## Supplementary material for "Design and interpretation of eQTL-GWAS colocalisation studies: lessons from a large-scale evaluation": Supp. Table 4 (part 76 of 110)

imd	IMD_label	Trait_class	blood_cell	bc_label	cell_type	exp_type	gid2	gn2	nsnps	H0	H1	H2	H3	H4	bestsnp_pid	bestsnp_rsid	cl	pmstat	CHR38	BP38	lead_eqtl_pid	lead_eqtl_P	lead_imd_pid	lead_imd_P	nSNP_eQTL_pre	nSNP_GWAS_pre	PP_eQTL_GWAS	PP_GWAS_eQTL	bp_lo	bp_hi	Gene_id	Gene_name	gene_biotype	TSS	strand	d_TSS_c	d_TSS_e	d_TSS_i	n_ingenes_c	n_ingenes_e	n_ingenes_i	eqtl_st	eqtl_en	eqtl_len	idx
UC_DeLange_28067908_1	UC (DeLange, EUR)	IMD	Mono_C_Sch	Mono_C_Sch	Monocyte	Sorted cell	ENSG00000152760	DYNLT5	4691	3.41179941316853e-42	1.46699368965799e-34	2.32570825222826e-08	0.999999975622316	1.12059647236455e-09	1:67240275	rs11209026	chr1.8		1	67240275	1:66739644	3.49394e-13	1:67240275	1.75207671613613e-41	5264	6494	0.99999977086563	0.999999999999994	65752484	67751457	ENSG00000152760	ENSG00000152760	protein_coding	66752459	1	487816	-12815	487816	6	0	6	65752484	67751457	1998973	148635
UC_DeLange_28067908_1	UC (DeLange, EUR)	IMD	Mono_C_Sch	Mono_C_Sch	Monocyte	Sorted cell	ENSG00000152760	DYNLT5	4691	3.41179941316853e-42	1.46699368965799e-34	2.32570825222826e-08	0.999999975622316	1.12059647236455e-09	1:67240275	rs11209026	chr1.9		1	67240275	1:66739644	3.49394e-13	1:67240275	1.75207671613613e-41	5264	6494	0.99999977086563	0.999999999999994	65752484	67751457	ENSG00000152760	ENSG00000152760	protein_coding	66752459	1	487816	-12815	487816	6	0	6	65752484	67751457	1998973	148635
UC_DeLange_28067908_1	UC (DeLange, EUR)	IMD	Mono_C_Sch	Mono_C_Sch	Monocyte	Sorted cell	ENSG00000143416	SELENBP1	2859	2.26655959181951e-06	1.41958483415963e-05	0.1367780510476	0.856651095476503	0.00655439106796455	1:151829204	rs4845604	chr1.11		1	151829204	1:151376698	3.00518e-08	1:151829204	1.71971367428261e-11	3491	4707	0.987470140326163	0.999994519929972	150373116	152372311	ENSG00000143416	ENSG00000143416	protein_coding	151372705	-1	-456499	-3993	-456499	21	0	21	150373116	152372311	1999195	148637
UC_DeLange_28067908_1	UC (DeLange, EUR)	IMD	Mono_C_Sch	Mono_C_Sch	Monocyte	Sorted cell	ENSG00000117090	SLAMF1	4108	3.53216552903157e-17	7.28847729987989e-17	0.322763625250911	0.665986875855371	0.0112494988937156	1:161499264	rs6658353	chr1.12		1	161499264	1:160684996	1.61038e-08	1:161499264	1.05828491093765e-22	4802	6581	0.915176720528468	0.999999999999995	159647373	161645605	ENSG00000117090	ENSG00000117090	protein_coding	160647044	-1	-852220	-37952	-852220	50	2	50	159647373	161646947	1999574	148638
UC_DeLange_28067908_1	UC (DeLange, EUR)	IMD	Mono_C_Sch	Mono_C_Sch	Monocyte	Sorted cell	ENSG00000158869	FCER1G	4382	1.56245026254641e-22	1.09434893313823e-16	1.42774200945445e-06	0.999998516511168	5.57468203494347e-08	1:161499264	rs6658353	chr1.12		1	161499264	1:161215268	8.87245e-13	1:161499264	1.05828491093765e-22	5123	6780	0.999999889347466	0.999999999999964	160215472	162215060	ENSG00000158869	ENSG00000158869	protein_coding	161215295	1	283969	-27	283969	16	0	16	160215472	162215060	1999588	148641
UC_DeLange_28067908_1	UC (DeLange, EUR)	IMD	Mono_C_Sch	Mono_C_Sch	Monocyte	Sorted cell	ENSG00000158773	USF1	4214	7.08168544519136e-19	1.08693063591999e-16	0.00647113066585793	0.993219176126853	0.000309693207289105	1:161505035	rs7522794	chr1.12		1	161505035	1:161044937	6.74187e-09	1:161499264	1.05828491093765e-22	4956	6607	0.933295299977558	0.999999999999964	160046674	162045950	ENSG00000158773	ENSG00000158773	protein_coding	161045977	-1	-459058	1040	-453287	32	0	32	160046674	162045950	1999276	148639
UC_DeLange_28067908_1	UC (DeLange, EUR)	IMD	Mono_C_Sch	Mono_C_Sch	Monocyte	Sorted cell	ENSG00000158793	NIT1	4274	8.39363745598493e-18	1.00673967732521e-16	0.0766997138744703	0.919935853857598	0.00336443226792985	1:161505035	rs7522794	chr1.12		1	161505035	1:161189645	6.27694e-10	1:161499264	1.05828491093765e-22	5024	6686	0.993296114247026	0.999999999999964	160120117	162117703	ENSG00000158793	ENSG00000158793	protein_coding	161118105	1	386930	71540	381159	25	6	25	160119842	162117703	1997861	148640
UC_DeLange_28067908_1	UC (DeLange, EUR)	IMD	Mono_C_Sch	Mono_C_Sch	Monocyte	Sorted cell	ENSG00000118200	CAMSAP2	5294	1.55122537883015e-13	8.7396959620067e-11	0.00177161587495819	0.998138732030437	8.96520070541049e-05	1:200908434	rs7554511	chr1.13		1	200908434	1:200740668	6.99024e-10	1:200908434	4.12511831542038e-16	5876	7509	0.992882238890534	0.998139184249815	199738958	201737984	ENSG00000118200	ENSG00000118200	protein_coding	200738893	1	169541	1775	169541	3	0	3	199738958	201737984	1999026	148642
UC_DeLange_28067908_1	UC (DeLange, EUR)	IMD	Mono_C_Sch	Mono_C_Sch	Monocyte	Sorted cell	ENSG00000118200	CAMSAP2	5294	1.55122537883015e-13	8.7396959620067e-11	0.00177161587495819	0.998138732030437	8.96520070541049e-05	1:200908434	rs7554511	chr1.14		1	200908434	1:200740668	6.99024e-10	1:200908434	4.12511831542038e-16	5876	7509	0.992882238890534	0.998139184249815	199738958	201737984	ENSG00000118200	ENSG00000118200	protein_coding	200738893	1	169541	1775	169541	3	0	3	199738958	201737984	1999026	148642
UC_DeLange_28067908_1	UC (DeLange, EUR)	IMD	Mono_C_Sch	Mono_C_Sch	Monocyte	Sorted cell	ENSG00000134369	NAV1	4727	2.81300475513081e-12	8.48762840099016e-11	0.0320217093752195	0.966181655601947	0.00179663493514586	1:200908434	rs7554511	chr1.14		1	200908434	1:201544094	1.49306e-08	1:200908434	4.12511831542038e-16	5295	6891	0.98320248420487	0.998133098767035	200539440	202537731	ENSG00000134369	ENSG00000134369	protein_coding	201539127	1	-630693	4967	-630693	13	0	13	200539440	202537731	1998291	148644
UC_DeLange_28067908_1	UC (DeLange, EUR)	IMD	Mono_C_Sch	Mono_C_Sch	Monocyte	Sorted cell	ENSG00000198892	SHISA4	4550	2.78115619332423e-12	8.49536415346556e-11	0.0316591624343011	0.967063280017585	0.00127755746038061	1:200908434	rs7554511	chr1.14		1	200908434	1:201844823	1.19656e-08	1:200908434	4.12511831542038e-16	5087	6624	0.995201536090549	0.998133098750306	200888681	202888450	ENSG00000198892	ENSG00000198892	protein_coding	201888898	1	-980464	-44075	-980464	16	0	16	200888681	202888450	1999769	148645
UC_DeLange_28067908_1	UC (DeLange, EUR)	IMD	Mono_C_Sch	Mono_C_Sch	Monocyte	Sorted cell	ENSG00000116857	TMEM9	5067	3.0564627510344e-39	8.78468017393042e-11	3.47931021989285e-29	0.999999999911751	4.06731408772534e-13	1:201156198	rs7542768	chr1.14		1	201156198	1:201156198	3.09079e-22	1:200908434	4.12511831542038e-16	5674	7170	0.999999999999994	0.998133098766874	200171578	202171510	ENSG00000116857	ENSG00000116857	protein_coding	201154474	-1	-1724	-1724	246040	0	0	4	200171578	202171510	1999932	148643
UC_DeLange_28067908_1	UC (DeLange, EUR)	IMD	Mono_C_Sch	Mono_C_Sch	Monocyte	Sorted cell	ENSG00000286619	PM20D1-AS1	3462	3.26352721306563e-41	6.21640046214078e-18	5.24986643466944e-24	1	2.29808964174619e-18	1:205820154	rs823080	chr1.15		1	205820154	1:205813590	2.21659e-21	1:206769068	8.0916987089408e-24	4036	5409	0.999999999999995	0.999999999999995	204813419	206813200	ENSG00000286619	ENSG00000286619	lncRNA	205813322	1	6832	268	955746	0	0	22	204813419	206813200	1999781	148646
UC_DeLange_28067908_1	UC (DeLange, EUR)	IMD	Mono_C_Sch	Mono_C_Sch	Monocyte	Sorted cell	ENSG00000261000	RP11-534L20.5	2930	5.21131480792013e-41	6.21640045976032e-18	8.38317100330613e-24	1	5.19962727344584e-19	1:206502998	rs3860295	chr1.15		1	206502998	1:206502998	1.95765e-20	1:206769068	8.0916987089408e-24	3381	4737	1	0.999999999999991	205504079	207503423	ENSG00000261000	ENSG00000261000	lncRNA	206503948	1	-950	-950	265120	0	0	8	205504079	207503460	1999381	148648
UC_DeLange_28067908_1	UC (DeLange, EUR)	IMD	Mono_C_Sch	Mono_C_Sch	Monocyte	Sorted cell	ENSG00000133065	SLC41A1	3461	6.15729150143012e-22	6.2157577780007e-18	9.90491449019314e-05	0.999896606056519	4.34479857828555e-06	1:206769068	rs3024495	chr1.15		1	206769068	1:205839087	3.76141e-11	1:206769068	8.0916987089408e-24	4035	5409	0.965142428406862	0.999999999999995	204814077	206813581	ENSG00000133065	ENSG00000133065	protein_coding	205813198	-1	-955870	-25889	-955870	23	1	23	204814077	206813581	1999504	148647
UC_DeLange_28067908_1	UC (DeLange, EUR)	IMD	Mono_C_Sch	Mono_C_Sch	Monocyte	Sorted cell	ENSG00000196352	CD55	3718	9.07612069479854e-38	6.21640045976032e-18	1.46002831599246e-20	1	2.80068442521894e-20	1:207326948	rs4844591	chr1.15		1	207326948	1:207328527	1.26076e-19	1:206769068	8.0916987089408e-24	4191	5831	0.99999686653165	0.999999999999991	206342018	208320626	ENSG00000196352	ENSG00000196352	protein_coding	207321678	1	5270	6849	-552610	0	0	16	206342018	208320626	1978608	148649
UC_DeLange_28067908_1	UC (DeLange, EUR)	IMD	Mono_C_Sch	Mono_C_Sch	Monocyte	Sorted cell	ENSG00000162927	PUS10	3432	5.03980824636672e-18	8.73033183023243e-18	0.360242017594646	0.624006595314371	0.0157513870909857	2:60960280	rs67927699	chr2.1		2	60960280	2:61029087	6.43805e-08	2:60977506	3.43310191298958e-23	3935	5652	0.915828781915836	0.999999999983584	60018652	62017568	ENSG00000162927	ENSG00000162927	protein_coding	61018255	-1	57975	-10832	40749	1	0	1	60018652	62017568	1998916	148679
UC_DeLange_28067908_1	UC (DeLange, EUR)	IMD	Mono_C_Sch	Mono_C_Sch	Monocyte	Sorted cell	ENSG00000115677	HDLBP	4891	1.57654350001493e-13	1.57477416120041e-11	0.00990798063263784	0.989685287160458	0.000406732190997954	2:240634984	rs4676408	chr2.4		2	240634984	2:241354701	1.14104e-09	2:240634984	9.4184183447018e-18	6473	6769	0.929164168783895	0.999999999971538	240317118	242127506	ENSG00000115677	ENSG00000115677	protein_coding	241315672	-1	680688	-39029	680688	13	3	13	240317118	242177114	1859996	148683
UC_DeLange_28067908_1	UC (DeLange, EUR)	IMD	Mono_C_Sch	Mono_C_Sch	Monocyte	Sorted cell	ENSG00000142330	CAPN10	6214	1.24156939825247e-12	1.46244646757357e-11	0.0780279488121038	0.919086615530047	0.00288543564198347	2:240634984	rs4676408	chr2.4		2	240634984	2:240607994	1.13951e-07	2:240634984	9.4184183447018e-18	7172	8762	0.985088386302408	0.999999999970772	239588324	241586363	ENSG00000142330	ENSG00000142330	protein_coding	240586734	1	48250	21260	48250	1	0	1	239586764	241586363	1999599	148681
UC_DeLange_28067908_1	UC (DeLange, EUR)	IMD	Mono_C_Sch	Mono_C_Sch	Monocyte	Sorted cell	ENSG00000168385	SEPTIN2	4897	5.19129381595333e-15	1.59064497449838e-11	0.000326253215254203	0.999660280606512	1.3466162324076e-05	2:240634984	rs4676408	chr2.4		2	240634984	2:241355498	2.9449e-12	2:240634984	9.4184183447018e-18	6479	6775	0.984272642936999	0.999999999971537	240315213	242127506	ENSG00000168385	ENSG00000168385	protein_coding	241315925	1	-680941	39573	-680941	14	2	14	240315213	242177114	1861901	148682
UC_DeLange_28067908_1	UC (DeLange, EUR)	IMD	Mono_C_Sch	Mono_C_Sch	Monocyte	Sorted cell	ENSG00000068028	RASSF1	2436	2.75474616527319e-16	1.79865645554725e-16	0.581661626960216	0.379707072327441	0.0386313007123418	3:49676792	rs1131095	chr3.1		3	49676792	3:50217873	2.56952e-07	3:49676792	2.49113914524654e-21	2897	3773	0.961387561126607	0.999569571093639	49341399	51340073	ENSG00000068028	ENSG00000068028	protein_coding	50340836	-1	664044	122963	664044	33	13	33	49341364	51340073	1998709	148709
UC_DeLange_28067908_1	UC (DeLange, EUR)	IMD	Mono_C_Sch	Mono_C_Sch	Monocyte	Sorted cell	ENSG00000114738	MAPKAPK3	2337	1.95142658952512e-17	4.55570756110129e-16	0.0409955574605979	0.957058865381435	0.00194557715796596	3:49676792	rs1131095	chr3.1		3	49676792	3:50543817	1.03375e-08	3:49676792	2.49113914524654e-21	2792	3709	0.974609743979313	0.999999999999997	49611638	51611390	ENSG00000114738	ENSG00000114738	protein_coding	50617151	1	-940359	-73334	-940359	46	4	46	49611638	51611390	1999752	148710
UC_DeLange_28067908_1	UC (DeLange, EUR)	IMD	Mono_C_Sch	Mono_C_Sch	Monocyte	Sorted cell	ENSG00000225138	SLC9A3-AS1	3496	1.82220605534055e-13	0.000175770573723328	1.0365126813852e-09	0.999823416505155	8.11884426811245e-07	5:465960	rs10474780	chr5.1		5	465960	5:465960	5.47869e-14	5:554096	2.90473742213917e-09	4708	5471	0.999999999804445	0.978645906277769	13329	1472956	ENSG00000225138	ENSG00000225138	lncRNA	473236	1	-7276	-7276	80860	1	1	2	13018	1472998	1459980	148712
UC_DeLange_28067908_1	UC (DeLange, EUR)	IMD	Mono_C_Sch	Mono_C_Sch	Monocyte	Sorted cell	ENSG00000180104	EXOC3	3441	1.57455197324244e-23	0.000164028114767147	8.95641206303398e-20	0.932895584586212	0.06694038729902	5:475293	rs11745923	chr5.1		5	475293	5:475293	2.6144e-20	5:554096	2.90473742213917e-09	4614	5403	0.950769054063656	0.978646222251887	13329	1443084	ENSG00000180104	ENSG00000180104	protein_coding	443176	1	32117	32117	110920	2	2	4	13018	1443084	1430066	148711
UC_DeLange_28067908_1	UC (DeLange, EUR)	IMD	Mono_C_Sch	Mono_C_Sch	Monocyte	Sorted cell	ENSG00000113504	SLC12A7	5696	8.76018131612898e-34	0.000175767441992921	4.9830812900841e-30	0.999823426686778	8.05871223772329e-07	5:1104823	rs35188965	chr5.1		5	1104823	5:1104823	2.43907e-23	5:554096	2.90473742213917e-09	7322	8444	1	0.978634298628212	112240	2112041	ENSG00000113504	ENSG00000113504	protein_coding	1112063	-1	7240	7240	557967	0	0	13	112240	2112041	1999801	148713
UC_DeLange_28067908_1	UC (DeLange, EUR)	IMD	Mono_C_Sch	Mono_C_Sch	Monocyte	Sorted cell	ENSG00000027697	IFNGR1	4021	3.05605436138541e-10	4.06039503288342e-10	0.420851663133966	0.559120154974725	0.0200281811796653	6:137638098	rs6933404	chr6.3		6	137638098	6:137208790	2.28166e-07	6:137638098	2.69540059054166e-15	4570	6198	0.971054290162146	0.999999999577532	136220235	138219381	ENSG00000027697	ENSG00000027697	protein_coding	137219385	-1	-418713	10595	-418713	0	0	0	136220174	138219381	1999207	148724
UC_DeLange_28067908_1	UC (DeLange, EUR)	IMD	Mono_C_Sch	Mono_C_Sch	Monocyte	Sorted cell	ENSG00000051620	HEBP2	4854	4.03843610721804e-13	7.25738174170189e-10	0.000556136230326073	0.999419731252919	2.41317906141035e-05	6:137638098	rs6933404	chr6.3		6	137638098	6:138395100	6.55993e-12	6:137638098	2.69540059054166e-15	5332	7250	0.997010990188139	0.999999999579524	137404382	139402675	ENSG00000051620	ENSG00000051620	protein_coding	138404223	1	-766125	-9123	-766125	12	1	12	137404382	139402675	1998293	148725
UC_DeLange_28067908_1	UC (DeLange, EUR)	IMD	Mono_C_Sch	Mono_C_Sch	Monocyte	Sorted cell	ENSG00000177683	THAP5	4308	9.77603134019026e-19	2.64379532899192e-15	0.000369630787922992	0.999616397737814	1.39714742615926e-05	7:107846457	rs10272963	chr7.2		7	107846457	7:108562450	1.33861e-10	7:107846457	3.38830700497628e-21	4784	6473	0.999595603175871	0.999999940854227	107569938	109569158	ENSG00000177683	ENSG00000177683	protein_coding	108569706	-1	723249	7256	723249	7	0	7	107569938	109569158	1999220	148726
UC_DeLange_28067908_1	UC (DeLange, EUR)	IMD	Mono_C_Sch	Mono_C_Sch	Monocyte	Sorted cell	ENSG00000177683	THAP5	4308	9.77603134019026e-19	2.64379532899192e-15	0.000369630787922992	0.999616397737814	1.39714742615926e-05	7:107846457	rs10272963	chr7.3		7	107846457	7:108562450	1.33861e-10	7:107846457	3.38830700497628e-21	4784	6473	0.999595603175871	0.999999940854227	107569938	109569158	ENSG00000177683	ENSG00000177683	protein_coding	108569706	-1	723249	7256	723249	7	0	7	107569938	109569158	1999220	148726
UC_DeLange_28067908_1	UC (DeLange, EUR)	IMD	Mono_C_Sch	Mono_C_Sch	Monocyte	Sorted cell	ENSG00000064419	TNPO3	4321	2.65449280565802e-05	0.000244325087569341	0.0967682906150536	0.890651031418594	0.0123098079507268	7:128933913	rs4728142	chr7.5		7	128933913	7:129072814	3.55761e-09	7:128933913	3.02546100091221e-10	4999	6733	0.905064494407432	0.999925157691087	128055361	130053737	ENSG00000064419	ENSG00000064419	protein_coding	129055111	-1	121198	-17703	121198	3	1	3	128055361	130054633	1999272	148729
UC_DeLange_28067908_1	UC (DeLange, EUR)	IMD	Mono_C_Sch	Mono_C_Sch	Monocyte	Sorted cell	ENSG00000106348	IMPDH1	3934	7.03046517300323e-07	0.000273508389684843	0.00256291203910808	0.997057490918402	0.000105385606287583	7:128933913	rs4728142	chr7.5		7	128933913	7:128431390	2.11948e-11	7:128933913	3.02546100091221e-10	4482	6077	0.93745659748648	0.999934743144415	127410440	129409666	ENSG00000106348	ENSG00000106348	protein_coding	128409982	-1	-523931	-21408	-523931	27	0	27	127410440	129409666	1999226	148727
UC_DeLange_28067908_1	UC (DeLange, EUR)	IMD	Mono_C_Sch	Mono_C_Sch	Monocyte	Sorted cell	ENSG00000128596	CCDC136	3951	2.87713213206198e-05	0.000244416137135007	0.104884305696378	0.890998204336839	0.00384430250832732	7:128933913	rs4728142	chr7.5		7	128933913	7:128793007	1.22924e-07	7:128933913	3.02546100091221e-10	4573	6236	0.991491674229514	0.999928272585429	127790771	129790741	ENSG00000128596	ENSG00000128596	protein_coding	128791968	1	141945	1039	141945	5	0	5	127790771	129790741	1999970	148728
UC_DeLange_28067908_1	UC (DeLange, EUR)	IMD	Mono_C_Sch	Mono_C_Sch	Monocyte	Sorted cell	ENSG00000158457	TSPAN33	4316	4.60545718912494e-21	0.000274238154413616	1.67889794633587e-17	0.999722399422287	3.36242330208499e-06	7:129137407	rs12667978	chr7.5		7	129137407	7:129137407	1.82512e-18	7:128933913	3.02546100091221e-10	4990	6732	1	0.999925315477625	128144765	130144370	ENSG00000158457	ENSG00000158457	protein_coding	129144707	1	-7300	-7300	-210794	0	0	6	128144765	130144370	1999605	148730
UC_DeLange_28067908_1	UC (DeLange, EUR)	IMD	Mono_C_Sch	Mono_C_Sch	Monocyte	Sorted cell	ENSG00000286162		4649	1.02544351228083e-17	7.29785538393937e-18	0.569240354298692	0.405064418913068	0.0256952267882365	9:4984530	rs1887428	chr9.1		9	4984530	9:5601234	5.17771e-08	9:4984530	8.27954470215831e-24	5237	7121	0.942636837988977	1	4629997	6628916	ENSG00000286162	ENSG00000286162	lncRNA	5629748	-1	645218	28514	645218	19	1	19	4629997	6628916	1998919	148731
UC_DeLange_28067908_1	UC (DeLange, EUR)	IMD	Mono_C_Sch	Mono_C_Sch	Monocyte	Sorted cell	ENSG00000286162		4649	1.02544351228083e-17	7.29785538393937e-18	0.569240354298692	0.405064418913068	0.0256952267882365	9:4984530	rs1887428	chr9.2		9	4984530	9:5601234	5.17771e-08	9:4984530	8.27954470215831e-24	5237	7121	0.942636837988977	1	4629997	6628916	ENSG00000286162	ENSG00000286162	lncRNA	5629748	-1	645218	28514	645218	19	1	19	4629997	6628916	1998919	148731
UC_DeLange_28067908_1	UC (DeLange, EUR)	IMD	Mono_C_Sch	Mono_C_Sch	Monocyte	Sorted cell	ENSG00000229314	ORM1	5233	1.66845897607149e-14	1.75070310891778e-09	9.53012737260263e-06	0.999990041387948	4.26733959237422e-07	9:114790969	rs4246905	chr9.3		9	114790969	9:114314404	1.77012e-11	9:114817177	4.6774649755844e-15	5846	7360	0.999999253501731	0.999999975224013	113323143	115323089	ENSG00000229314	ENSG00000229314	protein_coding	114323098	1	467871	-8694	494079	8	0	9	113323143	115323089	1999946	148732
UC_DeLange_28067908_1	UC (DeLange, EUR)	IMD	Mono_C_Sch	Mono_C_Sch	Monocyte	Sorted cell	ENSG00000181634	TNFSF15	5445	2.24753693292598e-22	4.06864764170377e-11	1.2837782380139e-13	0.0212824111806784	0.978717588778509	9:114817177	rs10817678	chr9.3		9	114817177	9:114817177	1.49495e-15	9:114817177	4.6774649755844e-15	6074	7619	0.999999999984133	0.999999975178756	113806414	115806001	ENSG00000181634	ENSG00000181634	protein_coding	114806039	-1	-11138	-11138	-11138	0	0	0	113806414	115806001	1999587	148733
UC_DeLange_28067908_1	UC (DeLange, EUR)	IMD	Mono_C_Sch	Mono_C_Sch	Monocyte	Sorted cell	ENSG00000187796	CARD9	4586	1.2147906859538e-19	5.56100500136392e-13	7.06841101768011e-09	0.0304182372124184	0.969581755718613	9:136373081	rs4078099	chr9.4		9	136373081	9:136372245	9.62899e-13	9:136378050	7.19710573424676e-17	5447	7429	0.999944727434161	0.999999999966992	135373979	137373594	ENSG00000187796	ENSG00000187796	protein_coding	136373669	-1	588	1424	-4381	0	0	0	135373979	137373594	1999615	148735
UC_DeLange_28067908_1	UC (DeLange, EUR)	IMD	Mono_C_Sch	Mono_C_Sch	Monocyte	Sorted cell	ENSG00000165689	ENTR1	4559	1.0338699946357e-14	1.71736851489709e-11	0.000601570142529831	0.999272022852477	0.000126406987812654	9:136374683	rs3812558	chr9.4		9	136374683	9:136410555	1.39145e-10	9:136378050	7.19710573424676e-17	5428	7316	0.944346198903538	0.99999999996711	135410880	137410327	ENSG00000165689	ENSG00000165689	protein_coding	136410614	-1	35931	59	32564	1	0	1	135410880	137410327	1999447	148736
UC_DeLange_28067908_1	UC (DeLange, EUR)	IMD	Mono_C_Sch	Mono_C_Sch	Monocyte	Sorted cell	ENSG00000122140	MRPS2	5593	7.35307872427009e-15	1.71783523332465e-11	0.00042784802181554	0.999543717846282	2.84341147194642e-05	9:136378050	rs3812565	chr9.4		9	136378050	9:135501282	7.66929e-12	9:136378050	7.19710573424676e-17	6539	8870	0.999939516774209	0.999999999966864	134500007	136499893	ENSG00000122140	ENSG00000122140	protein_coding	135500682	1	877368	600	877368	15	0	15	134500007	136499893	1999886	148734
UC_DeLange_28067908_1	UC (DeLange, EUR)	IMD	Mono_C_Sch	Mono_C_Sch	Monocyte	Sorted cell	ENSG00000177239	MAN1B1	3797	1.65990249100024e-13	1.7011714242798e-11	0.00965834953405396	0.989846806922843	0.000494843525926264	9:136378050	rs3812565	chr9.4		9	136378050	9:137089626	6.59491e-09	9:136378050	7.19710573424676e-17	4536	6200	0.901162380760548	0.999999999966333	136086900	138086545	ENSG00000177239	ENSG00000177239	protein_coding	137086985	1	-708935	2641	-708935	53	0	53	136086900	138086545	1999645	148741
UC_DeLange_28067908_1	UC (DeLange, EUR)	IMD	Mono_C_Sch	Mono_C_Sch	Monocyte	Sorted cell	ENSG00000279141	LINC01451	4151	1.66297299860958e-12	1.54583379084189e-11	0.0967621566528817	0.899455092965913	0.00378275036408444	9:136378050	rs3812565	chr9.4		9	136378050	9:136618837	3.10178e-10	9:136378050	7.19710573424676e-17	4897	6837	0.992604304726218	0.999999999967235	135617214	137614850	ENSG00000279141	ENSG00000279141	lncRNA	136625416	-1	247366	6579	247366	9	0	9	135617214	137614850	1997636	148737
UC_DeLange_28067908_1	UC (DeLange, EUR)	IMD	Mono_C_Sch	Mono_C_Sch	Monocyte	Sorted cell	ENSG00000233016	SNHG7	3928	1.87529320761764e-28	1.71861919587746e-11	1.0911627264979e-17	0.999999999982748	6.83482955567942e-14	9:136703396	rs10870111	chr9.4		9	136703396	9:136703396	2.47725e-18	9:136378050	7.19710573424676e-17	4672	6494	0.988718948230777	0.999999999967114	135728683	137726979	ENSG00000233016	ENSG00000233016	lncRNA	136728184	-1	24788	24788	350134	1	1	13	135728683	137726979	1998296	148738
UC_DeLange_28067908_1	UC (DeLange, EUR)	IMD	Mono_C_Sch	Mono_C_Sch	Monocyte	Sorted cell	ENSG00000186193	SAPCD2	3845	2.42862970469905e-26	1.71861919587688e-11	1.41312846410848e-15	0.999999999982634	1.74907210279413e-13	9:137074745	rs11794029	chr9.4		9	137074745	9:137074745	1.42468e-18	9:136378050	7.19710573424676e-17	4591	6270	0.999999999793715	0.999999999966315	136070608	138070306	ENSG00000186193	ENSG00000186193	protein_coding	137070557	-1	-4188	-4188	692507	0	0	50	136070608	138070306	1999698	148739
UC_DeLange_28067908_1	UC (DeLange, EUR)	IMD	Mono_C_Sch	Mono_C_Sch	Monocyte	Sorted cell	ENSG00000197355	UAP1L1	3826	1.06260087730191e-36	1.71861919587691e-11	6.18287564710503e-26	0.999999999982634	1.74356333779618e-13	9:137074745	rs11794029	chr9.4		9	137074745	9:137074745	1.19546e-22	9:136378050	7.19710573424676e-17	4568	6239	0.999999999996995	0.999999999966325	136077545	138077224	ENSG00000197355	ENSG00000197355	protein_coding	137077517	1	-2772	-2772	-699467	0	0	51	136077545	138077224	1999679	148740
UC_DeLange_28067908_1	UC (DeLange, EUR)	IMD	Mono_C_Sch	Mono_C_Sch	Monocyte	Sorted cell	ENSG00000075826	SEC31B	3753	1.08958679114549e-19	2.20066315532548e-16	0.000494863129624813	0.999486249268969	1.88876014063284e-05	10:99533711	rs7911680	chr10.2		10	99533711	10:100506090	3.11231e-11	10:99533711	8.70706550095145e-22	4261	5826	0.979543610356444	1	99520522	101518677	ENSG00000075826	ENSG00000075826	protein_coding	100519861	-1	986150	13771	986150	26	0	26	99520522	101518677	1998155	148654
UC_DeLange_28067908_1	UC (DeLange, EUR)	IMD	Mono_C_Sch	Mono_C_Sch	Monocyte	Sorted cell	ENSG00000095485	CWF19L1	3864	7.10802169236881e-23	2.18327973145486e-16	3.25566128527438e-07	0.999999662928651	1.15052183810056e-08	10:99533711	rs7911680	chr10.2		10	99533711	10:100211240	5.32234e-13	10:99533711	8.70706550095145e-22	4379	5933	0.999996977558906	0.999999999999997	99268044	101267649	ENSG00000095485	ENSG00000095485	protein_coding	100267638	-1	733927	56398	733927	18	4	18	99268044	101267649	1999605	148652
UC_DeLange_28067908_1	UC (DeLange, EUR)	IMD	Mono_C_Sch	Mono_C_Sch	Monocyte	Sorted cell	ENSG00000107593	PKD2L1	3833	1.17896843098589e-16	9.60972505832514e-17	0.539998616132851	0.440110955713745	0.0198904281534013	10:99533711	rs7911680	chr10.2		10	99533711	10:100251945	6.83682e-08	10:99533711	8.70706550095145e-22	4332	5925	0.940920694990901	0.999999999999997	99330671	101330141	ENSG00000107593	ENSG00000107593	protein_coding	100330228	-1	796517	78283	796517	20	2	20	99330671	101330141	1999470	148653
UC_DeLange_28067908_1	UC (DeLange, EUR)	IMD	Mono_C_Sch	Mono_C_Sch	Monocyte	Sorted cell	ENSG00000111581	NUP107	4632	7.28674174740426e-35	2.1413971410435e-26	3.40279791260033e-09	0.999999996457248	1.39959274801868e-10	12:68099200	rs12825700	chr12.1		12	68099200	12:68714668	3.2738e-14	12:68099200	8.64256337823809e-32	5113	7025	0.999987838702225	1	67687042	69686411	ENSG00000111581	ENSG00000111581	protein_coding	68686978	1	-587778	27690	-587778	14	2	14	67687042	69686411	1999369	148658
UC_DeLange_28067908_1	UC (DeLange, EUR)	IMD	Mono_C_Sch	Mono_C_Sch	Monocyte	Sorted cell	ENSG00000111554	MDM1	4493	1.44931784287085e-59	2.1413971486294e-26	6.7680945769379e-34	1	1.66602286501322e-28	12:68325436	rs2870812	chr12.1		12	68325436	12:68325436	2.54203e-24	12:68099200	8.64256337823809e-32	5001	6930	0.99735354645835	1	67332737	69331402	ENSG00000111554	ENSG00000111554	protein_coding	68332362	-1	6926	6926	233162	0	0	3	67332737	69331402	1998665	148657
UC_DeLange_28067908_1	UC (DeLange, EUR)	IMD	Mono_C_Sch	Mono_C_Sch	Monocyte	Sorted cell	ENSG00000186184	POLR1D	5257	2.58941309964161e-09	1.75462729165774e-09	0.581012634306653	0.393652685703768	0.0253346756455381	13:26962835	rs1359946	chr13.1		13	26962835	13:27626803	1.40163e-07	13:26962835	7.41310941658773e-15	5842	7696	0.9476659741814	0.999999998495637	26620922	28620632	ENSG00000186184	ENSG00000186184	protein_coding	27621892	1	-659057	4911	-659057	11	0	11	26620922	28620632	1999710	148659
UC_DeLange_28067908_1	UC (DeLange, EUR)	IMD	Mono_C_Sch	Mono_C_Sch	Monocyte	Sorted cell	ENSG00000137764	MAP2K5	4227	0.000156007056370193	0.00082758678708432	0.157171241395072	0.833746362336979	0.00809880242449629	15:67163292	rs56062135	chr15.1		15	67163292	15:67598642	2.65575e-07	15:67163292	4.66516766405564e-09	4862	6476	0.905396933362831	0.999742545270238	66543366	68541585	ENSG00000137764	ENSG00000137764	protein_coding	67542703	1	-379411	55939	-379411	5	0	5	66543366	68541585	1998219	148661
UC_DeLange_28067908_1	UC (DeLange, EUR)	IMD	Mono_C_Sch	Mono_C_Sch	Monocyte	Sorted cell	ENSG00000259673	IQCH-AS1	4256	5.25551680699437e-18	0.000991601471236898	5.29474069336099e-15	0.999002151168271	6.2473604865241e-06	15:67540380	rs8024524	chr15.1		15	67540380	15:67540380	3.75499e-18	15:67163292	4.66516766405564e-09	4907	6482	0.993478640484582	0.999744974995905	66522373	68521740	ENSG00000259673	ENSG00000259673	lncRNA	67421455	-1	-118925	-118925	258163	1	1	2	66522373	68521740	1999367	148660
UC_DeLange_28067908_1	UC (DeLange, EUR)	IMD	Mono_C_Sch	Mono_C_Sch	Monocyte	Sorted cell	ENSG00000166847	DCTN5	4288	5.85533494844919e-25	0.000490954798394619	1.19205398777496e-21	0.999506650929877	2.39427172574006e-06	16:23686358	rs35634	chr16.1		16	23686358	16:23686358	5.70428e-21	16:23835741	4.35795139232112e-09	5019	6773	1	0.999481110746675	22701658	24639920	ENSG00000166847	ENSG00000166847	protein_coding	23641466	1	44892	44892	194275	2	2	3	22649061	24639920	1990859	148662
UC_DeLange_28067908_1	UC (DeLange, EUR)	IMD	Mono_C_Sch	Mono_C_Sch	Monocyte	Sorted cell	ENSG00000166501	PRKCB	4421	2.93559895043597e-57	0.000199611733551266	5.97644578907857e-54	0.405190781793642	0.594609606472806	16:23853269	rs7404095	chr16.1		16	23853269	16:23853269	9.11048e-29	16:23835741	4.35795139232112e-09	5145	7009	0.999999999999998	0.999476569654037	22836872	24835722	ENSG00000166501	ENSG00000166501	protein_coding	23835983	1	17286	17286	-242	0	0	0	22836872	24835722	1998850	148663
UC_DeLange_28067908_1	UC (DeLange, EUR)	IMD	Mono_C_Sch	Mono_C_Sch	Monocyte	Sorted cell	ENSG00000126351	THRA	3261	1.80708771614305e-13	5.04298437477754e-13	0.260688210308942	0.727470927160124	0.0118408625302481	17:39783586	rs12942330	chr17.1		17	39783586	17:40096959	3.51645e-08	17:39783586	5.65879383670689e-18	3675	5682	0.981270921310319	0.99999999999791	39058397	41058153	ENSG00000126351	ENSG00000126351	protein_coding	40062965	1	-279379	33994	-279379	13	0	13	39058397	41058246	1999849	148669
UC_DeLange_28067908_1	UC (DeLange, EUR)	IMD	Mono_C_Sch	Mono_C_Sch	Monocyte	Sorted cell	ENSG00000131748	STARD3	2673	7.28895216688597e-14	5.31889498190393e-13	0.105149510918152	0.767041509483953	0.127808979597289	17:39783586	rs12942330	chr17.1		17	39783586	17:39634118	4.2193e-07	17:39783586	5.65879383670689e-18	3152	5060	0.910452221573543	0.999999999997952	38637899	40636744	ENSG00000131748	ENSG00000131748	protein_coding	39637144	1	146442	-3026	146442	6	0	6	38637899	40636744	1998845	148667
UC_DeLange_28067908_1	UC (DeLange, EUR)	IMD	Mono_C_Sch	Mono_C_Sch	Monocyte	Sorted cell	ENSG00000108344	PSMD3	3024	1.86335345733053e-15	6.9125606305397e-13	0.00268805035652193	0.997197107960859	0.000114841681926678	17:39887396	rs12936409	chr17.1		17	39887396	17:39979773	2.27274e-09	17:39783586	5.65879383670689e-18	3408	5457	0.981409157623914	0.999999999997905	38981041	40980517	ENSG00000108344	ENSG00000108344	protein_coding	39980807	1	-93411	-1034	-197221	5	0	9	38981041	40980517	1999476	148668
UC_DeLange_28067908_1	UC (DeLange, EUR)	IMD	Mono_C_Sch	Mono_C_Sch	Monocyte	Sorted cell	ENSG00000173801	JUP	3788	6.34949404165185e-12	6.45682766081121e-06	9.83369327373997e-07	0.999992476735214	8.30614485919573e-08	17:41787669	rs7216371	chr17.2		17	41787669	17:41787669	9.42678e-15	17:42607919	1.91542518586541e-11	4733	5572	0.956793194252005	0.999893488424198	40786959	42784909	ENSG00000173801	ENSG00000173801	protein_coding	41786711	-1	-958	-958	-821208	0	0	42	40786959	42786922	1999963	148671
UC_DeLange_28067908_1	UC (DeLange, EUR)	IMD	Mono_C_Sch	Mono_C_Sch	Monocyte	Sorted cell	ENSG00000173801	JUP	3788	6.34949404165185e-12	6.45682766081121e-06	9.83369327373997e-07	0.999992476735214	8.30614485919573e-08	17:41787669	rs7216371	chr17.3		17	41787669	17:41787669	9.42678e-15	17:42607919	1.91542518586541e-11	4733	5572	0.956793194252005	0.999893488424198	40786959	42784909	ENSG00000173801	ENSG00000173801	protein_coding	41786711	-1	-958	-958	-821208	0	0	42	40786959	42786922	1999963	148671
UC_DeLange_28067908_1	UC (DeLange, EUR)	IMD	Mono_C_Sch	Mono_C_Sch	Monocyte	Sorted cell	ENSG00000105186	ANKRD27	5044	1.65450714661427e-08	2.36499594299573e-08	0.404251912210642	0.577812422898432	0.0179356246958936	19:33263138	rs10408351	chr19.1		19	33263138	19:32670101	1.95157e-09	19:33263138	3.24291643201126e-14	5675	7409	0.936783955936065	0.999999985879127	31677239	33675748	ENSG00000105186	ENSG00000105186	protein_coding	32675180	-1	-587958	5079	-587958	15	0	15	31676897	33675748	1998851	148677
UC_DeLange_28067908_1	UC (DeLange, EUR)	IMD	Mono_C_Sch	Mono_C_Sch	Monocyte	Sorted cell	ENSG00000213965	NUDT19	5033	8.40674594470057e-11	4.08401141503643e-08	0.00205405164283486	0.997861597584861	8.43098481231803e-05	19:33263138	rs10408351	chr19.1		19	33263138	19:32710190	1.2003e-09	19:33263138	3.24291643201126e-14	5661	7410	0.999754282762601	0.999999985932125	31692265	33691738	ENSG00000213965	ENSG00000213965	protein_coding	32691821	1	571317	18369	571317	13	1	13	31692265	33691738	1999473	148678
UC_DeLange_28067908_1	UC (DeLange, EUR)	IMD	Mono_C_Sch	Mono_C_Sch	Monocyte	Sorted cell	ENSG00000025772	TOMM34	4452	1.55310959745017e-37	7.59214234303874e-24	2.04568029322343e-14	0.999999999999986	8.38919337100535e-16	20:44436388	rs6017342	chr20.1		20	44436388	20:44960400	4.0631e-17	20:44436388	2.78591071656385e-30	4979	6738	1	1	43961191	45959643	ENSG00000025772	ENSG00000025772	protein_coding	44960397	-1	524009	-3	524009	11	0	11	43961191	45959643	1998452	148685
UC_DeLange_28067908_1	UC (DeLange, EUR)	IMD	Mono_C_Sch	Mono_C_Sch	Monocyte	Sorted cell	ENSG00000101188	NTSR1	5991	1.44091795522923e-11	1.09349432335613e-10	0.115680493724534	0.877871669174071	0.00644783697763832	20:63697746	rs6062496	chr20.2		20	63697746	20:62676202	1.7841e-07	20:63697746	7.59268588685494e-17	6871	8957	0.988213400395318	0.999999990131615	61709642	63708763	ENSG00000101188	ENSG00000101188	protein_coding	62708836	1	988910	-32634	988910	36	1	36	61709642	63708763	1999121	148686
UC_DeLange_28067908_1	UC (DeLange, EUR)	IMD	Mono_C_Sch	Mono_C_Sch	Monocyte	Sorted cell	ENSG00000125534	PPDPF	5130	5.74836110848653e-16	1.24559431701371e-10	4.61493089930964e-06	0.999994883295914	5.01648624948722e-07	20:63697746	rs6062496	chr20.2		20	63697746	20:63521166	1.32403e-12	20:63697746	7.59268588685494e-17	5890	7392	0.999999323359682	0.999999733662142	62544538	64287540	ENSG00000125534	ENSG00000125534	protein_coding	63520765	1	176981	401	176981	11	0	11	62520822	64302324	1781502	148687
UC_DeLange_28067908_1	UC (DeLange, EUR)	IMD	Mono_C_Sch	Mono_C_Sch	Monocyte	Sorted cell	ENSG00000125534	PPDPF	5130	5.74836110848653e-16	1.24559431701371e-10	4.61493089930964e-06	0.999994883295914	5.01648624948722e-07	20:63697746	rs6062496	chr20.3		20	63697746	20:63521166	1.32403e-12	20:63697746	7.59268588685494e-17	5890	7392	0.999999323359682	0.999999733662142	62544538	64287540	ENSG00000125534	ENSG00000125534	protein_coding	63520765	1	176981	401	176981	11	0	11	62520822	64302324	1781502	148687
UC_DeLange_28067908_1	UC (DeLange, EUR)	IMD	Mono_C_Sch	Mono_C_Sch	Monocyte	Sorted cell	ENSG00000198276	UCKL1	3859	6.31349790121949e-11	5.8971286643423e-11	0.506863712920936	0.473397050238113	0.019739236718845	20:63697746	rs6062496	chr20.2		20	63697746	20:63895952	1.62206e-08	20:63697746	7.59268588685494e-17	4378	5444	0.920260249550086	0.999999733669427	62956509	64287540	ENSG00000198276	ENSG00000198276	protein_coding	63956416	-1	258670	60464	258670	16	3	16	62956509	64302324	1345815	148688
UC_DeLange_28067908_1	UC (DeLange, EUR)	IMD	Mono_C_Sch	Mono_C_Sch	Monocyte	Sorted cell	ENSG00000198276	UCKL1	3859	6.31349790121949e-11	5.8971286643423e-11	0.506863712920936	0.473397050238113	0.019739236718845	20:63697746	rs6062496	chr20.3		20	63697746	20:63895952	1.62206e-08	20:63697746	7.59268588685494e-17	4378	5444	0.920260249550086	0.999999733669427	62956509	64287540	ENSG00000198276	ENSG00000198276	protein_coding	63956416	-1	258670	60464	258670	16	3	16	62956509	64302324	1345815	148688
UC_DeLange_28067908_1	UC (DeLange, EUR)	IMD	Mono_C_Sch	Mono_C_Sch	Monocyte	Sorted cell	ENSG00000182093	GET1	5883	5.0050959581929e-36	7.08392846888678e-27	7.06542418728679e-10	0.999999999263764	2.96968821627555e-11	21:39094373	rs2836881	chr21.2		21	39094373	21:39401561	4.35248e-15	21:39094373	9.3832325346687e-33	6507	8110	0.995366378314312	1	38377724	40377619	ENSG00000182093	ENSG00000182093	protein_coding	39380326	1	-285953	21235	-285953	7	1	7	38377724	40377619	1999895	148689
UC_DeLange_28067908_1	UC (DeLange, EUR)	IMD	Mono_C_Sch	Mono_C_Sch	Monocyte	Sorted cell	ENSG00000100201	DDX17	3828	1.47878985148457e-12	2.17474252444177e-05	6.79968971179733e-08	0.999978080139018	1.04437362601286e-07	22:38514805	rs9610971	chr22.1		22	38514805	22:38514805	9.04569e-14	22:39266475	4.6573240981361e-11	4419	5957	0.914839315579225	0.999959536926446	37508244	39507452	ENSG00000100201	ENSG00000100201	protein_coding	38506311	-1	-8494	-8494	-760164	0	0	36	37508244	39507452	1999208	148695
UC_DeLange_28067908_1	UC (DeLange, EUR)	IMD	Mono_C_Sch	Mono_C_Sch	Monocyte	Sorted cell	ENSG00000100201	DDX17	3828	1.47878985148457e-12	2.17474252444177e-05	6.79968971179733e-08	0.999978080139018	1.04437362601286e-07	22:38514805	rs9610971	chr22.2		22	38514805	22:38514805	9.04569e-14	22:39266475	4.6573240981361e-11	4419	5957	0.914839315579225	0.999959536926446	37508244	39507452	ENSG00000100201	ENSG00000100201	protein_coding	38506311	-1	-8494	-8494	-760164	0	0	36	37508244	39507452	1999208	148695
UC_DeLange_28067908_1	UC (DeLange, EUR)	IMD	Mono_C_Sch	Mono_C_Sch	Monocyte	Sorted cell	ENSG00000179750	APOBEC3B	3597	2.65536859866365e-38	2.17475356510098e-05	1.22097076083411e-33	0.999978125700202	1.26764141979103e-07	22:38959105	rs1977068	chr22.1		22	38959105	22:38959105	5.65023e-24	22:39266475	4.6573240981361e-11	4148	5622	1.00000000000001	0.999960023175375	37986297	39980379	ENSG00000179750	ENSG00000179750	protein_coding	38982347	1	-23242	-23242	284128	0	0	14	37986297	39980379	1994082	148697
UC_DeLange_28067908_1	UC (DeLange, EUR)	IMD	Mono_C_Sch	Mono_C_Sch	Monocyte	Sorted cell	ENSG00000179750	APOBEC3B	3597	2.65536859866365e-38	2.17475356510098e-05	1.22097076083411e-33	0.999978125700202	1.26764141979103e-07	22:38959105	rs1977068	chr22.2		22	38959105	22:38959105	5.65023e-24	22:39266475	4.6573240981361e-11	4148	5622	1.00000000000001	0.999960023175375	37986297	39980379	ENSG00000179750	ENSG00000179750	protein_coding	38982347	1	-23242	-23242	284128	0	0	14	37986297	39980379	1994082	148697
UC_DeLange_28067908_1	UC (DeLange, EUR)	IMD	Mono_C_Sch	Mono_C_Sch	Monocyte	Sorted cell	ENSG00000100321	SYNGR1	3378	8.38455697579489e-06	1.29900534236485e-05	0.385534591946285	0.597267921528322	0.0171761119149926	22:39266475	rs9611131	chr22.1		22	39266475	22:39354351	3.79529e-08	22:39266475	4.6573240981361e-11	3887	5533	0.929526951306574	0.999959669275231	38350364	40349177	ENSG00000100321	ENSG00000100321	protein_coding	39349991	1	-83516	4360	-83516	4	0	4	38350364	40349177	1998813	148699
UC_DeLange_28067908_1	UC (DeLange, EUR)	IMD	Mono_C_Sch	Mono_C_Sch	Monocyte	Sorted cell	ENSG00000100321	SYNGR1	3378	8.38455697579489e-06	1.29900534236485e-05	0.385534591946285	0.597267921528322	0.0171761119149926	22:39266475	rs9611131	chr22.2		22	39266475	22:39354351	3.79529e-08	22:39266475	4.6573240981361e-11	3887	5533	0.929526951306574	0.999959669275231	38350364	40349177	ENSG00000100321	ENSG00000100321	protein_coding	39349991	1	-83516	4360	-83516	4	0	4	38350364	40349177	1998813	148699
UC_DeLange_28067908_1	UC (DeLange, EUR)	IMD	Mono_C_Sch	Mono_C_Sch	Monocyte	Sorted cell	ENSG00000183741	CBX6	3583	6.08176178624639e-06	1.53721606735573e-05	0.279646902218499	0.706803837120075	0.0135278067389664	22:39266475	rs9611131	chr22.1		22	39266475	22:38870446	9.28623e-09	22:39266475	4.6573240981361e-11	4131	5627	0.977446108129102	0.999960017731041	37872915	39868580	ENSG00000183741	ENSG00000183741	protein_coding	38872216	-1	-394259	1770	-394259	16	0	16	37872915	39868580	1995665	148696
UC_DeLange_28067908_1	UC (DeLange, EUR)	IMD	Mono_C_Sch	Mono_C_Sch	Monocyte	Sorted cell	ENSG00000183741	CBX6	3583	6.08176178624639e-06	1.53721606735573e-05	0.279646902218499	0.706803837120075	0.0135278067389664	22:39266475	rs9611131	chr22.2		22	39266475	22:38870446	9.28623e-09	22:39266475	4.6573240981361e-11	4131	5627	0.977446108129102	0.999960017731041	37872915	39868580	ENSG00000183741	ENSG00000183741	protein_coding	38872216	-1	-394259	1770	-394259	16	0	16	37872915	39868580	1995665	148696
UC_DeLange_28067908_1	UC (DeLange, EUR)	IMD	Mono_C_Sch	Mono_C_Sch	Monocyte	Sorted cell	ENSG00000244509	APOBEC3C	3626	1.17341802761653e-06	2.05207954127575e-05	0.0539551765097524	0.943566014935254	0.0024571143415527	22:39266475	rs9611131	chr22.1		22	39266475	22:39037618	4.20231e-09	22:39266475	4.6573240981361e-11	4180	5658	0.941256158822202	0.999960023880239	38019535	40013135	ENSG00000244509	ENSG00000244509	protein_coding	39014257	1	252218	23361	252218	12	2	12	38019535	40013135	1993600	148698
UC_DeLange_28067908_1	UC (DeLange, EUR)	IMD	Mono_C_Sch	Mono_C_Sch	Monocyte	Sorted cell	ENSG00000244509	APOBEC3C	3626	1.17341802761653e-06	2.05207954127575e-05	0.0539551765097524	0.943566014935254	0.0024571143415527	22:39266475	rs9611131	chr22.2		22	39266475	22:39037618	4.20231e-09	22:39266475	4.6573240981361e-11	4180	5658	0.941256158822202	0.999960023880239	38019535	40013135	ENSG00000244509	ENSG00000244509	protein_coding	39014257	1	252218	23361	252218	12	2	12	38019535	40013135	1993600	148698
UC_DeLange_28067908_1	UC (DeLange, EUR)	IMD	Mono_C_Sch	Mono_C_Sch	Monocyte	Sorted cell	ENSG00000100288	CHKB	3111	2.001045885307e-05	9.71155234708304e-06	0.639758930251449	0.310390606956575	0.0498207407807764	22:50001001	rs137845	chr22.3		22	50001001	22:50570023	2.05023e-08	22:50001001	1.56670319956263e-10	3684	4936	0.917646906995473	0.999994444199566	49602408	50799821	ENSG00000100288	ENSG00000100288	protein_coding	50582849	-1	581848	12826	581848	36	2	36	49602408	50804129	1201721	148706
UC_DeLange_28067908_1	UC (DeLange, EUR)	IMD	Mono_C_Sch	Mono_C_Sch	Monocyte	Sorted cell	ENSG00000100426	ZBED4	6531	5.95710886115481e-06	2.51076460713935e-05	0.190456929596588	0.802712234685725	0.00679977096275573	22:50001001	rs137845	chr22.3		22	50001001	22:49856029	9.14563e-08	22:50001001	1.56670319956263e-10	7658	9538	0.928506346521195	0.999991104166373	48854403	50799821	ENSG00000100426	ENSG00000100426	protein_coding	49853844	1	147157	2185	147157	5	0	5	48854403	50804129	1949726	148702
UC_DeLange_28067908_1	UC (DeLange, EUR)	IMD	Mono_C_Sch	Mono_C_Sch	Monocyte	Sorted cell	ENSG00000177989	CIMAP1B	3290	8.06794265197971e-06	2.24385874597845e-05	0.257942054846686	0.717339878485	0.0246875601382017	22:50001001	rs137845	chr22.3		22	50001001	22:50543400	9.39359e-08	22:50001001	1.56670319956263e-10	3878	5215	0.94389182508145	0.999994255927418	49532624	50799821	ENSG00000177989	ENSG00000177989	protein_coding	50532498	-1	531497	-10902	531497	29	1	29	49532624	50804129	1271505	148704
UC_DeLange_28067908_1	UC (DeLange, EUR)	IMD	Mono_C_Sch	Mono_C_Sch	Monocyte	Sorted cell	ENSG00000188511	MIR3667HG	7486	1.31472188988154e-08	3.34041829274013e-05	0.000393387668437808	0.999511167540295	6.20274611190606e-05	22:50001001	rs137845	chr22.3		22	50001001	22:49624397	5.84582e-10	22:50001001	1.56670319956263e-10	8668	10684	0.930037564700374	0.999991212013184	48657624	50657521	ENSG00000188511	ENSG00000188511	lncRNA	49657504	-1	-343497	33107	-343497	14	1	14	48657624	50657521	1999897	148701
UC_DeLange_28067908_1	UC (DeLange, EUR)	IMD	Mono_C_Sch	Mono_C_Sch	Monocyte	Sorted cell	ENSG00000205560	CPT1B	3149	1.20608549286756e-05	1.84618854727331e-05	0.38560034278178	0.590200813088562	0.0241683213892571	22:50001001	rs137845	chr22.3		22	50001001	22:50572510	3.36936e-07	22:50001001	1.56670319956263e-10	3725	5013	0.967110864631884	0.999994393001008	49579823	50799821	ENSG00000205560	ENSG00000205560	protein_coding	50578427	-1	577426	5917	577426	34	0	34	49579823	50804129	1224306	148705
UC_DeLange_28067908_1	UC (DeLange, EUR)	IMD	Mono_C_Sch	Mono_C_Sch	Monocyte	Sorted cell	ENSG00000213279	RP1-29C18.9	7629	9.61322709214009e-08	3.36533573706813e-05	0.00284792573530257	0.996982985060815	0.000135339714241876	22:50001001	rs137845	chr22.3		22	50001001	22:49657900	1.4403e-09	22:50001001	1.56670319956263e-10	8855	10791	0.985342698924867	0.999991543835823	48578576	50575343	ENSG00000213279	ENSG00000213279	lncRNA	49575427	-1	-425574	-82473	-425574	16	2	16	48576043	50575343	1999300	148700
UC_DeLange_28067908_1	UC (DeLange, EUR)	IMD	Mono_C_Sch	Mono_C_Sch	Monocyte	Sorted cell	ENSG00000100427	MLC1	5399	4.74629415021635e-12	3.12770195037323e-05	1.51745393647163e-07	0.999968287636669	2.83593685685382e-07	22:50074188	rs2038048	chr22.3		22	50074188	22:50074188	2.63815e-13	22:50001001	1.56670319956263e-10	6373	7981	0.999999971452102	0.999992179386231	49085434	50799821	ENSG00000100427	ENSG00000100427	protein_coding	50085426	-1	11238	11238	84425	0	0	2	49085434	50804129	1718695	148703
UC_DeLange_28067908_1	UC (DeLange, EUR)	IMD	CL_Mono_UT	Mono_C_UT	Monocyte	Sorted cell	ENSG00000049249	TNFRSF9	3600	4.87266624167477e-17	2.23882619145189e-06	2.17585527701932e-11	0.999731758570388	0.000266002581658431	1:7969450	rs2641117	chr1.2		1	7969450	1:7936278	4.35623e-20	1:8119684	3.54348110546658e-11	5025	6074	0.9241598671075	0.994033798066416	6943205	8942415	ENSG00000049249.8	TNFRSF9	protein_coding	7940839	-1	-28611	4561	-178845	1	0	6	6943205	8942570	1999365	75691
UC_DeLange_28067908_1	UC (DeLange, EUR)	IMD	CL_Mono_UT	Mono_C_UT	Monocyte	Sorted cell	ENSG00000116288	PARK7	3606	2.2521692294829e-30	1.90707603442367e-06	1.00569053163485e-24	0.851294153634759	0.14870393928921	1:7969450	rs2641117	chr1.2		1	7969450	1:7961718	8.42189e-53	1:8119684	3.54348110546658e-11	5029	6086	0.997301348988774	0.994033797435153	6954384	8953933	ENSG00000116288.12	PARK7	protein_coding	7961711	1	7739	7	157973	0	0	5	6954384	8953933	1999549	75696
UC_DeLange_28067908_1	UC (DeLange, EUR)	IMD	CL_Mono_UT	Mono_C_UT	Monocyte	Sorted cell	ENSG00000284747	AL034417.4	3631	7.04680175970607e-16	1.84300206705877e-06	3.14670040883739e-10	0.822625033184726	0.177373123498536	1:8035440	rs225132	chr1.2		1	8035440	1:7984301	1.10969e-17	1:8119684	3.54348110546658e-11	5064	6118	0.966088491337963	0.994033795735424	6991892	8989589	ENSG00000284747.1	AL034417.4	lncRNA	7991134	1	44306	-6833	128550	2	0	3	6991892	8990352	1998460	75721
UC_DeLange_28067908_1	UC (DeLange, EUR)	IMD	CL_Mono_UT	Mono_C_UT	Monocyte	Sorted cell	ENSG00000142583	SLC2A5	3283	1.32243941145192e-11	2.46898997281667e-06	5.35615285345315e-06	0.999991951815112	2.2302883893284e-07	1:9067399	rs3765962	chr1.2		1	9067399	1:9067399	4.58132e-15	1:8119684	3.54348110546658e-11	4903	5718	0.999967147923901	0.996184252743751	8089489	10087941	ENSG00000142583.17	SLC2A5	protein_coding	9069635	-1	2236	2236	949951	0	0	12	8089147	10088194	1999047	75704
UC_DeLange_28067908_1	UC (DeLange, EUR)	IMD	CL_Mono_UT	Mono_C_UT	Monocyte	Sorted cell	ENSG00000053371	AKR7A2	5066	2.35260967684003e-39	1.31802761588378e-37	0.0175227313587802	0.981693103077629	0.000784165563588846	1:19901230	rs4654925	chr1.3		1	19901230	1:19312389	1.11337e-13	1:19901230	3.45118807196152e-44	6669	8223	0.995201204093491	1	18312760	20310881	ENSG00000053371.12	AKR7A2	protein_coding	19312144	-1	-589086	-245	-589086	10	1	10	18312760	20311314	1998554	75692
UC_DeLange_28067908_1	UC (DeLange, EUR)	IMD	CL_Mono_UT	Mono_C_UT	Monocyte	Sorted cell	ENSG00000053371	AKR7A2	5066	2.35260967684003e-39	1.31802761588378e-37	0.0175227313587802	0.981693103077629	0.000784165563588846	1:19901230	rs4654925	chr1.4		1	19901230	1:19312389	1.11337e-13	1:19901230	3.45118807196152e-44	6669	8223	0.995201204093491	1	18312760	20310881	ENSG00000053371.12	AKR7A2	protein_coding	19312144	-1	-589086	-245	-589086	10	1	10	18312760	20311314	1998554	75692
UC_DeLange_28067908_1	UC (DeLange, EUR)	IMD	CL_Mono_UT	Mono_C_UT	Monocyte	Sorted cell	ENSG00000053371	AKR7A2	5066	2.35260967684003e-39	1.31802761588378e-37	0.0175227313587802	0.981693103077629	0.000784165563588846	1:19901230	rs4654925	chr1.5		1	19901230	1:19312389	1.11337e-13	1:19901230	3.45118807196152e-44	6669	8223	0.995201204093491	1	18312760	20310881	ENSG00000053371.12	AKR7A2	protein_coding	19312144	-1	-589086	-245	-589086	10	1	10	18312760	20311314	1998554	75692
UC_DeLange_28067908_1	UC (DeLange, EUR)	IMD	CL_Mono_UT	Mono_C_UT	Monocyte	Sorted cell	ENSG00000053371	AKR7A2	5066	2.35260967684003e-39	1.31802761588378e-37	0.0175227313587802	0.981693103077629	0.000784165563588846	1:19901230	rs4654925	chr1.6		1	19901230	1:19312389	1.11337e-13	1:19901230	3.45118807196152e-44	6669	8223	0.995201204093491	1	18312760	20310881	ENSG00000053371.12	AKR7A2	protein_coding	19312144	-1	-589086	-245	-589086	10	1	10	18312760	20311314	1998554	75692
UC_DeLange_28067908_1	UC (DeLange, EUR)	IMD	CL_Mono_UT	Mono_C_UT	Monocyte	Sorted cell	ENSG00000127463	EMC1	5009	6.7571348241857e-44	1.34260369092475e-37	5.03285604258422e-07	0.999999448557712	4.81566892627888e-08	1:19901230	rs4654925	chr1.3		1	19901230	1:19202710	2.22406e-16	1:19901230	3.45118807196152e-44	6614	8128	0.920239642125933	1	18251581	20251461	ENSG00000127463.14	EMC1	protein_coding	19251524	-1	-649706	48814	-649706	16	2	16	18251581	20251461	1999880	75700
UC_DeLange_28067908_1	UC (DeLange, EUR)	IMD	CL_Mono_UT	Mono_C_UT	Monocyte	Sorted cell	ENSG00000127463	EMC1	5009	6.7571348241857e-44	1.34260369092475e-37	5.03285604258422e-07	0.999999448557712	4.81566892627888e-08	1:19901230	rs4654925	chr1.4		1	19901230	1:19202710	2.22406e-16	1:19901230	3.45118807196152e-44	6614	8128	0.920239642125933	1	18251581	20251461	ENSG00000127463.14	EMC1	protein_coding	19251524	-1	-649706	48814	-649706	16	2	16	18251581	20251461	1999880	75700
UC_DeLange_28067908_1	UC (DeLange, EUR)	IMD	CL_Mono_UT	Mono_C_UT	Monocyte	Sorted cell	ENSG00000127463	EMC1	5009	6.7571348241857e-44	1.34260369092475e-37	5.03285604258422e-07	0.999999448557712	4.81566892627888e-08	1:19901230	rs4654925	chr1.5		1	19901230	1:19202710	2.22406e-16	1:19901230	3.45118807196152e-44	6614	8128	0.920239642125933	1	18251581	20251461	ENSG00000127463.14	EMC1	protein_coding	19251524	-1	-649706	48814	-649706	16	2	16	18251581	20251461	1999880	75700
UC_DeLange_28067908_1	UC (DeLange, EUR)	IMD	CL_Mono_UT	Mono_C_UT	Monocyte	Sorted cell	ENSG00000127463	EMC1	5009	6.7571348241857e-44	1.34260369092475e-37	5.03285604258422e-07	0.999999448557712	4.81566892627888e-08	1:19901230	rs4654925	chr1.6		1	19901230	1:19202710	2.22406e-16	1:19901230	3.45118807196152e-44	6614	8128	0.920239642125933	1	18251581	20251461	ENSG00000127463.14	EMC1	protein_coding	19251524	-1	-649706	48814	-649706	16	2	16	18251581	20251461	1999880	75700
UC_DeLange_28067908_1	UC (DeLange, EUR)	IMD	CL_Mono_UT	Mono_C_UT	Monocyte	Sorted cell	ENSG00000158828	PINK1	3415	1.87701420204507e-39	1.32306885285497e-37	0.0139803962989851	0.98544834815355	0.000571255547459636	1:19901230	rs4654925	chr1.3		1	19901230	1:20561855	7.67526e-13	1:19901230	3.45118807196152e-44	5102	6558	0.962821502862298	1	19633495	21633097	ENSG00000158828.7	PINK1	protein_coding	20633458	1	-732228	-71603	-732228	10	1	10	19633495	21633097	1999602	75709
UC_DeLange_28067908_1	UC (DeLange, EUR)	IMD	CL_Mono_UT	Mono_C_UT	Monocyte	Sorted cell	ENSG00000158828	PINK1	3415	1.87701420204507e-39	1.32306885285497e-37	0.0139803962989851	0.98544834815355	0.000571255547459636	1:19901230	rs4654925	chr1.4		1	19901230	1:20561855	7.67526e-13	1:19901230	3.45118807196152e-44	5102	6558	0.962821502862298	1	19633495	21633097	ENSG00000158828.7	PINK1	protein_coding	20633458	1	-732228	-71603	-732228	10	1	10	19633495	21633097	1999602	75709
UC_DeLange_28067908_1	UC (DeLange, EUR)	IMD	CL_Mono_UT	Mono_C_UT	Monocyte	Sorted cell	ENSG00000158828	PINK1	3415	1.87701420204507e-39	1.32306885285497e-37	0.0139803962989851	0.98544834815355	0.000571255547459636	1:19901230	rs4654925	chr1.5		1	19901230	1:20561855	7.67526e-13	1:19901230	3.45118807196152e-44	5102	6558	0.962821502862298	1	19633495	21633097	ENSG00000158828.7	PINK1	protein_coding	20633458	1	-732228	-71603	-732228	10	1	10	19633495	21633097	1999602	75709
UC_DeLange_28067908_1	UC (DeLange, EUR)	IMD	CL_Mono_UT	Mono_C_UT	Monocyte	Sorted cell	ENSG00000158828	PINK1	3415	1.87701420204507e-39	1.32306885285497e-37	0.0139803962989851	0.98544834815355	0.000571255547459636	1:19901230	rs4654925	chr1.6		1	19901230	1:20561855	7.67526e-13	1:19901230	3.45118807196152e-44	5102	6558	0.962821502862298	1	19633495	21633097	ENSG00000158828.7	PINK1	protein_coding	20633458	1	-732228	-71603	-732228	10	1	10	19633495	21633097	1999602	75709
UC_DeLange_28067908_1	UC (DeLange, EUR)	IMD	CL_Mono_UT	Mono_C_UT	Monocyte	Sorted cell	ENSG00000158825	CDA	3391	1.53676560728219e-80	1.34260443116432e-37	1.14461532496916e-43	1	8.80952390044577e-40	1:20599558	rs142482928	chr1.3		1	20599558	1:20597837	2.03446e-82	1:19901230	3.45118807196152e-44	5077	6487	0.999999999979346	1	19589502	21588592	ENSG00000158825.5	CDA	protein_coding	20589097	1	10461	8740	-687867	0	0	9	19589502	21588592	1999090	75708
UC_DeLange_28067908_1	UC (DeLange, EUR)	IMD	CL_Mono_UT	Mono_C_UT	Monocyte	Sorted cell	ENSG00000158825	CDA	3391	1.53676560728219e-80	1.34260443116432e-37	1.14461532496916e-43	1	8.80952390044577e-40	1:20599558	rs142482928	chr1.4		1	20599558	1:20597837	2.03446e-82	1:19901230	3.45118807196152e-44	5077	6487	0.999999999979346	1	19589502	21588592	ENSG00000158825.5	CDA	protein_coding	20589097	1	10461	8740	-687867	0	0	9	19589502	21588592	1999090	75708
UC_DeLange_28067908_1	UC (DeLange, EUR)	IMD	CL_Mono_UT	Mono_C_UT	Monocyte	Sorted cell	ENSG00000158825	CDA	3391	1.53676560728219e-80	1.34260443116432e-37	1.14461532496916e-43	1	8.80952390044577e-40	1:20599558	rs142482928	chr1.5		1	20599558	1:20597837	2.03446e-82	1:19901230	3.45118807196152e-44	5077	6487	0.999999999979346	1	19589502	21588592	ENSG00000158825.5	CDA	protein_coding	20589097	1	10461	8740	-687867	0	0	9	19589502	21588592	1999090	75708
UC_DeLange_28067908_1	UC (DeLange, EUR)	IMD	CL_Mono_UT	Mono_C_UT	Monocyte	Sorted cell	ENSG00000158825	CDA	3391	1.53676560728219e-80	1.34260443116432e-37	1.14461532496916e-43	1	8.80952390044577e-40	1:20599558	rs142482928	chr1.6		1	20599558	1:20597837	2.03446e-82	1:19901230	3.45118807196152e-44	5077	6487	0.999999999979346	1	19589502	21588592	ENSG00000158825.5	CDA	protein_coding	20589097	1	10461	8740	-687867	0	0	9	19589502	21588592	1999090	75708
UC_DeLange_28067908_1	UC (DeLange, EUR)	IMD	CL_Mono_UT	Mono_C_UT	Monocyte	Sorted cell	ENSG00000218510	LINC00339	3601	9.38164909934308e-55	1.33057226503326e-10	7.05083770692656e-45	0.999999999866148	7.99109935940858e-13	1:22034736	rs111992780	chr1.7		1	22034736	1:22026643	6.12662e-59	1:22384384	8.48839789084406e-16	5255	7112	1	0.99999694032001	21025531	23022635	ENSG00000218510.7	LINC00339	lncRNA	22024558	1	10178	2085	359826	1	1	6	21024948	23022635	1997687	75717
UC_DeLange_28067908_1	UC (DeLange, EUR)	IMD	CL_Mono_UT	Mono_C_UT	Monocyte	Sorted cell	ENSG00000070831	CDC42	3612	3.41401965772755e-59	1.33057226503317e-10	2.56582806284879e-49	0.999999999866077	8.67370418898157e-13	1:22099694	rs1534949	chr1.7		1	22099694	1:22099694	6.92732e-72	1:22384384	8.48839789084406e-16	5230	7115	0.999999999992693	0.99999694032066	21058943	23052134	ENSG00000070831.15	CDC42	protein_coding	22052709	1	46985	46985	331675	2	2	4	21053191	23052134	1998943	75694
UC_DeLange_28067908_1	UC (DeLange, EUR)	IMD	CL_Mono_UT	Mono_C_UT	Monocyte	Sorted cell	ENSG00000173369	C1QB	3562	2.43950343699865e-11	1.07878862662467e-10	0.183342423465311	0.810758616306081	0.00589896009633443	1:22384384	rs34963268	chr1.7		1	22384384	1:22644335	2.49328e-07	1:22384384	8.48839789084406e-16	5013	6657	0.967032874854913	0.999996940325813	21653456	23652433	ENSG00000173369.15	C1QB	protein_coding	22653236	1	-268852	-8901	-268852	4	0	4	21653456	23652433	1998977	75712
UC_DeLange_28067908_1	UC (DeLange, EUR)	IMD	CL_Mono_UT	Mono_C_UT	Monocyte	Sorted cell	ENSG00000184677	ZBTB40	3735	7.61998879152087e-12	1.24933312769192e-10	0.0572685076245109	0.93893662273006	0.00379486951287429	1:22384384	rs34963268	chr1.7		1	22384384	1:22463248	1.16046e-08	1:22384384	8.48839789084406e-16	5193	6933	0.921461743336912	0.999996940324901	21452472	23451181	ENSG00000184677.16	ZBTB40	protein_coding	22451851	1	-67467	11397	-67467	0	0	0	21452472	23451181	1998709	75714
UC_DeLange_28067908_1	UC (DeLange, EUR)	IMD	CL_Mono_UT	Mono_C_UT	Monocyte	Sorted cell	ENSG00000133216	EPHB2	3569	4.33070712547769e-37	1.33057226503163e-10	3.25477032604862e-27	0.999999999863888	3.05099662112634e-12	1:22735465	rs2043970	chr1.7		1	22735465	1:22735465	5.08725e-56	1:22384384	8.48839789084406e-16	5005	6594	0.999999999999998	0.999996940325969	21711601	23709995	ENSG00000133216.16	EPHB2	protein_coding	22710839	1	24626	24626	-326455	0	0	5	21711601	23709995	1998394	75702
UC_DeLange_28067908_1	UC (DeLange, EUR)	IMD	CL_Mono_UT	Mono_C_UT	Monocyte	Sorted cell	ENSG00000143418	CERS2	2173	4.39140561431309e-06	1.24007747656457e-05	0.2565679429855	0.724477587913356	0.0189376769207634	1:151829204	rs4845604	chr1.11		1	151829204	1:150657925	5.59872e-08	1:151829204	1.71971367428261e-11	3280	4635	0.917659823933699	0.968160234719977	149978479	151974949	ENSG00000143418.19	CERS2	protein_coding	150974835	-1	-854369	316910	-854369	46	9	46	149975203	151974949	1999746	75705
UC_DeLange_28067908_1	UC (DeLange, EUR)	IMD	CL_Mono_UT	Mono_C_UT	Monocyte	Sorted cell	ENSG00000143436	MRPL9	2789	1.0676929156741e-07	1.70069789162986e-05	0.00623544791195216	0.993225844576306	0.000521593763535431	1:151829204	rs4845604	chr1.11		1	151829204	1:151764873	6.45293e-11	1:151829204	1.71971367428261e-11	3813	4799	0.998335513032582	0.96814882499537	150765300	152763340	ENSG00000143436.10	MRPL9	protein_coding	151763496	-1	-65708	-1377	-65708	7	0	7	150765300	152763340	1998040	75706
UC_DeLange_28067908_1	UC (DeLange, EUR)	IMD	CL_Mono_UT	Mono_C_UT	Monocyte	Sorted cell	ENSG00000182134	TDRKH	2814	9.34443773175073e-07	1.6121435242723e-05	0.0545724013736555	0.941499264376829	0.00391127837049966	1:151829204	rs4845604	chr1.11		1	151829204	1:151772382	6.69109e-08	1:151829204	1.71971367428261e-11	3858	4811	0.977457081966938	0.968149495289722	150793694	152787474	ENSG00000182134.15	TDRKH	protein_coding	151790500	-1	-38704	18118	-38704	3	0	3	150793609	152791093	1997484	75713
UC_DeLange_28067908_1	UC (DeLange, EUR)	IMD	CL_Mono_UT	Mono_C_UT	Monocyte	Sorted cell	ENSG00000122223	CD244	3587	1.33389338925717e-43	1.12669548738278e-16	1.18389875897675e-27	1	1.52593192643429e-17	1:160865797	rs1412849	chr1.12		1	160865797	1:160861184	3.80238e-51	1:161499264	1.05828491093765e-22	5063	6603	0.971631709204714	0.971292215800998	159863012	161862108	ENSG00000122223.12	CD244	protein_coding	160862887	-1	-2910	1703	-636377	0	0	42	159863012	161862108	1999096	75698
UC_DeLange_28067908_1	UC (DeLange, EUR)	IMD	CL_Mono_UT	Mono_C_UT	Monocyte	Sorted cell	ENSG00000158773	USF1	3669	1.62775908439191e-40	1.12669548738278e-16	1.44471962710445e-24	1	5.22734523673124e-19	1:161049831	rs11588189	chr1.12		1	161049831	1:161047766	1.02261e-51	1:161499264	1.05828491093765e-22	5144	6605	0.999503210856042	0.971292215800998	160046921	162045950	ENSG00000158773.14	USF1	protein_coding	161045977	-1	-3854	-1789	-453287	1	1	32	160046921	162045950	1999029	75707
UC_DeLange_28067908_1	UC (DeLange, EUR)	IMD	CL_Mono_UT	Mono_C_UT	Monocyte	Sorted cell	ENSG00000158864	NDUFS2	3805	2.37847119367162e-26	1.12669548713432e-16	2.11101510595078e-10	0.999999999779469	9.4327573922682e-12	1:161499264	rs6658353	chr1.12		1	161499264	1:161213726	1.28697e-26	1:161499264	1.05828491093765e-22	5260	6721	0.999999606695161	0.971292215800998	160198578	162196955	ENSG00000158864.12	NDUFS2	protein_coding	161202367	1	296897	11359	296897	17	0	17	160197174	162196955	1999781	75710
UC_DeLange_28067908_1	UC (DeLange, EUR)	IMD	CL_Mono_UT	Mono_C_UT	Monocyte	Sorted cell	ENSG00000158869	FCER1G	3857	1.880489655413e-18	1.10697772124339e-16	0.0166903096397521	0.982497848124731	0.000811842235514613	1:161499264	rs6658353	chr1.12		1	161499264	1:161219146	9.20105e-24	1:161499264	1.05828491093765e-22	5301	6779	0.997099331371637	0.971292215800998	160215472	162215060	ENSG00000158869.10	FCER1G	protein_coding	161215295	1	283969	3851	283969	16	0	16	160215472	162215060	1999588	75711
UC_DeLange_28067908_1	UC (DeLange, EUR)	IMD	CL_Mono_UT	Mono_C_UT	Monocyte	Sorted cell	ENSG00000283696	AL592295.4	4061	1.74161170090422e-24	1.12669546944014e-16	1.54576966039852e-08	0.999999984074052	4.68250281554469e-10	1:161499264	rs6658353	chr1.12		1	161499264	1:161389472	8.32513e-17	1:161499264	1.05828491093765e-22	5423	7076	0.998266112712732	0.971292215800998	160399582	162399384	ENSG00000283696.1	AL592295.4	lncRNA	161399792	1	99472	-10320	99472	5	1	5	160399582	162399384	1999802	75720
UC_DeLange_28067908_1	UC (DeLange, EUR)	IMD	CL_Mono_UT	Mono_C_UT	Monocyte	Sorted cell	ENSG00000066294	CD84	3597	1.50768836788438e-17	9.69325624840785e-17	0.133815071131966	0.860314439158979	0.00587048970905823	1:161505035	rs7522794	chr1.12		1	161505035	1:160572777	3.43826e-10	1:161499264	1.05828491093765e-22	5027	6711	0.974274704422192	0.971292216461099	159579537	161568453	ENSG00000066294.14	CD84	protein_coding	160579496	-1	-925539	6719	-919768	51	0	51	159579537	161571341	1991804	75693
UC_DeLange_28067908_1	UC (DeLange, EUR)	IMD	CL_Mono_UT	Mono_C_UT	Monocyte	Sorted cell	ENSG00000072694	FCGR2B	3953	5.78984494366498e-28	1.12669548737648e-16	5.13878417771454e-12	0.999999999994422	4.3758704598592e-13	1:161505035	rs7522794	chr1.12		1	161505035	1:161630859	4.45825e-25	1:161499264	1.05828491093765e-22	5492	6955	0.998598535191072	0.971292215800998	160664798	162662483	ENSG00000072694.20	FCGR2B	protein_coding	161663143	1	-158108	-32284	-163879	9	1	9	160664798	162662483	1997685	75695
UC_DeLange_28067908_1	UC (DeLange, EUR)	IMD	CL_Mono_UT	Mono_C_UT	Monocyte	Sorted cell	ENSG00000118217	ATF6	3830	1.05156245350372e-17	1.0121160683888e-16	0.0933315581077203	0.898288131626669	0.00838031026561083	1:161505035	rs7522794	chr1.12		1	161505035	1:161958981	6.02003e-07	1:161499264	1.05828491093765e-22	5451	6840	0.948379976702087	0.971292215800998	160766482	162764820	ENSG00000118217.5	ATF6	protein_coding	161766320	1	-261285	192661	-267056	16	1	16	160766482	162765781	1999299	75697
UC_DeLange_28067908_1	UC (DeLange, EUR)	IMD	CL_Mono_UT	Mono_C_UT	Monocyte	Sorted cell	ENSG00000225217	HSPA7	3951	2.24224225924861e-27	1.12669548735654e-16	1.99010494349024e-11	0.999999999976723	3.37953623815443e-12	1:161505035	rs7522794	chr1.12		1	161505035	1:161630859	7.83021e-23	1:161499264	1.05828491093765e-22	5479	6950	0.951748375891825	0.971292215800998	160606990	162605808	ENSG00000225217.1	HSPA7	transcribed_unprocessed_pseudogene	161606291	1	-101256	24568	-107027	7	0	7	160606945	162605887	1998942	75718
UC_DeLange_28067908_1	UC (DeLange, EUR)	IMD	CL_Mono_UT	Mono_C_UT	Monocyte	Sorted cell	ENSG00000133065	SLC41A1	2903	4.97459958063278e-21	6.21117125440355e-18	0.000800237942832468	0.999158709802073	4.1052255091706e-05	1:206769068	rs3024495	chr1.15		1	206769068	1:205813381	2.96246e-10	1:206769068	8.0916987089408e-24	4487	5409	0.961111793396242	0.999999987338376	204814077	206813581	ENSG00000133065.10	SLC41A1	protein_coding	205813198	-1	-955870	-183	-955870	23	1	23	204814077	206813581	1999504	75701
UC_DeLange_28067908_1	UC (DeLange, EUR)	IMD	CL_Mono_UT	Mono_C_UT	Monocyte	Sorted cell	ENSG00000136634	IL10	2347	2.93444133796759e-33	6.21640053846995e-18	4.72048305093582e-16	1	2.8371554730579e-17	1:206769068	rs3024495	chr1.15		1	206769068	1:206770888	1.07476e-27	1:206769068	8.0916987089408e-24	3658	4535	1	0.999999987338372	205772688	207772367	ENSG00000136634.5	IL10	protein_coding	206772494	-1	3426	1606	3426	1	0	1	205772688	207772367	1999679	75703
UC_DeLange_28067908_1	UC (DeLange, EUR)	IMD	CL_Mono_UT	Mono_C_UT	Monocyte	Sorted cell	ENSG00000197721	CR1L	3348	3.85244552738936e-20	6.17573879623611e-18	0.00619722861091178	0.993458268153342	0.000344503235744144	1:206769068	rs3024495	chr1.15		1	206769068	1:207703232	8.26896e-09	1:206769068	8.0916987089408e-24	4723	6202	0.940342790189664	0.999999987338372	206647101	208642091	ENSG00000197721.16	CR1L	protein_coding	207645133	1	-876065	58099	-876065	20	0	20	206645208	208644867	1999659	75716
UC_DeLange_28067908_1	UC (DeLange, EUR)	IMD	CL_Mono_UT	Mono_C_UT	Monocyte	Sorted cell	ENSG00000263528	IKBKE	2484	9.89210101900883e-29	6.21640053836615e-18	1.5912908053128e-11	0.999999999983288	8.04813506785758e-13	1:206769068	rs3024495	chr1.15		1	206769068	1:206470429	8.63519e-26	1:206769068	8.0916987089408e-24	3797	4799	0.999989620260337	0.999999987338372	205470641	207470328	ENSG00000263528.7	IKBKE	protein_coding	206470476	1	298592	-47	298592	10	0	10	205470562	207470328	1999766	75719
UC_DeLange_28067908_1	UC (DeLange, EUR)	IMD	CL_Mono_UT	Mono_C_UT	Monocyte	Sorted cell	ENSG00000123838	C4BPA	2782	1.91790958535591e-64	6.21640053847008e-18	3.08524132813995e-47	1	1.40789816682758e-19	1:207102148	rs73079108	chr1.15		1	207102148	1:207113412	1.37579e-68	1:206769068	8.0916987089408e-24	3991	5060	0.901853868905085	0.999999987338372	206327148	208103642	ENSG00000123838.10	C4BPA	protein_coding	207104233	1	-2085	9179	-335165	0	0	13	206104263	208103699	1999436	75699
UC_DeLange_28067908_1	UC (DeLange, EUR)	IMD	CL_Mono_UT	Mono_C_UT	Monocyte	Sorted cell	ENSG00000196352	CD55	3211	1.17516317851532e-70	6.21640053847e-18	1.89042384132564e-53	1	2.72540651203041e-20	1:207335385	rs7555030	chr1.15		1	207335385	1:207335385	6.04766e-85	1:206769068	8.0916987089408e-24	4393	5834	0.98365983875422	0.999999987338372	206327148	208320626	ENSG00000196352.14	CD55	protein_coding	207321678	1	13707	13707	-552610	0	0	16	206323185	208321435	1998250	75715
UC_DeLange_28067908_1	UC (DeLange, EUR)	IMD	CL_Mono_UT	Mono_C_UT	Monocyte	Sorted cell	ENSG00000173209	AHSA2P	2877	8.04900929454848e-28	1.4071336338513e-17	5.7201456211622e-11	0.999999999939881	2.91560903501429e-12	2:60977506	rs7608697	chr2.1		2	60977506	2:61190010	5.47492e-33	2:60977506	3.43310191298958e-23	4075	5473	0.97072954873887	0.994224137559786	60178356	62175172	ENSG00000173209.22	AHSA2	transcribed_unitary_pseudogene	61177539	1	-200033	12471	-200033	6	0	6	60177574	62176609	1999035	75729
UC_DeLange_28067908_1	UC (DeLange, EUR)	IMD	CL_Mono_UT	Mono_C_UT	Monocyte	Sorted cell	ENSG00000237651	C2orf74	2879	1.17679788870072e-77	1.40713363393595e-17	8.36308549749526e-61	1	3.94553908786029e-16	2:61145163	rs3213944	chr2.1		2	61145163	2:61142024	5.33865e-84	2:60977506	3.43310191298958e-23	4087	5484	0.994289574533753	0.994224137559786	60148448	62144101	ENSG00000237651.6	C2orf74	protein_coding	61162188	1	-17025	-20164	-184682	0	0	4	60147089	62144421	1997332	75732
UC_DeLange_28067908_1	UC (DeLange, EUR)	IMD	CL_Mono_UT	Mono_C_UT	Monocyte	Sorted cell	ENSG00000082898	XPO1	3028	2.87965373638626e-41	1.4071336339359e-17	2.04646784565271e-24	1	1.34976377476832e-15	2:61555714	rs778760	chr2.1		2	61555714	2:61537939	1.74756e-48	2:60977506	3.43310191298958e-23	4329	5527	0.999888627623343	0.994224137559786	60542320	62537112	ENSG00000082898.16	XPO1	protein_coding	61538356	-1	-17358	417	560850	0	0	12	60541843	62537112	1995269	75722
UC_DeLange_28067908_1	UC (DeLange, EUR)	IMD	CL_Mono_UT	Mono_C_UT	Monocyte	Sorted cell	ENSG00000173744	AGFG1	4741	0.00161236741320753	0.00284188422522802	0.353128786474294	0.62236836848593	0.0200485934013403	2:227805760	rs1811711	chr2.3		2	227805760	2:227426376	1.10779e-14	2:227805760	5.70742739058691e-09	6131	7689	0.927997539175666	0.978103977270572	226472413	228470125	ENSG00000173744.17	AGFG1	protein_coding	227472156	1	333604	-45780	333604	3	0	3	226472413	228470991	1998578	75730
UC_DeLange_28067908_1	UC (DeLange, EUR)	IMD	CL_Mono_UT	Mono_C_UT	Monocyte	Sorted cell	ENSG00000178623	GPR35	5296	4.39385920039108e-37	1.59136846781029e-11	2.76105709594531e-26	0.999999999981824	2.26712339092147e-12	2:240628909	rs34236350	chr2.4		2	240628909	2:240616574	1.27013e-40	2:240634984	9.4184183447018e-18	7319	8729	0.999999999934244	0.999885017410263	239605729	241602883	ENSG00000178623.11	GPR35	protein_coding	240625480	1	3429	-8906	9504	0	0	0	239605729	241603775	1998046	75731
UC_DeLange_28067908_1	UC (DeLange, EUR)	IMD	CL_Mono_UT	Mono_C_UT	Monocyte	Sorted cell	ENSG00000130414	NDUFA10	5443	8.50587097710067e-20	1.59136845855537e-11	5.34500409489071e-09	0.999999994162806	4.7627602252011e-10	2:240634984	rs4676408	chr2.4		2	240634984	2:239942730	4.14321e-35	2:240634984	9.4184183447018e-18	7336	9106	0.926177781151847	0.999885017410516	239028946	241024068	ENSG00000130414.11	NDUFA10	protein_coding	240025342	-1	-609642	82612	-609642	9	0	9	239025593	241024068	1998475	75724
UC_DeLange_28067908_1	UC (DeLange, EUR)	IMD	CL_Mono_UT	Mono_C_UT	Monocyte	Sorted cell	ENSG00000142330	CAPN10	5309	3.58197494697656e-12	1.22082517616351e-11	0.225087716601541	0.767138761235452	0.0077735221472158	2:240634984	rs4676408	chr2.4		2	240634984	2:240609961	5.99546e-08	2:240634984	9.4184183447018e-18	7327	8761	0.932551027221119	0.999885017410235	239588324	241586363	ENSG00000142330.19	CAPN10	protein_coding	240586734	1	48250	23227	48250	1	0	1	239586764	241586690	1999926	75725
UC_DeLange_28067908_1	UC (DeLange, EUR)	IMD	CL_Mono_UT	Mono_C_UT	Monocyte	Sorted cell	ENSG00000144504	ANKMY1	5334	6.98317236219605e-13	1.51941435484201e-11	0.0438815554242854	0.954782083636178	0.00133636092364516	2:240634984	rs4676408	chr2.4		2	240634984	2:240531318	2.72961e-11	2:240634984	9.4184183447018e-18	7344	8802	0.970751229424846	0.999885017410264	239569473	241569104	ENSG00000144504.15	ANKMY1	protein_coding	240557988	-1	-76996	26670	-76996	6	0	6	239569473	241569187	1999714	75726
UC_DeLange_28067908_1	UC (DeLange, EUR)	IMD	CL_Mono_UT	Mono_C_UT	Monocyte	Sorted cell	ENSG00000115677	HDLBP	3520	1.23963912407479e-40	1.59136846781148e-11	7.78976804636198e-30	0.9999999999837	3.80798612473318e-13	2:241322449	rs12622880	chr2.4		2	241322449	2:241403353	2.52043e-54	2:240634984	9.4184183447018e-18	5160	6767	0.93693438635597	0.999885017409036	240317118	242119442	ENSG00000115677.16	HDLBP	protein_coding	241315672	-1	-6777	-87681	680688	1	5	13	240317118	242157856	1840738	75723
UC_DeLange_28067908_1	UC (DeLange, EUR)	IMD	CL_Mono_UT	Mono_C_UT	Monocyte	Sorted cell	ENSG00000168385	SEPTIN2	3526	8.43237806947373e-25	1.59136846780904e-11	5.29882188814068e-14	0.99999999998218	1.85424603053348e-12	2:241453344	rs28446330	chr2.4		2	241453344	2:241453344	1.52532e-55	2:240634984	9.4184183447018e-18	5167	6773	0.999998416410076	0.999885017409035	240315213	242119442	ENSG00000168385.17	SEPT2	protein_coding	241315925	1	137419	137419	-680941	4	4	14	240315213	242157856	1842643	75727
UC_DeLange_28067908_1	UC (DeLange, EUR)	IMD	CL_Mono_UT	Mono_C_UT	Monocyte	Sorted cell	ENSG00000186792	HYAL3	1930	9.17801614134842e-28	4.78402911756559e-16	1.9184699582264e-12	0.999999999997989	9.04937565377564e-14	3:49668079	rs9823546	chr3.1		3	49668079	3:50295266	2.94165e-26	3:49676792	2.49113914524654e-21	3057	3753	0.996262774509031	0.989533236810948	49299493	51299208	ENSG00000186792.16	HYAL3	protein_coding	50299405	-1	631326	4139	622613	29	1	28	49299493	51299208	1999715	75738
UC_DeLange_28067908_1	UC (DeLange, EUR)	IMD	CL_Mono_UT	Mono_C_UT	Monocyte	Sorted cell	ENSG00000068745	IP6K2	1313	1.00645789708323e-23	4.7840289919335e-16	2.10378715046311e-08	0.999999975136909	3.8252153332511e-09	3:49676792	rs1131095	chr3.1		3	49676792	3:48694528	2.42279e-19	3:49676792	2.49113914524654e-21	2259	3055	0.999968480941936	0.989533236825041	47740829	49738745	ENSG00000068745.14	IP6K2	protein_coding	48717221	-1	-959571	22693	-959571	35	0	35	47740829	49738745	1997916	75734
UC_DeLange_28067908_1	UC (DeLange, EUR)	IMD	CL_Mono_UT	Mono_C_UT	Monocyte	Sorted cell	ENSG00000178057	NDUFAF3	1413	3.9171114155496e-16	6.83602881988971e-17	0.818789209880473	0.142815919768105	0.03839487035142	3:49676792	rs1131095	chr3.1		3	49676792	3:48742282	1.32709e-05	3:49676792	2.49113914524654e-21	2354	3170	0.900151449604594	0.989533236825408	48021299	50020067	ENSG00000178057.14	NDUFAF3	protein_coding	49022121	1	654671	-279839	654671	23	11	23	48020603	50020067	1999464	75737
UC_DeLange_28067908_1	UC (DeLange, EUR)	IMD	CL_Mono_UT	Mono_C_UT	Monocyte	Sorted cell	ENSG00000233276	GPX1	1305	3.0301659548909e-18	4.67146529013484e-16	0.00633392039390592	0.976436457235931	0.0172296223701626	3:49676792	rs1131095	chr3.1		3	49676792	3:49385254	7.74257e-29	3:49676792	2.49113914524654e-21	2325	3101	0.921907933639129	0.989533236825413	48359817	50356245	ENSG00000233276.3	GPX1	protein_coding	49358353	-1	-318439	-26901	-318439	9	1	9	48359817	50356867	1997050	75740
UC_DeLange_28067908_1	UC (DeLange, EUR)	IMD	CL_Mono_UT	Mono_C_UT	Monocyte	Sorted cell	ENSG00000235908	RHOA-IT1	1290	1.94461754194706e-16	2.39767587080126e-16	0.406481126467845	0.50099833706951	0.092520536462643	3:49676792	rs1131095	chr3.1		3	49676792	3:49324358	3.81666e-07	3:49676792	2.49113914524654e-21	2313	3081	0.901815799816723	0.989533236825413	48368010	50364878	ENSG00000235908.1	RHOA-IT1	lncRNA	49367006	-1	-309786	42648	-309786	8	2	8	48368010	50364878	1996868	75741
UC_DeLange_28067908_1	UC (DeLange, EUR)	IMD	CL_Mono_UT	Mono_C_UT	Monocyte	Sorted cell	ENSG00000273356	LINC02019	1943	7.59869219591171e-16	6.76553854563413e-16	0.516778676130337	0.460070513586481	0.0231508102831814	3:49676792	rs1131095	chr3.1		3	49676792	3:50501169	7.54168e-07	3:49676792	2.49113914524654e-21	3045	3661	0.908177927828874	0.968613054752387	49671069	51669048	ENSG00000273356.1	LINC02019	lncRNA	50669989	1	-993197	-168820	-993197	48	7	48	49671069	51669048	1997979	75742
UC_DeLange_28067908_1	UC (DeLange, EUR)	IMD	CL_Mono_UT	Mono_C_UT	Monocyte	Sorted cell	ENSG00000004534	RBM6	1642	2.20845256181248e-28	4.78402911744353e-16	4.61630250901777e-13	0.999999999997449	2.09091699173677e-12	3:49860567	rs2777888	chr3.1		3	49860567	3:49886991	4.47235e-32	3:49676792	2.49113914524654e-21	2746	3472	0.938697300891382	0.989533236810958	48940200	50939708	ENSG00000004534.14	RBM6	protein_coding	49940150	1	-79583	-53159	-263358	4	3	15	48940200	50939708	1999508	75733
UC_DeLange_28067908_1	UC (DeLange, EUR)	IMD	CL_Mono_UT	Mono_C_UT	Monocyte	Sorted cell	ENSG00000114738	MAPKAPK3	1964	6.90281969511089e-49	4.81055606984416e-16	1.43493176150308e-33	1	9.37820208786192e-18	3:50621081	rs813243	chr3.1		3	50621081	3:50605874	7.09269e-65	3:49676792	2.49113914524654e-21	3064	3709	0.999949750405694	0.989509893774837	49611638	51611390	ENSG00000114738.10	MAPKAPK3	protein_coding	50617151	1	3930	-11277	-940359	0	1	46	49611638	51611390	1999752	75736
UC_DeLange_28067908_1	UC (DeLange, EUR)	IMD	CL_Mono_UT	Mono_C_UT	Monocyte	Sorted cell	ENSG00000164615	CAMLG	3260	1.41626324631496e-12	0.000552387416055042	2.56241027053206e-09	0.99942091718248	2.66928376396327e-05	5:134749309	rs145506998	chr5.4		5	134749309	5:134741122	5.45802e-22	5:135115775	4.42495359070906e-09	4568	5709	0.961315725935966	0.999535059142866	133738787	135738340	ENSG00000164615.4	CAMLG	protein_coding	134738548	1	10761	2574	377227	0	0	11	133738787	135738340	1999553	75752
UC_DeLange_28067908_1	UC (DeLange, EUR)	IMD	CL_Mono_UT	Mono_C_UT	Monocyte	Sorted cell	ENSG00000119048	UBE2B	3468	2.36349588545726e-06	0.000549950234300708	0.00427629501135806	0.995029772836352	0.000141618422102665	5:135115775	rs17715902	chr5.4		5	135115775	5:134179281	6.7594e-20	5:135115775	4.42495359070906e-09	4722	5844	0.995217281694168	0.999706631863994	133371835	135370905	ENSG00000119048.7	UBE2B	protein_coding	134371569	1	744206	-192288	744206	20	5	20	133371835	135370905	1999070	75746
UC_DeLange_28067908_1	UC (DeLange, EUR)	IMD	CL_Mono_UT	Mono_C_UT	Monocyte	Sorted cell	ENSG00000120708	TGFBI	3765	2.82348368046552e-24	0.000552382842817042	5.10853245576015e-21	0.999426907657846	2.07094993346098e-05	5:135999540	rs10079806	chr5.4		5	135999540	5:135999540	3.24707e-48	5:135115775	4.42495359070906e-09	5277	6579	1	0.999418347005854	135029401	137028891	ENSG00000120708.16	TGFBI	protein_coding	136028988	1	-29448	-29448	-913213	0	0	6	135029401	137028891	1999490	75747
UC_DeLange_28067908_1	UC (DeLange, EUR)	IMD	CL_Mono_UT	Mono_C_UT	Monocyte	Sorted cell	ENSG00000106009	BRAT1	5040	2.97148279220402e-22	4.22488372483708e-06	7.03325696674581e-17	0.999995455142628	3.19973645716075e-07	7:2553045	rs6956007	chr7.1		7	2553045	7:2556653	3.4877e-38	7:2749278	1.61212376267433e-11	6947	9975	0.999999999998383	0.998303292897475	1556203	3555355	ENSG00000106009.15	BRAT1	protein_coding	2555524	-1	2479	-1129	-193754	0	0	4	1556203	3555355	1999152	75769
UC_DeLange_28067908_1	UC (DeLange, EUR)	IMD	CL_Mono_UT	Mono_C_UT	Monocyte	Sorted cell	ENSG00000002822	MAD1L1	4926	3.043959788346e-09	4.22170775277666e-06	0.000720480382842434	0.999243628918764	3.16659466810812e-05	7:2749278	rs798506	chr7.1		7	2749278	7:1881726	2.58957e-11	7:2749278	1.61212376267433e-11	6900	9332	0.997971329058355	0.998303749407667	1234185	3232894	ENSG00000002822.15	MAD1L1	protein_coding	2232945	-1	-516333	351219	-516333	15	0	15	1234185	3232894	1998709	75767
UC_DeLange_28067908_1	UC (DeLange, EUR)	IMD	CL_Mono_UT	Mono_C_UT	Monocyte	Sorted cell	ENSG00000106263	EIF3B	5044	6.39463993089877e-08	4.15654951250721e-06	0.0151355898458151	0.983819200767841	0.00104098889043392	7:2749278	rs798506	chr7.1		7	2749278	7:2354681	4.21549e-15	7:2749278	1.61212376267433e-11	6943	9577	0.952517341875742	0.998303660544063	1354088	3353635	ENSG00000106263.17	EIF3B	protein_coding	2354827	1	394451	-146	394451	9	0	9	1354088	3353835	1999747	75770
UC_DeLange_28067908_1	UC (DeLange, EUR)	IMD	CL_Mono_UT	Mono_C_UT	Monocyte	Sorted cell	ENSG00000164597	COG5	3456	4.7384254521213e-23	2.65065165474123e-15	1.78764544554507e-08	0.999999980201246	1.92229530742975e-09	7:107846457	rs10272963	chr7.2		7	107846457	7:107484547	3.16859e-20	7:107846457	3.38830700497628e-21	4571	6064	0.915577681650408	0.997795993525033	106564853	108564035	ENSG00000164597.13	COG5	protein_coding	107563920	-1	-282537	79373	-282537	10	0	10	106564853	108564035	1999182	75776
UC_DeLange_28067908_1	UC (DeLange, EUR)	IMD	CL_Mono_UT	Mono_C_UT	Monocyte	Sorted cell	ENSG00000164597	COG5	3456	4.7384254521213e-23	2.65065165474123e-15	1.78764544554507e-08	0.999999980201246	1.92229530742975e-09	7:107846457	rs10272963	chr7.3		7	107846457	7:107484547	3.16859e-20	7:107846457	3.38830700497628e-21	4571	6064	0.915577681650408	0.997795993525033	106564853	108564035	ENSG00000164597.13	COG5	protein_coding	107563920	-1	-282537	79373	-282537	10	0	10	106564853	108564035	1999182	75776
UC_DeLange_28067908_1	UC (DeLange, EUR)	IMD	CL_Mono_UT	Mono_C_UT	Monocyte	Sorted cell	ENSG00000172209	GPR22	3524	4.6908784665047e-22	2.65065121522142e-15	1.76970759822727e-07	0.999999814372049	8.65718515355673e-09	7:107846457	rs10272963	chr7.2		7	107846457	7:107439228	2.52535e-17	7:107846457	3.38830700497628e-21	4669	6198	0.989079028937316	0.997795993525033	106470207	108470007	ENSG00000172209.5	GPR22	protein_coding	107470057	1	376400	-30829	376400	11	0	11	106470207	108470007	1999800	75778
UC_DeLange_28067908_1	UC (DeLange, EUR)	IMD	CL_Mono_UT	Mono_C_UT	Monocyte	Sorted cell	ENSG00000172209	GPR22	3524	4.6908784665047e-22	2.65065121522142e-15	1.76970759822727e-07	0.999999814372049	8.65718515355673e-09	7:107846457	rs10272963	chr7.3		7	107846457	7:107439228	2.52535e-17	7:107846457	3.38830700497628e-21	4669	6198	0.989079028937316	0.997795993525033	106470207	108470007	ENSG00000172209.5	GPR22	protein_coding	107470057	1	376400	-30829	376400	11	0	11	106470207	108470007	1999800	75778
UC_DeLange_28067908_1	UC (DeLange, EUR)	IMD	CL_Mono_UT	Mono_C_UT	Monocyte	Sorted cell	ENSG00000177683	THAP5	3229	1.73159519428803e-37	2.65065170721062e-15	6.53271491526988e-23	1	1.13226841444445e-17	7:108565424	rs40945	chr7.2		7	108565424	7:108542275	1.16616e-53	7:107846457	3.38830700497628e-21	4305	6471	0.999928676607697	0.997795993525033	107569938	109568954	ENSG00000177683.13	THAP5	protein_coding	108569706	-1	4282	27431	723249	0	0	7	107569938	109568954	1999016	75779
UC_DeLange_28067908_1	UC (DeLange, EUR)	IMD	CL_Mono_UT	Mono_C_UT	Monocyte	Sorted cell	ENSG00000177683	THAP5	3229	1.73159519428803e-37	2.65065170721062e-15	6.53271491526988e-23	1	1.13226841444445e-17	7:108565424	rs40945	chr7.3		7	108565424	7:108542275	1.16616e-53	7:107846457	3.38830700497628e-21	4305	6471	0.999928676607697	0.997795993525033	107569938	109568954	ENSG00000177683.13	THAP5	protein_coding	108569706	-1	4282	27431	723249	0	0	7	107569938	109568954	1999016	75779
UC_DeLange_28067908_1	UC (DeLange, EUR)	IMD	CL_Mono_UT	Mono_C_UT	Monocyte	Sorted cell	ENSG00000128594	LRRC4	3416	6.16449925430065e-11	0.00027430204785229	2.24671919976107e-07	0.999723821813355	1.65140522649192e-06	7:128053979	rs68030304	chr7.5		7	128053979	7:128053979	2.42959e-18	7:128933913	3.02546100091221e-10	4770	6050	0.998395427442414	0.99993747264907	127032759	129031056	ENSG00000128594.7	LRRC4	protein_coding	128031437	-1	-22542	-22542	-902476	0	0	34	127032759	129031969	1999210	75772
UC_DeLange_28067908_1	UC (DeLange, EUR)	IMD	CL_Mono_UT	Mono_C_UT	Monocyte	Sorted cell	ENSG00000106348	IMPDH1	3310	9.85689501385263e-54	0.000274243739571165	3.593211621336e-50	0.999722310044995	3.44621543784979e-06	7:128423129	rs77272376	chr7.5		7	128423129	7:128423129	1.40081e-84	7:128933913	3.02546100091221e-10	4639	6075	0.999999999877488	0.999918698018494	127410696	129409666	ENSG00000106348.16	IMPDH1	protein_coding	128409982	-1	-13147	-13147	-523931	0	0	27	127410696	129409666	1998970	75771
UC_DeLange_28067908_1	UC (DeLange, EUR)	IMD	CL_Mono_UT	Mono_C_UT	Monocyte	Sorted cell	ENSG00000273270	LINC03072	3075	3.41262692695071e-41	0.000274244144817119	1.2440311503153e-37	0.999723276392914	2.47946226414043e-06	7:128468862	rs4731457	chr7.5		7	128468862	7:128461000	1.00426e-51	7:128933913	3.02546100091221e-10	4410	5974	0.9999772773205	0.999915773661469	127531237	129530960	ENSG00000273270.1	AC090114.2	lncRNA	128531612	-1	62750	70612	-402301	1	1	22	127531237	129530960	1999723	75782
UC_DeLange_28067908_1	UC (DeLange, EUR)	IMD	CL_Mono_UT	Mono_C_UT	Monocyte	Sorted cell	ENSG00000165055	METTL2B	3140	1.35856928953396e-20	0.00027424451624864	4.95249705402538e-17	0.999724611883863	1.1435998878294e-06	7:128501969	rs12539729	chr7.5		7	128501969	7:128501969	1.35398e-28	7:128933913	3.02546100091221e-10	4462	5944	0.999998525855641	0.999917800163317	127477120	129473748	ENSG00000165055.15	METTL2B	protein_coding	128476748	1	25221	25221	457165	0	0	23	127477120	129476550	1999430	75777
UC_DeLange_28067908_1	UC (DeLange, EUR)	IMD	CL_Mono_UT	Mono_C_UT	Monocyte	Sorted cell	ENSG00000281490	CICP14	3201	5.72762596460052e-24	0.000274243673820238	2.08794191523185e-20	0.99972460453251	1.15179367292565e-06	7:128548141	rs56249749	chr7.5		7	128548141	7:128548141	6.00882e-34	7:128933913	3.02546100091221e-10	4503	6114	0.999999999761264	0.999914606796342	127660614	129658351	ENSG00000281490.1	CICP14	processed_pseudogene	128658791	-1	110650	110650	-275122	6	6	13	127659812	129658351	1998539	75783
UC_DeLange_28067908_1	UC (DeLange, EUR)	IMD	CL_Mono_UT	Mono_C_UT	Monocyte	Sorted cell	ENSG00000128595	CALU	3261	5.55996090088698e-12	0.000274243432616853	2.02682297437142e-08	0.999724455409946	1.2808836458194e-06	7:128736535	rs339059	chr7.5		7	128736535	7:128736535	8.05643e-19	7:128933913	3.02546100091221e-10	4570	6167	0.999999943852427	0.999913417908983	127739738	129739173	ENSG00000128595.16	CALU	protein_coding	128739359	1	-2824	-2824	194554	0	0	7	127739738	129739173	1999435	75773
UC_DeLange_28067908_1	UC (DeLange, EUR)	IMD	CL_Mono_UT	Mono_C_UT	Monocyte	Sorted cell	ENSG00000230715	RP11-274B21.4	3193	1.8879207811535e-06	0.000272266726931949	0.00688220255363822	0.992517031877696	0.00032661092095241	7:128933913	rs4728142	chr7.5		7	128933913	7:128678114	1.9154e-08	7:128933913	3.02546100091221e-10	4500	6101	0.909500961315474	0.999914715369779	127653065	129652450	ENSG00000230715.3	AC018638.2	transcribed_processed_pseudogene	128652841	1	281072	25273	281072	16	6	16	127653065	129652450	1999385	75780
UC_DeLange_28067908_1	UC (DeLange, EUR)	IMD	CL_Mono_UT	Mono_C_UT	Monocyte	Sorted cell	ENSG00000271553	AC018638.7	3213	5.32248710774253e-09	0.000274237645378816	1.94025362020243e-05	0.999702901661296	3.45283463685039e-06	7:128933913	rs4728142	chr7.5		7	128933913	7:128708351	1.42613e-17	7:128933913	3.02546100091221e-10	4517	6131	0.932727355269934	0.999914446084239	127667358	129666974	ENSG00000271553.1	AC018638.7	lncRNA	128667043	1	266870	41308	266870	12	3	12	127667358	129666974	1999616	75781
UC_DeLange_28067908_1	UC (DeLange, EUR)	IMD	CL_Mono_UT	Mono_C_UT	Monocyte	Sorted cell	ENSG00000128604	IRF5	3374	1.08448492270593e-12	0.000244613748607195	3.95337513316794e-09	0.891497043120865	0.108258339176069	7:128938247	rs2004640	chr7.5		7	128938247	7:128938247	1.94091e-26	7:128933913	3.02546100091221e-10	4676	6513	0.999999925552103	0.999910719205465	127940848	129937460	ENSG00000128604.19	IRF5	protein_coding	128937927	1	320	320	-4014	0	0	0	127938433	129937460	1999027	75774
UC_DeLange_28067908_1	UC (DeLange, EUR)	IMD	CL_Mono_UT	Mono_C_UT	Monocyte	Sorted cell	ENSG00000064419	TNPO3	3435	4.95705480014272e-10	0.000127338736426525	1.80704209391442e-06	0.463126456911993	0.53674439681378	7:128941781	rs11761199	chr7.5		7	128941781	7:128941781	6.06601e-17	7:128933913	3.02546100091221e-10	4740	6732	0.933519023072767	0.999909125141039	128055361	130053737	ENSG00000064419.13	TNPO3	protein_coding	129055111	-1	113330	113330	121198	2	2	3	128055361	130054347	1998986	75768
UC_DeLange_28067908_1	UC (DeLange, EUR)	IMD	CL_Mono_UT	Mono_C_UT	Monocyte	Sorted cell	ENSG00000158457	TSPAN33	3379	1.65240248516638e-58	0.000274242683490308	6.02365671088902e-55	0.999722394837681	3.36247883291679e-06	7:129137407	rs12667978	chr7.5		7	129137407	7:129137407	3.16317e-75	7:128933913	3.02546100091221e-10	4674	6728	1	0.999908827756593	128145022	130144201	ENSG00000158457.5	TSPAN33	protein_coding	129144707	1	-7300	-7300	-210794	0	0	6	128145022	130144306	1999284	75775
UC_DeLange_28067908_1	UC (DeLange, EUR)	IMD	CL_Mono_UT	Mono_C_UT	Monocyte	Sorted cell	ENSG00000107020	PLGRKT	4035	1.96367528505523e-24	1.801424413046e-17	1.09006797604601e-07	0.99999988738439	3.60881058869128e-09	9:4984530	rs1887428	chr9.1		9	4984530	9:5381870	2.30092e-17	9:4984530	8.27954470215831e-24	5598	7233	0.999772765368637	0.999999927526648	4437880	6437689	ENSG00000107020.9	PLGRKT	protein_coding	5437925	-1	453395	56055	453395	14	0	14	4437880	6437689	1999809	75785
UC_DeLange_28067908_1	UC (DeLange, EUR)	IMD	CL_Mono_UT	Mono_C_UT	Monocyte	Sorted cell	ENSG00000107020	PLGRKT	4035	1.96367528505523e-24	1.801424413046e-17	1.09006797604601e-07	0.99999988738439	3.60881058869128e-09	9:4984530	rs1887428	chr9.2		9	4984530	9:5381870	2.30092e-17	9:4984530	8.27954470215831e-24	5598	7233	0.999772765368637	0.999999927526648	4437880	6437689	ENSG00000107020.9	PLGRKT	protein_coding	5437925	-1	453395	56055	453395	14	0	14	4437880	6437689	1999809	75785
UC_DeLange_28067908_1	UC (DeLange, EUR)	IMD	CL_Mono_UT	Mono_C_UT	Monocyte	Sorted cell	ENSG00000147853	AK3	5010	2.56446080293078e-19	1.7742637140149e-17	0.0142357375395772	0.984920856353421	0.000843406107000082	9:4984530	rs1887428	chr9.1		9	4984530	9:4742001	2.29853e-11	9:4984530	8.27954470215831e-24	6769	8348	0.934740939310766	0.999999927526648	3742447	5741493	ENSG00000147853.16	AK3	protein_coding	4741202	-1	-243328	-799	-243328	4	1	4	3742402	5741493	1999091	75786
UC_DeLange_28067908_1	UC (DeLange, EUR)	IMD	CL_Mono_UT	Mono_C_UT	Monocyte	Sorted cell	ENSG00000147853	AK3	5010	2.56446080293078e-19	1.7742637140149e-17	0.0142357375395772	0.984920856353421	0.000843406107000082	9:4984530	rs1887428	chr9.2		9	4984530	9:4742001	2.29853e-11	9:4984530	8.27954470215831e-24	6769	8348	0.934740939310766	0.999999927526648	3742447	5741493	ENSG00000147853.16	AK3	protein_coding	4741202	-1	-243328	-799	-243328	4	1	4	3742402	5741493	1999091	75786
UC_DeLange_28067908_1	UC (DeLange, EUR)	IMD	CL_Mono_UT	Mono_C_UT	Monocyte	Sorted cell	ENSG00000205808	PLPP6	5118	2.52661744056817e-18	1.54132489851691e-17	0.140256629018235	0.855606157012232	0.00413721396953398	9:4984530	rs1887428	chr9.1		9	4984530	9:4662286	6.06962e-08	9:4984530	8.27954470215831e-24	6870	8425	0.955234762704834	0.999999927526648	3663494	5661846	ENSG00000205808.5	PLPP6	protein_coding	4662294	1	322236	-8	322236	8	0	8	3663494	5661846	1998352	75794
UC_DeLange_28067908_1	UC (DeLange, EUR)	IMD	CL_Mono_UT	Mono_C_UT	Monocyte	Sorted cell	ENSG00000205808	PLPP6	5118	2.52661744056817e-18	1.54132489851691e-17	0.140256629018235	0.855606157012232	0.00413721396953398	9:4984530	rs1887428	chr9.2		9	4984530	9:4662286	6.06962e-08	9:4984530	8.27954470215831e-24	6870	8425	0.955234762704834	0.999999927526648	3663494	5661846	ENSG00000205808.5	PLPP6	protein_coding	4662294	1	322236	-8	322236	8	0	8	3663494	5661846	1998352	75794
UC_DeLange_28067908_1	UC (DeLange, EUR)	IMD	CL_Mono_UT	Mono_C_UT	Monocyte	Sorted cell	ENSG00000234534	CSNK1G2P1	4898	9.91336591416245e-24	1.80060436731286e-17	5.50307008500675e-07	0.999543755325928	0.000455694367062915	9:4984530	rs1887428	chr9.1		9	4984530	9:5045328	1.69339e-15	9:4984530	8.27954470215831e-24	6573	8101	0.955918985024826	0.999999927526648	4042438	6039679	ENSG00000234534.1	CSNK1G2P1	processed_pseudogene	5040945	1	-56415	4383	-56415	1	0	1	4042438	6040282	1997844	75796
UC_DeLange_28067908_1	UC (DeLange, EUR)	IMD	CL_Mono_UT	Mono_C_UT	Monocyte	Sorted cell	ENSG00000234534	CSNK1G2P1	4898	9.91336591416245e-24	1.80060436731286e-17	5.50307008500675e-07	0.999543755325928	0.000455694367062915	9:4984530	rs1887428	chr9.2		9	4984530	9:5045328	1.69339e-15	9:4984530	8.27954470215831e-24	6573	8101	0.955918985024826	0.999999927526648	4042438	6039679	ENSG00000234534.1	CSNK1G2P1	processed_pseudogene	5040945	1	-56415	4383	-56415	1	0	1	4042438	6040282	1997844	75796
UC_DeLange_28067908_1	UC (DeLange, EUR)	IMD	CL_Mono_UT	Mono_C_UT	Monocyte	Sorted cell	ENSG00000229314	ORM1	4243	7.27838768935184e-36	1.75072054235026e-09	4.15736692435554e-27	0.999999998242032	7.24997823918553e-12	9:114315893	rs9299216	chr9.3		9	114315893	9:114315893	3.07084e-43	9:114817177	4.6774649755844e-15	5874	7356	1	0.999999973363766	113323143	115322617	ENSG00000229314.5	ORM1	protein_coding	114323098	1	-7205	-7205	494079	0	0	9	113323143	115322802	1999659	75795
UC_DeLange_28067908_1	UC (DeLange, EUR)	IMD	CL_Mono_UT	Mono_C_UT	Monocyte	Sorted cell	ENSG00000157693	TMEM268	4748	3.60865614296765e-12	1.74678882751656e-09	0.00206124052886774	0.997753858924656	0.000184898796079329	9:114776054	rs4574921	chr9.3		9	114776054	9:114635079	8.8931e-14	9:114817177	4.6774649755844e-15	6432	7677	0.939428158832815	0.99999997336295	113611420	115611157	ENSG00000157693.14	TMEM268	protein_coding	114611291	1	164763	23788	205886	2	0	3	113611420	115611157	1999737	75788
UC_DeLange_28067908_1	UC (DeLange, EUR)	IMD	CL_Mono_UT	Mono_C_UT	Monocyte	Sorted cell	ENSG00000106952	TNFSF8	4906	9.50079038296103e-16	1.75071953189912e-09	5.42678864870829e-07	0.999999421012842	3.45575707322589e-08	9:114817177	rs10817678	chr9.3		9	114817177	9:114919072	1.45383e-19	9:114817177	4.6774649755844e-15	6551	7763	0.967861662423072	0.999999973334585	113932450	115930216	ENSG00000106952.7	TNFSF8	protein_coding	114930591	-1	113414	11519	113414	0	0	0	113930720	115930216	1999496	75784
UC_DeLange_28067908_1	UC (DeLange, EUR)	IMD	CL_Mono_UT	Mono_C_UT	Monocyte	Sorted cell	ENSG00000181634	TNFSF15	4771	6.51161740912208e-56	6.1575103063686e-11	3.71939281007357e-47	0.0332377672776144	0.966762232660807	9:114817177	rs10817678	chr9.3		9	114817177	9:114806486	1.82768e-63	9:114817177	4.6774649755844e-15	6373	7618	1	0.999999973336154	113806414	115806001	ENSG00000181634.7	TNFSF15	protein_coding	114806039	-1	-11138	-447	-11138	0	0	0	113806414	115806001	1999587	75790
UC_DeLange_28067908_1	UC (DeLange, EUR)	IMD	CL_Mono_UT	Mono_C_UT	Monocyte	Sorted cell	ENSG00000187796	CARD9	3914	9.43085894295393e-25	1.08933614396542e-12	5.48746235412541e-14	0.0615073906600913	0.938492609338762	9:136371953	rs10781499	chr9.4		9	136371953	9:136371953	5.53536e-33	9:136378050	7.19710573424676e-17	6351	7429	0.957344294111195	0.999999914678597	135373979	137373594	ENSG00000187796.14	CARD9	protein_coding	136373669	-1	1716	1716	-4381	0	0	0	135373979	137373594	1999615	75791
UC_DeLange_28067908_1	UC (DeLange, EUR)	IMD	CL_Mono_UT	Mono_C_UT	Monocyte	Sorted cell	ENSG00000148400	NOTCH1	3740	9.34266104673557e-13	1.62160952894849e-11	0.0543614331328775	0.94354945745948	0.00208910939049195	9:136378050	rs3812565	chr9.4		9	136378050	9:136619539	3.16754e-10	9:136378050	7.19710573424676e-17	6172	7022	0.985883539726259	0.999999914678897	135545890	137542940	ENSG00000148400.9	NOTCH1	protein_coding	136546048	-1	167998	-73491	167998	7	1	7	135545890	137545231	1999341	75787
UC_DeLange_28067908_1	UC (DeLange, EUR)	IMD	CL_Mono_UT	Mono_C_UT	Monocyte	Sorted cell	ENSG00000197355	UAP1L1	3163	7.8843953564385e-23	1.718619342447e-11	4.58763331793864e-12	0.999999999977817	4.1139025337282e-13	9:136378050	rs3812565	chr9.4		9	136378050	9:137074745	6.31735e-48	9:136378050	7.19710573424676e-17	5445	6239	0.952878246832302	0.999999914677889	136077545	138077224	ENSG00000197355.10	UAP1L1	protein_coding	137077517	1	-699467	-2772	-699467	51	0	51	136077545	138077442	1999897	75793
UC_DeLange_28067908_1	UC (DeLange, EUR)	IMD	CL_Mono_UT	Mono_C_UT	Monocyte	Sorted cell	ENSG00000268996	MAN1B1-DT	3143	1.35595678392125e-17	1.71861794481086e-11	7.88980288072711e-07	0.99999918669727	2.43052546653405e-08	9:136378050	rs3812565	chr9.4		9	136378050	9:137085933	3.97102e-15	9:136378050	7.19710573424676e-17	5426	6197	0.998824320176278	0.999999914677911	136087343	138085117	ENSG00000268996.3	MAN1B1-AS1	lncRNA	137086817	-1	708767	884	708767	52	0	52	136087343	138085257	1997914	75797
UC_DeLange_28067908_1	UC (DeLange, EUR)	IMD	CL_Mono_UT	Mono_C_UT	Monocyte	Sorted cell	ENSG00000165689	ENTR1	3930	9.98957346790834e-31	1.7186193401033e-11	5.8125573365587e-20	0.999999998611884	1.37092904056953e-09	9:136408838	rs4298601	chr9.4		9	136408838	9:136410555	9.47683e-36	9:136378050	7.19710573424676e-17	6385	7316	0.978086070184079	0.999999914678781	135412656	137410327	ENSG00000165689.16	SDCCAG3	protein_coding	136410614	-1	1776	59	32564	0	0	1	135410620	137410327	1999707	75789
UC_DeLange_28067908_1	UC (DeLange, EUR)	IMD	CL_Mono_UT	Mono_C_UT	Monocyte	Sorted cell	ENSG00000279141	LINC01451	3582	4.22504186418875e-44	1.71861934245378e-11	2.45839305990842e-33	0.999999999982023	7.83952092973956e-13	9:136619405	rs11145805	chr9.4		9	136619405	9:136618687	1.5446e-46	9:136378050	7.19710573424676e-17	5900	6835	1	0.999999914678922	135617214	137613579	ENSG00000279141.3	LINC01451	lncRNA	136625416	-1	6011	6729	247366	0	0	9	135617214	137614293	1997079	75798
UC_DeLange_28067908_1	UC (DeLange, EUR)	IMD	CL_Mono_UT	Mono_C_UT	Monocyte	Sorted cell	ENSG00000148572	NRBF2	3510	1.52401670184232e-64	2.37355698532528e-09	6.42081360314913e-56	0.999999997427636	1.9880675543238e-10	10:63178640	rs78842693	chr10.1		10	63178640	10:63178640	1.67284e-91	10:62685804	1.52380821089944e-15	4806	6954	0.999999977465284	0.999999964268783	62133856	64132310	ENSG00000148572.15	NRBF2	protein_coding	63133328	1	45312	45312	-447524	0	0	4	62133856	64132310	1998454	75805
UC_DeLange_28067908_1	UC (DeLange, EUR)	IMD	CL_Mono_UT	Mono_C_UT	Monocyte	Sorted cell	ENSG00000165476	REEP3	3111	3.74361298634344e-43	2.37355698571234e-09	1.57721638863234e-34	0.999999997562341	6.40956876052188e-11	10:63622947	rs141425770	chr10.1		10	63622947	10:63622947	1.1879e-65	10:62685804	1.52380821089944e-15	4574	6361	0.999999857881206	0.999999964394705	62521408	64521033	ENSG00000165476.13	REEP3	protein_coding	63521401	1	101546	101546	-835597	0	0	8	62521408	64521182	1999774	75807
UC_DeLange_28067908_1	UC (DeLange, EUR)	IMD	CL_Mono_UT	Mono_C_UT	Monocyte	Sorted cell	ENSG00000075826	SEC31B	3334	3.23746846170823e-25	2.20180168952093e-16	1.47037241009629e-09	0.999999998476092	5.35348876403991e-11	10:99533711	rs7911680	chr10.2		10	99533711	10:100539650	2.34672e-29	10:99533711	8.70706550095145e-22	4533	5826	0.952700975894973	0.999996617624295	99520522	101518677	ENSG00000075826.16	SEC31B	protein_coding	100519861	-1	986150	-19789	986150	26	3	26	99520522	101518677	1998155	75799
UC_DeLange_28067908_1	UC (DeLange, EUR)	IMD	CL_Mono_UT	Mono_C_UT	Monocyte	Sorted cell	ENSG00000095485	CWF19L1	3423	8.27645934016131e-17	1.32992606841713e-16	0.379082381091948	0.609115545786432	0.0118020731216203	10:99533711	rs7911680	chr10.2		10	99533711	10:100152307	2.86909e-10	10:99533711	8.70706550095145e-22	4639	5933	0.920435547760565	0.999996646064985	99268044	101267649	ENSG00000095485.17	CWF19L1	protein_coding	100267638	-1	733927	115331	733927	18	6	18	99268044	101267649	1999605	75800
UC_DeLange_28067908_1	UC (DeLange, EUR)	IMD	CL_Mono_UT	Mono_C_UT	Monocyte	Sorted cell	ENSG00000107554	DNMBP	3381	1.09327901824886e-18	2.17115838286061e-16	0.00500748927049726	0.994443332135846	0.000549178593658418	10:99533711	rs7911680	chr10.2		10	99533711	10:99933841	3.57469e-11	10:99533711	8.70706550095145e-22	4623	5783	0.917666005468284	0.999996646064985	99010098	101009904	ENSG00000107554.16	DNMBP	protein_coding	100009947	-1	476236	76106	476236	9	0	9	99010098	101009904	1999806	75802
UC_DeLange_28067908_1	UC (DeLange, EUR)	IMD	CL_Mono_UT	Mono_C_UT	Monocyte	Sorted cell	ENSG00000107593	PKD2L1	3385	2.09734310627297e-22	2.18328559403057e-16	9.6063520161901e-07	0.999998994132498	4.5232296533582e-08	10:99533711	rs7911680	chr10.2		10	99533711	10:100155872	1.3579e-22	10:99533711	8.70706550095145e-22	4585	5925	0.934001435199557	0.999996646064985	99330671	101330141	ENSG00000107593.16	PKD2L1	protein_coding	100330228	-1	796517	174356	796517	20	8	20	99330671	101330147	1999476	75803
UC_DeLange_28067908_1	UC (DeLange, EUR)	IMD	CL_Mono_UT	Mono_C_UT	Monocyte	Sorted cell	ENSG00000155287	SLC25A28	3674	1.09675719777015e-16	1.04948333720506e-16	0.502342019603683	0.480655412927571	0.0170025674687443	10:99533711	rs7911680	chr10.2		10	99533711	10:99764860	3.05037e-07	10:99533711	8.70706550095145e-22	4928	5927	0.913050451926348	0.999996646064985	98621203	100620604	ENSG00000155287.10	SLC25A28	protein_coding	99620439	-1	86728	-144421	86728	0	6	0	98621203	100620604	1999401	75806
UC_DeLange_28067908_1	UC (DeLange, EUR)	IMD	CL_Mono_UT	Mono_C_UT	Monocyte	Sorted cell	ENSG00000166135	HIF1AN	3303	7.50305004960395e-17	3.81486308980289e-16	0.163427960376402	0.830924510727778	0.00564752889581744	10:99533711	rs7911680	chr10.2		10	99533711	10:100499949	2.07577e-09	10:99533711	8.70706550095145e-22	4499	5802	0.972201729477576	0.99999364564401	99529178	101528679	ENSG00000166135.13	HIF1AN	protein_coding	100535943	1	-1002232	-35994	-1002232	29	3	29	99529178	101528679	1999501	75808
UC_DeLange_28067908_1	UC (DeLange, EUR)	IMD	CL_Mono_UT	Mono_C_UT	Monocyte	Sorted cell	ENSG00000196072	BLOC1S2	3424	8.98310456484857e-18	2.08967229708836e-16	0.0411448486373446	0.957118306923534	0.0017368444391249	10:99533711	rs7911680	chr10.2		10	99533711	10:100157609	8.76726e-13	10:99533711	8.70706550095145e-22	4632	5945	0.990167297538387	0.999996646064985	99287298	101286058	ENSG00000196072.11	BLOC1S2	protein_coding	100286680	-1	752969	129071	752969	19	7	19	99287298	101286058	1998760	75809
UC_DeLange_28067908_1	UC (DeLange, EUR)	IMD	CL_Mono_UT	Mono_C_UT	Monocyte	Sorted cell	ENSG00000230224	PHB1P9	3413	4.27410393658831e-18	2.13913732694791e-16	0.0195764569210677	0.979776698388897	0.000646844690036059	10:99533711	rs7911680	chr10.2		10	99533711	10:100278928	4.86495e-11	10:99533711	8.70706550095145e-22	4633	5914	0.994501119034509	0.999996646064985	99248937	101247991	ENSG00000230224.1	PHBP9	processed_pseudogene	100248271	1	-714560	30657	-714560	17	1	17	99248412	101247991	1999579	75810
UC_DeLange_28067908_1	UC (DeLange, EUR)	IMD	CL_Mono_UT	Mono_C_UT	Monocyte	Sorted cell	ENSG00000085741	WNT11	3762	1.50553958785486e-21	1.0081475599998e-09	1.49337224630339e-12	0.999999998955332	3.5026842690502e-11	11:76251711	rs10899186	chr11.1		11	76251711	11:76251711	4.66265e-23	11:76570549	3.42892054709947e-15	5113	6092	0.911305320195729	0.999174131970163	75211731	77210681	ENSG00000085741.12	WNT11	protein_coding	76206502	-1	-45209	-45209	-364047	1	1	5	75211731	77210681	1998950	75812
UC_DeLange_28067908_1	UC (DeLange, EUR)	IMD	CL_Mono_UT	Mono_C_UT	Monocyte	Sorted cell	ENSG00000062282	DGAT2	3431	1.00560488308279e-11	9.97704604830872e-10	0.00997477871184507	0.989640671631216	0.000384548649176901	11:76580110	rs61893460	chr11.1		11	76580110	11:75746905	6.00629e-10	11:76570549	3.42892054709947e-15	4744	5706	0.948339554087334	0.999174132004106	74762648	76758334	ENSG00000062282.14	DGAT2	protein_coding	75768778	1	811332	-21873	801771	12	0	12	74762376	76758334	1995958	75811
UC_DeLange_28067908_1	UC (DeLange, EUR)	IMD	CL_Mono_UT	Mono_C_UT	Monocyte	Sorted cell	ENSG00000137474	MYO7A	4189	2.98013076088114e-18	1.00814755702806e-09	2.95604619374452e-09	0.999999995907466	1.28341195178089e-10	11:76580110	rs61893460	chr11.1		11	76580110	11:77175260	9.69997e-24	11:76570549	3.42892054709947e-15	5548	6542	0.999999995845032	0.999174131945829	76128363	78128231	ENSG00000137474.19	MYO7A	protein_coding	77128246	1	-548136	47014	-557697	11	0	11	76128363	78128231	1999868	75813
UC_DeLange_28067908_1	UC (DeLange, EUR)	IMD	CL_Mono_UT	Mono_C_UT	Monocyte	Sorted cell	ENSG00000255363	LINC02757	3751	1.43708951977895e-17	1.00814754484278e-09	1.42547537215603e-08	0.999999983920041	8.170564613588e-10	11:76580110	rs61893460	chr11.1		11	76580110	11:76629744	1.44587e-18	11:76570549	3.42892054709947e-15	5084	6118	0.999999987287431	0.999174131956283	75630716	77630261	ENSG00000255363.2	AP001189.5	lncRNA	76630427	-1	50317	683	59878	0	0	0	75630716	77630261	1999545	75816
UC_DeLange_28067908_1	UC (DeLange, EUR)	IMD	CL_Mono_UT	Mono_C_UT	Monocyte	Sorted cell	ENSG00000122033	MTIF3	4321	3.98133112046263e-10	4.04168102126612e-09	0.0893331265420412	0.906864975234142	0.00380189378400419	13:26962835	rs1359946	chr13.1		13	26962835	13:27424632	1.27035e-12	13:26962835	7.41310941658773e-15	5686	7808	0.949266329748646	0.999999997890435	26450834	28450209	ENSG00000122033.14	MTIF3	protein_coding	27450564	-1	487729	25932	487729	9	0	9	26450834	28450438	1999604	75817
UC_DeLange_28067908_1	UC (DeLange, EUR)	IMD	CL_Mono_UT	Mono_C_UT	Monocyte	Sorted cell	ENSG00000122034	GTF3A	4373	3.90826374992674e-17	4.45672419629701e-09	8.76936405360272e-09	0.999999986298875	4.75039313542679e-10	13:26962835	rs1359946	chr13.1		13	26962835	13:27425320	5.37689e-27	13:26962835	7.41310941658773e-15	5734	7871	0.999492649224484	0.999999997888941	26424889	28424045	ENSG00000122034.14	GTF3A	protein_coding	27424619	1	-461784	701	-461784	8	0	8	26424889	28424045	1999156	75818
UC_DeLange_28067908_1	UC (DeLange, EUR)	IMD	CL_Mono_UT	Mono_C_UT	Monocyte	Sorted cell	ENSG00000166847	DCTN5	3611	1.93303964360956e-76	0.000492014694903715	3.92688254673901e-73	0.999505579330489	2.40597460851699e-06	16:23643188	rs703769	chr16.1		16	23643188	16:23643188	3.89075e-94	16:23835741	4.35795139232112e-09	5235	6774	0.999804162622971	0.997327258402168	22659725	24639399	ENSG00000166847.9	DCTN5	protein_coding	23641466	1	1722	1722	194275	0	0	3	22641638	24640654	1999016	75832
UC_DeLange_28067908_1	UC (DeLange, EUR)	IMD	CL_Mono_UT	Mono_C_UT	Monocyte	Sorted cell	ENSG00000090905	TNRC6A	3897	8.38735617829151e-05	0.00040564171116089	0.170353345274908	0.823877457436175	0.00527968201597418	16:23835741	rs11645239	chr16.1		16	23835741	16:24831497	7.06071e-08	16:23835741	4.35795139232112e-09	5137	7203	0.947618399055439	0.997379075638759	23611003	25610083	ENSG00000090905.18	TNRC6A	protein_coding	24729651	1	-893910	101846	-893910	5	1	5	23610309	25610083	1999774	75819
UC_DeLange_28067908_1	UC (DeLange, EUR)	IMD	CL_Mono_UT	Mono_C_UT	Monocyte	Sorted cell	ENSG00000166501	PRKCB	3705	2.47279495497804e-84	0.000310632049769356	5.02338495309795e-81	0.630297915718698	0.36939145223152	16:23853326	rs7404003	chr16.1		16	23853326	16:23854554	5.79994e-108	16:23835741	4.35795139232112e-09	5203	7008	0.999999999999995	0.997320759833287	22836872	24834076	ENSG00000166501.12	PRKCB	protein_coding	23835983	1	17343	18571	-242	0	0	0	22836872	24835626	1998754	75831
UC_DeLange_28067908_1	UC (DeLange, EUR)	IMD	CL_Mono_UT	Mono_C_UT	Monocyte	Sorted cell	ENSG00000153786	ZDHHC7	6931	5.08201742552627e-11	0.000132746962356417	3.82783201748507e-07	0.999864873222307	1.99698131285782e-06	16:85018213	rs1809904	chr16.4		16	85018213	16:85018213	7.05959e-21	16:85976134	2.28098564767429e-10	9202	11012	0.916153150497116	0.999737495739279	84011573	86008491	ENSG00000153786.12	ZDHHC7	protein_coding	85011535	-1	-6678	-6678	-964599	0	0	25	84011573	86011467	1999894	75829
UC_DeLange_28067908_1	UC (DeLange, EUR)	IMD	CL_Mono_UT	Mono_C_UT	Monocyte	Sorted cell	ENSG00000131148	EMC8	6610	2.7806633381154e-06	0.000124424428364331	0.0218366180821905	0.977106357907156	0.000929818918950138	16:85976134	rs16940186	chr16.4		16	85976134	16:85772288	1.36276e-12	16:85976134	2.28098564767429e-10	8853	10562	0.994242480693237	0.999739356314971	84799614	86798823	ENSG00000131148.8	EMC8	protein_coding	85799544	-1	-176590	27256	-176590	5	3	5	84799614	86798823	1999209	75824
UC_DeLange_28067908_1	UC (DeLange, EUR)	IMD	CL_Mono_UT	Mono_C_UT	Monocyte	Sorted cell	ENSG00000154102	C16orf74	6623	5.00006147245685e-07	0.000126691377460909	0.00392990484990548	0.995757523815069	0.000185379951417507	16:85976134	rs16940186	chr16.4		16	85976134	16:85759282	1.00756e-15	16:85976134	2.28098564767429e-10	8836	10553	0.995310938274493	0.999739754448876	84751157	86751053	ENSG00000154102.10	C16orf74	protein_coding	85751096	-1	-225038	-8186	-225038	9	0	9	84751157	86751053	1999896	75830
UC_DeLange_28067908_1	UC (DeLange, EUR)	IMD	CL_Mono_UT	Mono_C_UT	Monocyte	Sorted cell	ENSG00000275393	AC018695.6	6557	3.54398182357511e-07	0.000124823126626058	0.00283052130648838	0.996942047851661	0.000102253317040937	16:85976134	rs16940186	chr16.4		16	85976134	16:85721046	1.574e-10	16:85976134	2.28098564767429e-10	8752	10385	0.927885652346566	0.999740192536347	84698123	86697685	ENSG00000275393.1	AC018695.6	lncRNA	85699701	-1	-276433	-21345	-276433	13	1	13	84698123	86697685	1999562	75836
UC_DeLange_28067908_1	UC (DeLange, EUR)	IMD	CL_Mono_UT	Mono_C_UT	Monocyte	Sorted cell	ENSG00000135709	KIAA0513	6861	1.89239260228084e-05	0.000110782076081637	0.143948768543722	0.842662523138898	0.0132590023152751	16:85980635	rs16940202	chr16.4		16	85980635	16:85023809	1.30148e-10	16:85976134	2.28098564767429e-10	9116	10904	0.92578361662724	0.999731406356769	84028193	86026973	ENSG00000135709.12	KIAA0513	protein_coding	85027795	1	952840	-3986	948339	23	1	23	84028193	86026973	1998780	75826
UC_DeLange_28067908_1	UC (DeLange, EUR)	IMD	CL_Mono_UT	Mono_C_UT	Monocyte	Sorted cell	ENSG00000131748	STARD3	2012	3.06400391200227e-27	6.93198865443051e-13	4.42009366241069e-15	0.999999999978037	2.12662123109458e-11	17:39672492	rs2941503	chr17.1		17	39672492	17:39651445	3.81608e-29	17:39783586	5.65879383670689e-18	3177	4555	0.958137901483502	0.999999999955535	38841426	40635229	ENSG00000131748.15	STARD3	protein_coding	39637144	1	35348	14301	146442	2	0	6	38841426	40635229	1793803	75843
UC_DeLange_28067908_1	UC (DeLange, EUR)	IMD	CL_Mono_UT	Mono_C_UT	Monocyte	Sorted cell	ENSG00000002834	LASP1	1281	1.6867106878284e-12	6.0948815890215e-13	0.713900694127483	0.257909626811514	0.0281896790587064	17:39783586	rs12942330	chr17.1		17	39783586	17:38918015	4.44856e-08	17:39783586	5.65879383670689e-18	2035	4187	0.905324937733572	0.999999999998382	38414389	39869782	ENSG00000002834.17	LASP1	protein_coding	38870058	1	913528	47957	913528	28	1	28	38278881	39869782	1590901	75837
UC_DeLange_28067908_1	UC (DeLange, EUR)	IMD	CL_Mono_UT	Mono_C_UT	Monocyte	Sorted cell	ENSG00000073605	GSDMB	2213	2.48958707744593e-15	1.2009850845011e-13	0.00359144713232045	0.171602992766064	0.82480556010149	17:39783586	rs12942330	chr17.1		17	39783586	17:39766006	1.26454e-07	17:39783586	5.65879383670689e-18	3396	4989	0.930341473208989	0.999999999954343	38920078	40851042	ENSG00000073605.18	GSDMB	protein_coding	39918635	-1	135049	152629	135049	4	4	4	38920078	40851042	1930964	75839
UC_DeLange_28067908_1	UC (DeLange, EUR)	IMD	CL_Mono_UT	Mono_C_UT	Monocyte	Sorted cell	ENSG00000131759	RARA	1741	4.59937210569216e-13	2.01567176944155e-13	0.663499658602368	0.290686657176909	0.0458136842200629	17:39783586	rs12942330	chr17.1		17	39783586	17:40329749	5.2742e-06	17:39783586	5.65879383670689e-18	2572	5655	0.912621588524238	0.999999999954297	39310074	41307478	ENSG00000131759.17	RARA	protein_coding	40309180	1	-525594	20569	-525594	20	1	20	39309850	41307478	1997628	75844
UC_DeLange_28067908_1	UC (DeLange, EUR)	IMD	CL_Mono_UT	Mono_C_UT	Monocyte	Sorted cell	ENSG00000273559	CWC25	1270	2.01724798850338e-12	1.4933837125617e-12	0.56214794204063	0.416118842555508	0.0217332154003533	17:39783586	rs12942330	chr17.1		17	39783586	17:38846880	3.89462e-08	17:39783586	5.65879383670689e-18	2004	4062	0.901532307403609	0.999999999998171	38414389	39820216	ENSG00000273559.4	CWC25	protein_coding	38825321	-1	-958265	-21559	-958265	32	1	32	38278881	39823692	1544811	75850
UC_DeLange_28067908_1	UC (DeLange, EUR)	IMD	CL_Mono_UT	Mono_C_UT	Monocyte	Sorted cell	ENSG00000108349	CASC3	1838	1.62738379210258e-16	6.93028073761674e-13	0.000234764347320103	0.999753594768962	1.16408830278248e-05	17:39887396	rs12936409	chr17.1		17	39887396	17:40116074	1.03019e-14	17:39783586	5.65879383670689e-18	2739	5819	0.929055819657132	0.999999999954286	39141367	41139873	ENSG00000108349.16	CASC3	protein_coding	40140537	1	-253141	-24463	-356951	12	1	16	39141367	41139873	1998506	75841
UC_DeLange_28067908_1	UC (DeLange, EUR)	IMD	CL_Mono_UT	Mono_C_UT	Monocyte	Sorted cell	ENSG00000265666	RARA-AS1	1706	5.20232845023179e-13	1.50064677532964e-13	0.750481385577462	0.216415217242134	0.0331033971797328	17:39887396	rs12936409	chr17.1		17	39887396	17:40344676	7.38869e-06	17:39783586	5.65879383670689e-18	2516	5590	0.91582421684792	0.999999999954298	39343351	41307478	ENSG00000265666.1	RARA-AS1	lncRNA	40343136	-1	455740	-1540	559550	18	0	22	39343351	41307478	1964127	75849
UC_DeLange_28067908_1	UC (DeLange, EUR)	IMD	CL_Mono_UT	Mono_C_UT	Monocyte	Sorted cell	ENSG00000278834	AC073508.3	1889	8.60311427582076e-14	6.04632414542312e-13	0.124107448881116	0.872227817875167	0.00366473324302499	17:39887396	rs12936409	chr17.1		17	39887396	17:40609263	1.04397e-06	17:39783586	5.65879383670689e-18	2683	5884	0.900769094586903	0.999999999954382	39651445	41647956	ENSG00000278834.1	AC073508.3	lncRNA	40648025	1	-760629	-38762	-864439	26	1	30	39651445	41647956	1996511	75851
UC_DeLange_28067908_1	UC (DeLange, EUR)	IMD	CL_Mono_UT	Mono_C_UT	Monocyte	Sorted cell	ENSG00000108344	PSMD3	2165	5.60095117758294e-21	6.93198858514509e-13	8.07986200893745e-09	0.999999989992006	1.92743588614892e-09	17:39982371	rs2305481	chr17.1		17	39982371	17:39979773	5.14494e-19	17:39783586	5.65879383670689e-18	3260	5258	0.929695513092858	0.99999999995431	38981041	40851042	ENSG00000108344.14	PSMD3	protein_coding	39980807	1	1564	-1034	-197221	0	0	9	38981041	40944480	1963439	75840
UC_DeLange_28067908_1	UC (DeLange, EUR)	IMD	CL_Mono_UT	Mono_C_UT	Monocyte	Sorted cell	ENSG00000126351	THRA	2043	3.43291490811357e-26	6.93198865448848e-13	4.95228004432485e-14	0.999999999999233	2.24578949104605e-14	17:40096407	rs883871	chr17.1		17	40096407	17:40096407	9.20795e-25	17:39783586	5.65879383670689e-18	3041	5067	0.909162836662417	0.99999999995432	39058397	40851042	ENSG00000126351.12	THRA	protein_coding	40062965	1	33442	33442	-279379	0	0	13	39058397	40944480	1886083	75842
UC_DeLange_28067908_1	UC (DeLange, EUR)	IMD	CL_Mono_UT	Mono_C_UT	Monocyte	Sorted cell	ENSG00000073584	SMARCE1	1889	2.41863741495692e-36	6.931988654464e-13	3.48909603795868e-24	0.99999999999568	3.62302519558374e-12	17:40623690	rs8066541	chr17.1		17	40623690	17:40623690	2.27928e-43	17:39783586	5.65879383670689e-18	2683	5884	0.999999799669267	0.999999999954382	39651445	41647956	ENSG00000073584.18	SMARCE1	protein_coding	40647818	-1	24128	24128	864232	0	0	29	39651445	41647956	1996511	75838
UC_DeLange_28067908_1	UC (DeLange, EUR)	IMD	CL_Mono_UT	Mono_C_UT	Monocyte	Sorted cell	ENSG00000141219	MTNAP1	4223	3.23118029056264e-09	1.5247481144468e-06	0.002114511532031	0.99780782547016	7.61350185150308e-05	17:72643162	rs8074064	chr17.4		17	72643162	17:73232628	2.09101e-09	17:72643257	5.9852560652701e-12	6005	7714	0.942460507793526	0.999998842204642	72232511	74232069	ENSG00000141219.15	C17orf80	protein_coding	73232433	1	-589271	195	-589176	8	0	8	72232511	74232069	1999558	75846
UC_DeLange_28067908_1	UC (DeLange, EUR)	IMD	CL_Mono_UT	Mono_C_UT	Monocyte	Sorted cell	ENSG00000133195	SLC39A11	4207	3.02784964332774e-15	1.52809414261266e-06	1.98145038667603e-09	0.999997715163583	7.54760823349132e-07	17:72646603	rs1126967	chr17.4		17	72646603	17:72646603	1.40946e-22	17:72643257	5.9852560652701e-12	6002	7457	0.999143275782895	0.999998886540518	72092716	74092607	ENSG00000133195.11	SLC39A11	protein_coding	73092688	-1	446085	446085	449431	2	2	2	72092716	74092607	1999891	75845
UC_DeLange_28067908_1	UC (DeLange, EUR)	IMD	CL_Mono_UT	Mono_C_UT	Monocyte	Sorted cell	ENSG00000131941	RHPN2	4878	5.01967746873812e-17	4.10286605731944e-08	1.22345628267865e-09	0.999999957382649	3.65235895505535e-10	19:32977504	rs35310199	chr19.1		19	32977504	19:32977504	5.257e-19	19:33263138	3.24291643201126e-14	6263	7750	0.960055240387962	0.997537431488447	32065383	34064845	ENSG00000131941.7	RHPN2	protein_coding	33064888	-1	87384	87384	-198250	0	0	6	32065353	34064845	1999492	75854
UC_DeLange_28067908_1	UC (DeLange, EUR)	IMD	CL_Mono_UT	Mono_C_UT	Monocyte	Sorted cell	ENSG00000131944	FAAP24	4989	7.52447212184211e-21	4.10286606180658e-08	1.83395501989539e-13	0.999999958556608	4.14545951579405e-10	19:32977504	rs35310199	chr19.1		19	32977504	19:32977504	7.05234e-24	19:33263138	3.24291643201126e-14	6394	7865	0.951858184268512	0.997537431428787	31972458	33971251	ENSG00000131944.9	FAAP24	protein_coding	32972242	1	5262	5262	290896	0	0	7	31972458	33971251	1998793	75855
UC_DeLange_28067908_1	UC (DeLange, EUR)	IMD	CL_Mono_UT	Mono_C_UT	Monocyte	Sorted cell	ENSG00000105186	ANKRD27	4737	1.85188552104503e-11	4.10088753020033e-08	0.000451363856258094	0.999517666791845	3.09283245019229e-05	19:33263138	rs10408351	chr19.1		19	33263138	19:32660896	2.92657e-13	19:33263138	3.24291643201126e-14	6201	7409	0.924720332600016	0.997537432405522	31676982	33675748	ENSG00000105186.15	ANKRD27	protein_coding	32675180	-1	-587958	14284	-587958	15	1	15	31676982	33675748	1998766	75852
UC_DeLange_28067908_1	UC (DeLange, EUR)	IMD	CL_Mono_UT	Mono_C_UT	Monocyte	Sorted cell	ENSG00000124299	PEPD	4479	4.67508534484519e-09	3.61342503688318e-08	0.113946813641674	0.880696780106377	0.00535636544261386	19:33263138	rs10408351	chr19.1		19	33263138	19:33391316	1.5441e-10	19:33263138	3.24291643201126e-14	5784	7587	0.91896868515312	0.997537429100906	32522253	34521785	ENSG00000124299.13	PEPD	protein_coding	33521791	-1	258653	130475	258653	6	0	6	32522253	34521785	1999532	75853
UC_DeLange_28067908_1	UC (DeLange, EUR)	IMD	CL_Mono_UT	Mono_C_UT	Monocyte	Sorted cell	ENSG00000178904	DPY19L3	4613	8.65031051589105e-09	3.19960927298518e-08	0.210835795899718	0.779828672531067	0.00933549092281171	19:33263138	rs10408351	chr19.1		19	33263138	19:32493978	8.28787e-09	19:33263138	3.24291643201126e-14	6133	7158	0.93286771285585	0.997537431124238	31407091	33405526	ENSG00000178904.18	DPY19L3	protein_coding	32405770	1	857368	88208	857368	18	0	18	31407091	33405526	1998435	75856
UC_DeLange_28067908_1	UC (DeLange, EUR)	IMD	CL_Mono_UT	Mono_C_UT	Monocyte	Sorted cell	ENSG00000132823	OSER1	3772	4.00497069261519e-52	7.59214234303885e-24	5.27515227146301e-29	1	3.68310252849079e-24	20:44209910	rs2143606	chr20.1		20	44209910	20:44209910	3.85222e-46	20:44436388	2.78591071656385e-30	5206	6352	1.00000000000001	1	43211040	45210556	ENSG00000132823.10	OSER1	protein_coding	44210771	-1	861	861	-225617	0	0	4	43211040	45210556	1999516	75868
UC_DeLange_28067908_1	UC (DeLange, EUR)	IMD	CL_Mono_UT	Mono_C_UT	Monocyte	Sorted cell	ENSG00000025772	TOMM34	4231	5.1703584569652e-35	7.59214234298495e-24	6.81014425619384e-12	0.999999999992909	2.76627125343687e-13	20:44436388	rs6017342	chr20.1		20	44436388	20:44960400	2.45172e-34	20:44436388	2.78591071656385e-30	5636	6738	0.999999999998983	1	43961648	45960177	ENSG00000025772.7	TOMM34	protein_coding	44960397	-1	524009	-3	524009	11	0	11	43961648	45960177	1998529	75857
UC_DeLange_28067908_1	UC (DeLange, EUR)	IMD	CL_Mono_UT	Mono_C_UT	Monocyte	Sorted cell	ENSG00000101109	STK4	4231	1.4574289833847e-24	6.06559210137387e-24	0.191965444999987	0.798911994501728	0.00912256049828366	20:44436388	rs6017342	chr20.1		20	44436388	20:44975057	1.38105e-13	20:44436388	2.78591071656385e-30	5638	6738	0.928286120326058	1	43966715	45966087	ENSG00000101109.11	STK4	protein_coding	44966512	1	-530124	8545	-530124	13	0	13	43966715	45966087	1999372	75859
UC_DeLange_28067908_1	UC (DeLange, EUR)	IMD	CL_Mono_UT	Mono_C_UT	Monocyte	Sorted cell	ENSG00000124145	SDC4	4025	9.86752305303741e-34	7.59214234200536e-24	1.29970206131407e-10	0.99999999986386	6.16761809162054e-12	20:44436388	rs6017342	chr20.1		20	44436388	20:45322519	3.37378e-20	20:44436388	2.78591071656385e-30	5457	6523	0.999999996842855	1	44351680	46348346	ENSG00000124145.6	SDC4	protein_coding	45348424	-1	912036	25905	912036	21	1	21	44351603	46348346	1996743	75864
UC_DeLange_28067908_1	UC (DeLange, EUR)	IMD	CL_Mono_UT	Mono_C_UT	Monocyte	Sorted cell	ENSG00000124191	TOX2	3682	2.23874394449804e-25	7.35949871568031e-24	0.0294876445059111	0.969355000148952	0.00115735534513938	20:44436388	rs6017342	chr20.1		20	44436388	20:44076167	4.22221e-09	20:44436388	2.78591071656385e-30	5129	6535	0.905863414910602	1	42928261	44914026	ENSG00000124191.17	TOX2	protein_coding	43914852	1	521536	161315	521536	7	1	7	42915035	44914026	1998991	75865
UC_DeLange_28067908_1	UC (DeLange, EUR)	IMD	CL_Mono_UT	Mono_C_UT	Monocyte	Sorted cell	ENSG00000124193	SRSF6	3997	7.65329307137903e-35	7.5921423429582e-24	1.00805447600653e-11	0.99999999998937	5.54838250718722e-13	20:44436388	rs6017342	chr20.1		20	44436388	20:43465834	7.073e-28	20:44436388	2.78591071656385e-30	5479	7224	0.999999288776245	1	42458810	44457755	ENSG00000124193.14	SRSF6	protein_coding	43457896	1	978492	7938	978492	16	0	16	42458810	44457755	1998945	75866
UC_DeLange_28067908_1	UC (DeLange, EUR)	IMD	CL_Mono_UT	Mono_C_UT	Monocyte	Sorted cell	ENSG00000204070	SYS1	4001	9.88387591173093e-25	6.56048451424992e-24	0.130185598018896	0.864103635565004	0.0057107664161026	20:44436388	rs6017342	chr20.1		20	44436388	20:45407809	3.49435e-07	20:44436388	2.78591071656385e-30	5431	6497	0.934235325897239	1	44362065	46361427	ENSG00000204070.9	SYS1	protein_coding	45363156	1	-926768	44653	-926768	22	2	22	44362000	46361427	1999427	75872
UC_DeLange_28067908_1	UC (DeLange, EUR)	IMD	CL_Mono_UT	Mono_C_UT	Monocyte	Sorted cell	ENSG00000223891	OSER1-DT	3772	3.43544029893534e-25	7.22621758788568e-24	0.0452499458480946	0.951796266485768	0.0029537876661357	20:44436388	rs6017342	chr20.1		20	44436388	20:44211350	2.09827e-09	20:44436388	2.78591071656385e-30	5206	6352	0.955150457647599	1	43211040	45210556	ENSG00000223891.5	OSER1-AS1	lncRNA	44210907	1	225481	443	225481	3	0	3	43211040	45210556	1999516	75873
UC_DeLange_28067908_1	UC (DeLange, EUR)	IMD	CL_Mono_UT	Mono_C_UT	Monocyte	Sorted cell	ENSG00000092758	COL9A3	4360	3.13144598802234e-33	1.24560131929223e-10	2.5140034288043e-23	0.999999999872742	2.69855165806224e-12	20:62826375	rs45583132	chr20.2		20	62826375	20:62826375	4.24372e-41	20:63697746	7.59268588685494e-17	5904	8851	1	0.9999992298254	61816643	63816063	ENSG00000092758.15	COL9A3	protein_coding	62817050	1	9325	9325	880696	0	0	30	61816643	63816063	1999420	75858
UC_DeLange_28067908_1	UC (DeLange, EUR)	IMD	CL_Mono_UT	Mono_C_UT	Monocyte	Sorted cell	ENSG00000101190	TCFL5	4318	1.20923941085951e-29	1.24560131818756e-10	9.70807748074063e-20	0.999999999874504	9.30565895452694e-13	20:62859705	rs4809427	chr20.2		20	62859705	20:62844211	2.76598e-32	20:63697746	7.59268588685494e-17	5834	8808	1	0.999999229818806	61862181	63861569	ENSG00000101190.12	TCFL5	protein_coding	62861822	-1	2117	17611	-835924	0	0	29	61862181	63861569	1999388	75861
UC_DeLange_28067908_1	UC (DeLange, EUR)	IMD	CL_Mono_UT	Mono_C_UT	Monocyte	Sorted cell	ENSG00000101194	SLC17A9	4403	2.30185485959797e-29	1.24560131817052e-10	1.84798685239485e-19	0.999999999872642	2.80292528187387e-12	20:62954827	rs11086147	chr20.2		20	62954827	20:62954827	3.07706e-39	20:63697746	7.59268588685494e-17	5958	8681	0.999970573742622	0.999999229819216	61958481	63952485	ENSG00000101194.17	SLC17A9	protein_coding	62952709	1	2118	2118	745037	0	0	25	61958481	63952485	1994004	75862
UC_DeLange_28067908_1	UC (DeLange, EUR)	IMD	CL_Mono_UT	Mono_C_UT	Monocyte	Sorted cell	ENSG00000101189	MRGBP	4333	4.51926349878521e-12	1.19862119855422e-10	0.0362817815600708	0.962280303961628	0.00143791435391891	20:63697746	rs6062496	chr20.2		20	63697746	20:62798263	9.95683e-10	20:63697746	7.59268588685494e-17	5878	8809	0.993812938219454	0.99999922986724	61796712	63796001	ENSG00000101189.6	MRGBP	protein_coding	62796473	1	901273	1790	901273	33	0	33	61796712	63796001	1999289	75860
UC_DeLange_28067908_1	UC (DeLange, EUR)	IMD	CL_Mono_UT	Mono_C_UT	Monocyte	Sorted cell	ENSG00000101246	ARFRP1	2971	5.96685989084019e-17	1.2455899926304e-10	4.79034488052775e-07	0.999990891459129	8.62938182600642e-06	20:63697746	rs6062496	chr20.2		20	63697746	20:63704906	5.07559e-20	20:63697746	7.59268588685494e-17	4012	6588	0.923878360667531	0.999999229816897	62708613	64328876	ENSG00000101246.19	ARFRP1	protein_coding	63707976	-1	10230	3070	10230	0	0	0	62708613	64328876	1620263	75863
UC_DeLange_28067908_1	UC (DeLange, EUR)	IMD	CL_Mono_UT	Mono_C_UT	Monocyte	Sorted cell	ENSG00000101246	ARFRP1	2971	5.96685989084019e-17	1.2455899926304e-10	4.79034488052775e-07	0.999990891459129	8.62938182600642e-06	20:63697746	rs6062496	chr20.3		20	63697746	20:63704906	5.07559e-20	20:63697746	7.59268588685494e-17	4012	6588	0.923878360667531	0.999999229816897	62708613	64328876	ENSG00000101246.19	ARFRP1	protein_coding	63707976	-1	10230	3070	10230	0	0	0	62708613	64328876	1620263	75863
UC_DeLange_28067908_1	UC (DeLange, EUR)	IMD	CL_Mono_UT	Mono_C_UT	Monocyte	Sorted cell	ENSG00000125534	PPDPF	3477	6.79917186124917e-13	1.23852864378848e-10	0.0054585458203484	0.994321440622182	0.000220013432937812	20:63697746	rs6062496	chr20.2		20	63697746	20:63521166	1.17514e-14	20:63697746	7.59268588685494e-17	4747	7395	0.935570591346712	0.99999922981371	62544774	64328876	ENSG00000125534.9	PPDPF	protein_coding	63520765	1	176981	401	176981	11	0	11	62520822	64328876	1808054	75867
UC_DeLange_28067908_1	UC (DeLange, EUR)	IMD	CL_Mono_UT	Mono_C_UT	Monocyte	Sorted cell	ENSG00000125534	PPDPF	3477	6.79917186124917e-13	1.23852864378848e-10	0.0054585458203484	0.994321440622182	0.000220013432937812	20:63697746	rs6062496	chr20.3		20	63697746	20:63521166	1.17514e-14	20:63697746	7.59268588685494e-17	4747	7395	0.935570591346712	0.99999922981371	62544774	64328876	ENSG00000125534.9	PPDPF	protein_coding	63520765	1	176981	401	176981	11	0	11	62520822	64328876	1808054	75867
UC_DeLange_28067908_1	UC (DeLange, EUR)	IMD	CL_Mono_UT	Mono_C_UT	Monocyte	Sorted cell	ENSG00000197457	STMN3	3130	1.06760263766776e-11	5.37628803414838e-12	0.0857098192912761	0.0414164422373592	0.872873738455314	20:63697746	rs6062496	chr20.2		20	63697746	20:63638589	8.2586e-08	20:63697746	7.59268588685494e-17	4212	6842	0.90176512646936	0.999999229815936	62658119	64328876	ENSG00000197457.9	STMN3	protein_coding	63653424	-1	-44322	14835	-44322	3	0	3	62658093	64328876	1670783	75869
UC_DeLange_28067908_1	UC (DeLange, EUR)	IMD	CL_Mono_UT	Mono_C_UT	Monocyte	Sorted cell	ENSG00000197457	STMN3	3130	1.06760263766776e-11	5.37628803414838e-12	0.0857098192912761	0.0414164422373592	0.872873738455314	20:63697746	rs6062496	chr20.3		20	63697746	20:63638589	8.2586e-08	20:63697746	7.59268588685494e-17	4212	6842	0.90176512646936	0.999999229815936	62658119	64328876	ENSG00000197457.9	STMN3	protein_coding	63653424	-1	-44322	14835	-44322	3	0	3	62658093	64328876	1670783	75869
UC_DeLange_28067908_1	UC (DeLange, EUR)	IMD	CL_Mono_UT	Mono_C_UT	Monocyte	Sorted cell	ENSG00000198276	UCKL1	2349	2.06158292729625e-12	1.17371169413118e-10	0.0165509051698546	0.942202713867931	0.0412463808427803	20:63697746	rs6062496	chr20.2		20	63697746	20:63905817	3.12118e-13	20:63697746	7.59268588685494e-17	3167	5446	0.953519182846335	0.9999992298211	62956807	64328876	ENSG00000198276.15	UCKL1	protein_coding	63956416	-1	258670	50599	258670	16	3	16	62956807	64328876	1372069	75870
UC_DeLange_28067908_1	UC (DeLange, EUR)	IMD	CL_Mono_UT	Mono_C_UT	Monocyte	Sorted cell	ENSG00000198276	UCKL1	2349	2.06158292729625e-12	1.17371169413118e-10	0.0165509051698546	0.942202713867931	0.0412463808427803	20:63697746	rs6062496	chr20.3		20	63697746	20:63905817	3.12118e-13	20:63697746	7.59268588685494e-17	3167	5446	0.953519182846335	0.9999992298211	62956807	64328876	ENSG00000198276.15	UCKL1	protein_coding	63956416	-1	258670	50599	258670	16	3	16	62956807	64328876	1372069	75870
UC_DeLange_28067908_1	UC (DeLange, EUR)	IMD	CL_Mono_UT	Mono_C_UT	Monocyte	Sorted cell	ENSG00000203880	PCMTD2	1654	1.01436449571573e-10	1.89893767854785e-11	0.814357276340492	0.152384967398842	0.0332577561402409	20:63697746	rs6062496	chr20.2		20	63697746	20:64275080	8.83201e-12	20:63697746	7.59268588685494e-17	2272	4053	0.940156115932162	0.999999229826839	63256203	64328876	ENSG00000203880.11	PCMTD2	protein_coding	64255748	1	-558002	19332	-558002	29	0	29	63256203	64328876	1072673	75871
UC_DeLange_28067908_1	UC (DeLange, EUR)	IMD	CL_Mono_UT	Mono_C_UT	Monocyte	Sorted cell	ENSG00000203880	PCMTD2	1654	1.01436449571573e-10	1.89893767854785e-11	0.814357276340492	0.152384967398842	0.0332577561402409	20:63697746	rs6062496	chr20.3		20	63697746	20:64275080	8.83201e-12	20:63697746	7.59268588685494e-17	2272	4053	0.940156115932162	0.999999229826839	63256203	64328876	ENSG00000203880.11	PCMTD2	protein_coding	64255748	1	-558002	19332	-558002	29	0	29	63256203	64328876	1072673	75871
UC_DeLange_28067908_1	UC (DeLange, EUR)	IMD	CL_Mono_UT	Mono_C_UT	Monocyte	Sorted cell	ENSG00000268858	AL118506.1	2520	3.33116321034506e-15	1.2455668694258e-10	2.67434143297662e-05	0.999972342999539	9.13461567670561e-07	20:63697746	rs6062496	chr20.2		20	63697746	20:63865490	1.93465e-13	20:63697746	7.59268588685494e-17	3399	5780	0.999125763516579	0.999999229819845	62865095	64328876	ENSG00000268858.2	AL118506.1	lncRNA	63865874	-1	168128	384	168128	11	0	11	62865095	64328876	1463781	75874
UC_DeLange_28067908_1	UC (DeLange, EUR)	IMD	CL_Mono_UT	Mono_C_UT	Monocyte	Sorted cell	ENSG00000268858	AL118506.1	2520	3.33116321034506e-15	1.2455668694258e-10	2.67434143297662e-05	0.999972342999539	9.13461567670561e-07	20:63697746	rs6062496	chr20.3		20	63697746	20:63865490	1.93465e-13	20:63697746	7.59268588685494e-17	3399	5780	0.999125763516579	0.999999229819845	62865095	64328876	ENSG00000268858.2	AL118506.1	lncRNA	63865874	-1	168128	384	168128	11	0	11	62865095	64328876	1463781	75874
UC_DeLange_28067908_1	UC (DeLange, EUR)	IMD	CL_Mono_UT	Mono_C_UT	Monocyte	Sorted cell	ENSG00000273759	AL117379.1	4380	6.80698917710685e-12	1.1753450278451e-10	0.0546482175069982	0.943592969106064	0.00175881326259701	20:63697746	rs6062496	chr20.2		20	63697746	20:62928652	1.69786e-07	20:63697746	7.59268588685494e-17	5910	8672	0.969001115173746	0.999999229819402	61938146	63929155	ENSG00000273759.1	AL117379.1	lncRNA	62929297	-1	-768449	645	-768449	27	0	27	61938146	63929155	1991009	75875
UC_DeLange_28067908_1	UC (DeLange, EUR)	IMD	CL_Mono_UT	Mono_C_UT	Monocyte	Sorted cell	ENSG00000180530	NRIP1	4382	5.36597350773797e-12	3.06052289752676e-09	0.00175008036489494	0.998171194230689	7.87223385264582e-05	21:15460903	rs1736161	chr21.1		21	15460903	21:15221432	6.42008e-14	21:15460903	2.51487886167805e-14	6001	7335	0.924558281828228	0.999999997907553	14066323	16063566	ENSG00000180530.10	NRIP1	protein_coding	15065000	-1	-395903	-156432	-395903	2	1	2	14066323	16063566	1997243	75877
UC_DeLange_28067908_1	UC (DeLange, EUR)	IMD	CL_Mono_UT	Mono_C_UT	Monocyte	Sorted cell	ENSG00000157551	KCNJ15	4569	1.43019071413536e-36	7.08392847261017e-27	2.01892314323047e-10	0.999999999789409	8.69364126639568e-12	21:39094373	rs2836881	chr21.2		21	39094373	21:38310611	3.86937e-25	21:39094373	9.3832325346687e-33	5919	7106	0.998096249485238	1	37157218	39156795	ENSG00000157551.17	KCNJ15	protein_coding	38256991	1	837382	53620	837382	12	0	12	37157218	39156795	1999577	75876
UC_DeLange_28067908_1	UC (DeLange, EUR)	IMD	CL_Mono_UT	Mono_C_UT	Monocyte	Sorted cell	ENSG00000182093	GET1	5345	1.10674076256646e-35	7.0839284625967e-27	1.56232628069664e-09	0.999999998375756	6.19185079218061e-11	21:39094373	rs2836881	chr21.2		21	39094373	21:39384068	1.32969e-24	21:39094373	9.3832325346687e-33	6746	8102	0.955350626584807	1	38380751	40378508	ENSG00000182093.14	WRB	protein_coding	39380326	1	-285953	3742	-285953	7	1	7	38380751	40378508	1997757	75878
UC_DeLange_28067908_1	UC (DeLange, EUR)	IMD	CL_Mono_UT	Mono_C_UT	Monocyte	Sorted cell	ENSG00000183527	PSMG1	5384	3.24167352329951e-28	6.74041108386758e-27	0.0457609578519989	0.951502027565438	0.00273701458256098	21:39094373	rs2836881	chr21.2		21	39094373	21:39164808	3.6565e-08	21:39094373	9.3832325346687e-33	6745	8051	0.977679417699276	1	38184985	40183803	ENSG00000183527.11	PSMG1	protein_coding	39183451	-1	89078	18643	89078	0	0	0	38184985	40183803	1998818	75879
UC_DeLange_28067908_1	UC (DeLange, EUR)	IMD	CL_Mono_UT	Mono_C_UT	Monocyte	Sorted cell	ENSG00000185658	BRWD1	5418	1.1328700702373e-28	6.9655440506188e-27	0.0159921161595428	0.983286867000519	0.000721016839940362	21:39094373	rs2836881	chr21.2		21	39094373	21:39144915	1.48239e-10	21:39094373	9.3832325346687e-33	6819	8164	0.962010215621215	1	38321714	40320684	ENSG00000185658.13	BRWD1	protein_coding	39313632	-1	219259	168717	219259	4	4	4	38321714	40320684	1998970	75880
UC_DeLange_28067908_1	UC (DeLange, EUR)	IMD	CL_Mono_UT	Mono_C_UT	Monocyte	Sorted cell	ENSG00000205581	HMGN1	5384	1.84211278763468e-40	7.08392847410167e-27	2.60041133160683e-14	0.999999999999972	1.62927556560956e-15	21:39094373	rs2836881	chr21.2		21	39094373	21:39360005	2.69491e-30	21:39094373	9.3832325346687e-33	6781	8127	0.999999758985056	1	38349842	40349275	ENSG00000205581.10	HMGN1	protein_coding	39349088	-1	254715	-10917	254715	6	0	6	38349842	40349275	1999433	75881
UC_DeLange_28067908_1	UC (DeLange, EUR)	IMD	CL_Mono_UT	Mono_C_UT	Monocyte	Sorted cell	ENSG00000231123	SPATA20P1	4581	1.8372542842873e-27	5.18205034445724e-27	0.259355284430682	0.731503833882251	0.0091408816870643	21:39094373	rs2836881	chr21.2		21	39094373	21:38257275	9.49445e-07	21:39094373	9.3832325346687e-33	5897	7106	0.918150046632315	1	37239458	39236112	ENSG00000231123.1	SPATA20P1	processed_pseudogene	38238664	-1	-855709	-18611	-855709	13	1	13	37238676	39238237	1999561	75882
UC_DeLange_28067908_1	UC (DeLange, EUR)	IMD	CL_Mono_UT	Mono_C_UT	Monocyte	Sorted cell	ENSG00000183741	CBX6	2867	2.8193110951794e-39	2.18459712331605e-05	1.2905121462465e-34	0.999978018158009	1.35870762022731e-07	22:38870446	rs7292074	chr22.1		22	38870446	22:38870446	2.1198e-55	22:39266475	4.6573240981361e-11	4240	5629	1	0.995453873916057	37872915	39868580	ENSG00000183741.11	CBX6	protein_coding	38872216	-1	1770	1770	-394259	0	0	16	37872915	39872082	1999167	75898
UC_DeLange_28067908_1	UC (DeLange, EUR)	IMD	CL_Mono_UT	Mono_C_UT	Monocyte	Sorted cell	ENSG00000183741	CBX6	2867	2.8193110951794e-39	2.18459712331605e-05	1.2905121462465e-34	0.999978018158009	1.35870762022731e-07	22:38870446	rs7292074	chr22.2		22	38870446	22:38870446	2.1198e-55	22:39266475	4.6573240981361e-11	4240	5629	1	0.995453873916057	37872915	39868580	ENSG00000183741.11	CBX6	protein_coding	38872216	-1	1770	1770	-394259	0	0	16	37872915	39872082	1999167	75898
UC_DeLange_28067908_1	UC (DeLange, EUR)	IMD	CL_Mono_UT	Mono_C_UT	Monocyte	Sorted cell	ENSG00000179750	APOBEC3B	2864	2.9850393707211e-14	2.18459804717876e-05	1.36637209981464e-09	0.999978040350961	1.12302164841867e-07	22:39012302	rs6001379	chr22.1		22	39012302	22:39012302	3.07731e-19	22:39266475	4.6573240981361e-11	4236	5627	0.999999993432832	0.99545384213421	37983767	39980379	ENSG00000179750.15	APOBEC3B	protein_coding	38982347	1	29955	29955	284128	1	1	14	37983767	39980968	1997201	75897
UC_DeLange_28067908_1	UC (DeLange, EUR)	IMD	CL_Mono_UT	Mono_C_UT	Monocyte	Sorted cell	ENSG00000179750	APOBEC3B	2864	2.9850393707211e-14	2.18459804717876e-05	1.36637209981464e-09	0.999978040350961	1.12302164841867e-07	22:39012302	rs6001379	chr22.2		22	39012302	22:39012302	3.07731e-19	22:39266475	4.6573240981361e-11	4236	5627	0.999999993432832	0.99545384213421	37983767	39980379	ENSG00000179750.15	APOBEC3B	protein_coding	38982347	1	29955	29955	284128	1	1	14	37983767	39980968	1997201	75897
UC_DeLange_28067908_1	UC (DeLange, EUR)	IMD	CL_Mono_UT	Mono_C_UT	Monocyte	Sorted cell	ENSG00000243811	APOBEC3D	2882	1.05076102445845e-13	2.18459835624089e-05	4.80975307505241e-09	0.99997796008135	1.89125227698816e-07	22:39022731	rs2179234	chr22.1		22	39022731	22:39022731	2.85079e-19	22:39266475	4.6573240981361e-11	4251	5670	0.999996900840551	0.995453815291944	38021503	40019705	ENSG00000243811.8	APOBEC3D	protein_coding	39021127	1	1604	1604	245348	0	0	10	38021503	40019705	1998202	75908
UC_DeLange_28067908_1	UC (DeLange, EUR)	IMD	CL_Mono_UT	Mono_C_UT	Monocyte	Sorted cell	ENSG00000243811	APOBEC3D	2882	1.05076102445845e-13	2.18459835624089e-05	4.80975307505241e-09	0.99997796008135	1.89125227698816e-07	22:39022731	rs2179234	chr22.2		22	39022731	22:39022731	2.85079e-19	22:39266475	4.6573240981361e-11	4251	5670	0.999996900840551	0.995453815291944	38021503	40019705	ENSG00000243811.8	APOBEC3D	protein_coding	39021127	1	1604	1604	245348	0	0	10	38021503	40019705	1998202	75908
UC_DeLange_28067908_1	UC (DeLange, EUR)	IMD	CL_Mono_UT	Mono_C_UT	Monocyte	Sorted cell	ENSG00000239713	APOBEC3G	2855	1.42923164463798e-11	2.18459701863303e-05	6.54216397949736e-07	0.999977293585878	2.06213247071576e-07	22:39072910	rs4820365	chr22.1		22	39072910	22:39072910	5.35964e-37	22:39266475	4.6573240981361e-11	4231	5712	0.99890238304146	0.995453626522968	38077391	40076395	ENSG00000239713.8	APOBEC3G	protein_coding	39077275	1	-4365	-4365	189200	0	0	7	38077027	40076395	1999368	75907
UC_DeLange_28067908_1	UC (DeLange, EUR)	IMD	CL_Mono_UT	Mono_C_UT	Monocyte	Sorted cell	ENSG00000239713	APOBEC3G	2855	1.42923164463798e-11	2.18459701863303e-05	6.54216397949736e-07	0.999977293585878	2.06213247071576e-07	22:39072910	rs4820365	chr22.2		22	39072910	22:39072910	5.35964e-37	22:39266475	4.6573240981361e-11	4231	5712	0.99890238304146	0.995453626522968	38077391	40076395	ENSG00000239713.8	APOBEC3G	protein_coding	39077275	1	-4365	-4365	189200	0	0	7	38077027	40076395	1999368	75907
UC_DeLange_28067908_1	UC (DeLange, EUR)	IMD	CL_Mono_UT	Mono_C_UT	Monocyte	Sorted cell	ENSG00000100242	SUN2	2855	6.29489331188551e-06	1.52387600055166e-05	0.288142763003366	0.697511117617627	0.0143245857256903	22:39266475	rs9611131	chr22.1		22	39266475	22:38751710	9.10615e-09	22:39266475	4.6573240981361e-11	4241	5661	0.926970402671303	0.995453760112191	37796445	39793912	ENSG00000100242.15	SUN2	protein_coding	38755998	-1	-510477	4288	-510477	19	0	19	37795333	39793912	1998579	75884
UC_DeLange_28067908_1	UC (DeLange, EUR)	IMD	CL_Mono_UT	Mono_C_UT	Monocyte	Sorted cell	ENSG00000100242	SUN2	2855	6.29489331188551e-06	1.52387600055166e-05	0.288142763003366	0.697511117617627	0.0143245857256903	22:39266475	rs9611131	chr22.2		22	39266475	22:38751710	9.10615e-09	22:39266475	4.6573240981361e-11	4241	5661	0.926970402671303	0.995453760112191	37796445	39793912	ENSG00000100242.15	SUN2	protein_coding	38755998	-1	-510477	4288	-510477	19	0	19	37795333	39793912	1998579	75884
UC_DeLange_28067908_1	UC (DeLange, EUR)	IMD	CL_Mono_UT	Mono_C_UT	Monocyte	Sorted cell	ENSG00000100307	CBX7	2756	3.06210090591162e-06	1.8553828457828e-05	0.140164730463137	0.849262590592941	0.0105510630145576	22:39266475	rs9611131	chr22.1		22	39266475	22:39131930	8.53788e-08	22:39266475	4.6573240981361e-11	4086	5717	0.930968898679879	0.995453331876428	38152838	40152488	ENSG00000100307.12	CBX7	protein_coding	39152680	-1	-113795	20750	-113795	3	1	3	38152838	40152488	1999650	75887
UC_DeLange_28067908_1	UC (DeLange, EUR)	IMD	CL_Mono_UT	Mono_C_UT	Monocyte	Sorted cell	ENSG00000100307	CBX7	2756	3.06210090591162e-06	1.8553828457828e-05	0.140164730463137	0.849262590592941	0.0105510630145576	22:39266475	rs9611131	chr22.2		22	39266475	22:39131930	8.53788e-08	22:39266475	4.6573240981361e-11	4086	5717	0.930968898679879	0.995453331876428	38152838	40152488	ENSG00000100307.12	CBX7	protein_coding	39152680	-1	-113795	20750	-113795	3	1	3	38152838	40152488	1999650	75887
UC_DeLange_28067908_1	UC (DeLange, EUR)	IMD	CL_Mono_UT	Mono_C_UT	Monocyte	Sorted cell	ENSG00000198792	TMEM184B	3237	1.21179074255476e-09	2.85904212834914e-05	4.2381403618314e-05	0.999926915071465	2.11189184150621e-06	22:39266475	rs9611131	chr22.1		22	39266475	22:38184364	3.68418e-13	22:39266475	4.6573240981361e-11	4450	6054	0.973860153138162	0.999944475564743	37274784	39272956	ENSG00000198792.12	TMEM184B	protein_coding	38273010	-1	-993465	88646	-993465	42	2	42	37273230	39272956	1999726	75903
UC_DeLange_28067908_1	UC (DeLange, EUR)	IMD	CL_Mono_UT	Mono_C_UT	Monocyte	Sorted cell	ENSG00000100321	SYNGR1	2563	1.96947110570804e-49	2.18454415622627e-05	9.01511377628028e-45	0.999959498047009	1.8656511430152e-05	22:39352849	rs137699	chr22.1		22	39352849	22:39349338	5.69607e-88	22:39266475	4.6573240981361e-11	3821	5533	0.995105223109521	0.995453255124385	38350364	40349177	ENSG00000100321.14	SYNGR1	protein_coding	39349991	1	2858	-653	-83516	0	0	4	38349944	40349177	1999233	75888
UC_DeLange_28067908_1	UC (DeLange, EUR)	IMD	CL_Mono_UT	Mono_C_UT	Monocyte	Sorted cell	ENSG00000100321	SYNGR1	2563	1.96947110570804e-49	2.18454415622627e-05	9.01511377628028e-45	0.999959498047009	1.8656511430152e-05	22:39352849	rs137699	chr22.2		22	39352849	22:39349338	5.69607e-88	22:39266475	4.6573240981361e-11	3821	5533	0.995105223109521	0.995453255124385	38350364	40349177	ENSG00000100321.14	SYNGR1	protein_coding	39349991	1	2858	-653	-83516	0	0	4	38349944	40349177	1999233	75888
UC_DeLange_28067908_1	UC (DeLange, EUR)	IMD	CL_Mono_UT	Mono_C_UT	Monocyte	Sorted cell	ENSG00000188511	MIR3667HG	6825	2.62374065886653e-62	3.34133417724495e-05	7.85211083947825e-58	0.999966449277398	1.37380836192672e-07	22:49657211	rs9616714	chr22.3		22	49657211	22:49657199	1.00458e-74	22:50001001	1.56670319956263e-10	9175	10682	0.973563537033897	0.999985157865282	48657624	50657521	ENSG00000188511.12	C22orf34	lncRNA	49657504	-1	293	305	-343497	0	0	14	48657624	50657521	1999897	75901
UC_DeLange_28067908_1	UC (DeLange, EUR)	IMD	CL_Mono_UT	Mono_C_UT	Monocyte	Sorted cell	ENSG00000196576	PLXNB2	4135	1.82535722548847e-06	2.91547749237218e-05	0.0583586489159889	0.932090714460197	0.00951965649166526	22:50001001	rs137845	chr22.3		22	50001001	22:50303917	2.96469e-15	22:50001001	1.56670319956263e-10	5647	6430	0.965117786044467	0.999987727429506	49308268	50791377	ENSG00000196576.14	PLXNB2	protein_coding	50307646	-1	306645	3729	306645	16	0	16	49307666	50807939	1500273	75902
UC_DeLange_28067908_1	UC (DeLange, EUR)	IMD	CL_Mono_UT	Mono_C_UT	Monocyte	Sorted cell	ENSG00000272666	KLHDC7B-DT	3276	5.05132684866927e-06	2.60156668547961e-05	0.161496206120461	0.831734621390381	0.00673810549545463	22:50001001	rs137845	chr22.3		22	50001001	22:50543249	7.38245e-10	22:50001001	1.56670319956263e-10	4527	5158	0.974695528452844	0.999988572820588	49543536	50791377	ENSG00000272666.1	U62317.2	lncRNA	50548994	-1	547993	5745	547993	32	1	32	49543536	50807939	1264403	75909
UC_DeLange_28067908_1	UC (DeLange, EUR)	IMD	CL_Mono_UT	Mono_C_UT	Monocyte	Sorted cell	ENSG00000273253	TRABD-AS1	4612	6.83644159432621e-08	3.12056039757168e-05	0.002185688395116	0.997678561959465	0.000104475677028114	22:50001001	rs137845	chr22.3		22	50001001	22:50200821	5.05849e-14	22:50001001	1.56670319956263e-10	6291	7122	0.999041186992652	0.999987262499023	49200909	50791377	ENSG00000273253.2	AL022328.4	lncRNA	50201596	-1	200595	775	200595	8	1	8	49200909	50807939	1607030	75911
UC_DeLange_28067908_1	UC (DeLange, EUR)	IMD	CL_Mono_UT	Mono_C_UT	Monocyte	Sorted cell	ENSG00000100427	MLC1	5140	8.68191690014381e-13	3.1277213356559e-05	2.77570884195991e-08	0.999968539634919	1.55393767729747e-07	22:50090705	rs8142824	chr22.3		22	50090705	22:50089389	1.49588e-15	22:50001001	1.56670319956263e-10	7015	7976	0.96172818971993	0.999986237149104	49085912	50791377	ENSG00000100427.15	MLC1	protein_coding	50085426	-1	-5279	-3963	84425	1	0	2	49085912	50807939	1722027	75891
UC_DeLange_28067908_1	UC (DeLange, EUR)	IMD	CL_Mono_UT	Mono_C_UT	Monocyte	Sorted cell	ENSG00000170638	TRABD	4695	7.15479253650206e-15	3.12772221310277e-05	2.2874689270681e-10	0.999968529585038	1.92964074083974e-07	22:50188362	rs5771215	chr22.3		22	50188362	22:50188824	3.54155e-25	22:50001001	1.56670319956263e-10	6406	7236	0.937185040114387	0.99998722267578	49186451	50791377	ENSG00000170638.9	TRABD	protein_coding	50185913	1	2449	2911	-184912	0	0	5	49186217	50807939	1621722	75895
UC_DeLange_28067908_1	UC (DeLange, EUR)	IMD	CL_Mono_UT	Mono_C_UT	Monocyte	Sorted cell	ENSG00000100429	HDAC10	4384	5.48469227028447e-18	3.12772285681589e-05	1.7535184964582e-13	0.999968568746655	1.5402460096897e-07	22:50241042	rs6010216	chr22.3		22	50241042	22:50238410	2.12358e-27	22:50001001	1.56670319956263e-10	5981	6816	0.999999988831588	0.999987436106139	49251638	50791377	ENSG00000100429.17	HDAC10	protein_coding	50251265	-1	10223	12855	250264	2	2	13	49251407	50807939	1556532	75892
UC_DeLange_28067908_1	UC (DeLange, EUR)	IMD	CL_Mono_UT	Mono_C_UT	Monocyte	Sorted cell	ENSG00000272821	U62317.3	3333	7.17749596022306e-53	3.12773104419961e-05	2.29472069191331e-48	0.99996839858745	3.24102104108764e-07	22:50525807	rs11479	chr22.3		22	50525807	22:50522253	1.94369e-88	22:50001001	1.56670319956263e-10	4611	5248	0.999999999999995	0.999988511326191	49524286	50791377	ENSG00000272821.1	U62317.3	lncRNA	50523926	1	1881	-1673	-522925	1	0	26	49524286	50807939	1283653	75910
UC_DeLange_28067908_1	UC (DeLange, EUR)	IMD	CL_Mono_UT	Mono_C_UT	Monocyte	Sorted cell	ENSG00000025708	TYMP	3323	1.69351259231117e-15	3.1277140260619e-05	5.41433723789187e-11	0.999962941039772	5.78176582003975e-06	22:50532837	rs140522	chr22.3		22	50532837	22:50528205	1.02588e-51	22:50001001	1.56670319956263e-10	4590	5226	0.999999637995531	0.999988540741002	49530155	50791377	ENSG00000025708.13	TYMP	protein_coding	50530012	-1	-2825	1807	529011	1	0	28	49530155	50807939	1277784	75883
UC_DeLange_28067908_1	UC (DeLange, EUR)	IMD	CL_Mono_UT	Mono_C_UT	Monocyte	Sorted cell	ENSG00000177989	CIMAP1B	3315	1.58238698594969e-10	3.1276879685832e-05	5.05905700854015e-06	0.999954599704289	9.06420077986169e-06	22:50532837	rs140522	chr22.3		22	50532837	22:50528205	2.20552e-34	22:50001001	1.56670319956263e-10	4580	5213	0.999950134324316	0.999988543134906	49532624	50791377	ENSG00000177989.13	ODF3B	protein_coding	50532498	-1	-339	4293	531497	0	1	29	49532624	50807939	1275315	75896
UC_DeLange_28067908_1	UC (DeLange, EUR)	IMD	CL_Mono_UT	Mono_C_UT	Monocyte	Sorted cell	ENSG00000130487	KLHDC7B	3269	6.10004505395358e-16	3.12773160349853e-05	1.95024824156776e-11	0.9999685253896	1.97274861171954e-07	22:50542785	rs5770772	chr22.3		22	50542785	22:50542785	7.9689e-30	22:50001001	1.56670319956263e-10	4517	5146	0.99990062017419	0.999988577396538	49548334	50791377	ENSG00000130487.5	KLHDC7B	protein_coding	50545899	1	-3114	-3114	-544898	0	0	31	49548281	50807939	1259658	75894
UC_DeLange_28067908_1	UC (DeLange, EUR)	IMD	CL_Mono_UT	Mono_C_UT	Monocyte	Sorted cell	ENSG00000273272	U62317.5	3276	1.85224681431756e-15	3.12773077297569e-05	5.92182692335182e-11	0.999968262338516	4.60294530689336e-07	22:50544110	rs131780	chr22.3		22	50544110	22:50538738	1.06967e-25	22:50001001	1.56670319956263e-10	4527	5158	0.999520965468612	0.999988572820588	49543536	50791377	ENSG00000273272.1	U62317.5	lncRNA	50541108	1	3002	-2370	-540107	0	0	30	49543536	50807939	1264403	75912
UC_DeLange_28067908_1	UC (DeLange, EUR)	IMD	CL_Mono_UT	Mono_C_UT	Monocyte	Sorted cell	ENSG00000205560	CPT1B	3172	2.8507712730899e-49	3.12773149160601e-05	9.11421369410581e-45	0.99996844522586	2.77459220453924e-07	22:50579047	rs1056964	chr22.3		22	50579047	22:50579047	4.03096e-64	22:50001001	1.56670319956263e-10	4398	5012	1.00000000000001	0.999988673336701	49580040	50791377	ENSG00000205560.12	CPT1B	protein_coding	50578427	-1	-620	-620	577426	0	0	34	49579275	50807939	1228664	75905
UC_DeLange_28067908_1	UC (DeLange, EUR)	IMD	CL_Mono_UT	Mono_C_UT	Monocyte	Sorted cell	ENSG00000205559	CHKB-DT	3166	1.01934091198122e-13	3.12773154184033e-05	3.25893941802915e-09	0.999968458598158	2.60827384019396e-07	22:50587170	rs131745	chr22.3		22	50587170	22:50587166	5.47593e-18	22:50001001	1.56670319956263e-10	4389	4998	0.999999984679327	0.999988684171607	49583550	50791377	ENSG00000205559.3	CHKB-AS1	lncRNA	50586605	1	565	561	-585604	0	0	37	49583550	50807939	1224389	75904
UC_DeLange_28067908_1	UC (DeLange, EUR)	IMD	Mono_C_naive_Qu	Mono_C_naive_Qu	Monocyte	Sorted cell	ENSG00000158109	TPRG1L	7160	3.1502209304012e-06	0.00200818577347564	0.00156296726207704	0.996351790324967	7.39064185496011e-05	1:3642466	rs113727502	chr1.1		1	3642466	1:3642466	2.91116e-11	1:2803608	3.38999662731017e-08	13072	9087	0.999124587634947	0.992032348575865	2625090	4624668	ENSG00000158109	ENSG00000158109	protein_coding	3625015	1	17451	17451	-821407	0	0	6	2625090	4624786	1999696	136679
UC_DeLange_28067908_1	UC (DeLange, EUR)	IMD	Mono_C_naive_Qu	Mono_C_naive_Qu	Monocyte	Sorted cell	ENSG00000116213	WRAP73	7206	4.34307132752386e-66	0.00393200377818259	1.10017521177945e-63	0.996044644079256	2.33521425603156e-05	1:3654319	rs6697769	chr1.1		1	3654319	1:3654319	3.8351e-46	1:2803608	3.38999662731017e-08	13107	9127	1	0.984521103272555	2768000	4652688	ENSG00000116213	ENSG00000116213	protein_coding	3650103	-1	-4216	-4216	846495	1	1	7	2657855	4652723	1994868	136680
UC_DeLange_28067908_1	UC (DeLange, EUR)	IMD	Mono_C_naive_Qu	Mono_C_naive_Qu	Monocyte	Sorted cell	ENSG00000284747	AL034417.4	4836	1.21320238154004e-12	1.49242603365752e-06	5.4499786641073e-07	0.669789747792875	0.330208214782013	1:8024295	rs28624	chr1.2		1	8024295	1:8014812	9.92635e-14	1:8119684	3.54348110546658e-11	10291	6117	0.99999926312827	0.999998510905936	6991892	8989813	ENSG00000284747	ENSG00000284747	lncRNA	7991134	1	33161	23678	128550	1	1	3	6991892	8990764	1998872	136682
UC_DeLange_28067908_1	UC (DeLange, EUR)	IMD	Mono_C_naive_Qu	Mono_C_naive_Qu	Monocyte	Sorted cell	ENSG00000116285	ERRFI1	4821	4.29669858121959e-25	2.22606277586433e-06	1.93017390630636e-19	0.999997603072354	1.70864870602353e-07	1:8059654	rs225103	chr1.2		1	8059654	1:7974334	2.81667e-24	1:8119684	3.54348110546658e-11	10272	6105	0.957302120022322	0.999998507208263	7026348	9025220	ENSG00000116285	ENSG00000116285	protein_coding	8026309	-1	-33345	51975	-93375	0	3	1	7026333	9025768	1999435	136683
UC_DeLange_28067908_1	UC (DeLange, EUR)	IMD	Mono_C_naive_Qu	Mono_C_naive_Qu	Monocyte	Sorted cell	ENSG00000049246	PER3	4769	3.332257253511e-07	1.88024534060257e-06	0.149692506667524	0.844637251287588	0.00566802857382224	1:8117572	rs7514098	chr1.2		1	8117572	1:7788883	4.64239e-09	1:8119684	3.54348110546658e-11	9943	6065	0.903053665276478	0.999998511972545	6784770	8779241	ENSG00000049246	ENSG00000049246	protein_coding	7784291	1	333281	4592	335393	9	0	9	6784310	8783520	1999210	136681
UC_DeLange_28067908_1	UC (DeLange, EUR)	IMD	Mono_C_naive_Qu	Mono_C_naive_Qu	Monocyte	Sorted cell	ENSG00000074800	ENO1	4445	2.24164298578469e-13	2.22607709204952e-06	1.00699016401225e-07	0.999997658045504	1.51781627193464e-08	1:8870326	rs2765511	chr1.2		1	8870326	1:8870326	4.05424e-15	1:8119684	3.54348110546658e-11	9859	5760	0.999986923543133	0.999998502798843	7879493	9878990	ENSG00000074800	ENSG00000074800	protein_coding	8878686	-1	8360	8360	759002	1	1	6	7879493	9878990	1999497	136684
UC_DeLange_28067908_1	UC (DeLange, EUR)	IMD	Mono_C_naive_Qu	Mono_C_naive_Qu	Monocyte	Sorted cell	ENSG00000053371	AKR7A2	6545	7.56417126526734e-40	1.33432663747774e-37	0.00563395374667995	0.993833566715548	0.000532479537777401	1:19901230	rs4654925	chr1.3		1	19901230	1:19311815	2.14642e-10	1:19901230	3.45118807196152e-44	11109	8225	0.997405884478932	1	18312760	20311740	ENSG00000053371	ENSG00000053371	protein_coding	19312144	-1	-589086	329	-589086	10	0	10	18312760	20312041	1999281	136686
UC_DeLange_28067908_1	UC (DeLange, EUR)	IMD	Mono_C_naive_Qu	Mono_C_naive_Qu	Monocyte	Sorted cell	ENSG00000053371	AKR7A2	6545	7.56417126526734e-40	1.33432663747774e-37	0.00563395374667995	0.993833566715548	0.000532479537777401	1:19901230	rs4654925	chr1.4		1	19901230	1:19311815	2.14642e-10	1:19901230	3.45118807196152e-44	11109	8225	0.997405884478932	1	18312760	20311740	ENSG00000053371	ENSG00000053371	protein_coding	19312144	-1	-589086	329	-589086	10	0	10	18312760	20312041	1999281	136686
UC_DeLange_28067908_1	UC (DeLange, EUR)	IMD	Mono_C_naive_Qu	Mono_C_naive_Qu	Monocyte	Sorted cell	ENSG00000053371	AKR7A2	6545	7.56417126526734e-40	1.33432663747774e-37	0.00563395374667995	0.993833566715548	0.000532479537777401	1:19901230	rs4654925	chr1.5		1	19901230	1:19311815	2.14642e-10	1:19901230	3.45118807196152e-44	11109	8225	0.997405884478932	1	18312760	20311740	ENSG00000053371	ENSG00000053371	protein_coding	19312144	-1	-589086	329	-589086	10	0	10	18312760	20312041	1999281	136686
UC_DeLange_28067908_1	UC (DeLange, EUR)	IMD	Mono_C_naive_Qu	Mono_C_naive_Qu	Monocyte	Sorted cell	ENSG00000053371	AKR7A2	6545	7.56417126526734e-40	1.33432663747774e-37	0.00563395374667995	0.993833566715548	0.000532479537777401	1:19901230	rs4654925	chr1.6		1	19901230	1:19311815	2.14642e-10	1:19901230	3.45118807196152e-44	11109	8225	0.997405884478932	1	18312760	20311740	ENSG00000053371	ENSG00000053371	protein_coding	19312144	-1	-589086	329	-589086	10	0	10	18312760	20312041	1999281	136686
UC_DeLange_28067908_1	UC (DeLange, EUR)	IMD	Mono_C_naive_Qu	Mono_C_naive_Qu	Monocyte	Sorted cell	ENSG00000127463	EMC1	6453	1.21985605109111e-38	1.21551709029093e-37	0.0908574426522067	0.905335770957832	0.00380678638995944	1:19901230	rs4654925	chr1.3		1	19901230	1:19245382	2.31834e-07	1:19901230	3.45118807196152e-44	11023	8129	0.946771328094845	1	18251581	20251504	ENSG00000127463	ENSG00000127463	protein_coding	19251524	-1	-649706	6142	-649706	16	0	16	18251581	20251504	1999923	136685
UC_DeLange_28067908_1	UC (DeLange, EUR)	IMD	Mono_C_naive_Qu	Mono_C_naive_Qu	Monocyte	Sorted cell	ENSG00000127463	EMC1	6453	1.21985605109111e-38	1.21551709029093e-37	0.0908574426522067	0.905335770957832	0.00380678638995944	1:19901230	rs4654925	chr1.4		1	19901230	1:19245382	2.31834e-07	1:19901230	3.45118807196152e-44	11023	8129	0.946771328094845	1	18251581	20251504	ENSG00000127463	ENSG00000127463	protein_coding	19251524	-1	-649706	6142	-649706	16	0	16	18251581	20251504	1999923	136685
UC_DeLange_28067908_1	UC (DeLange, EUR)	IMD	Mono_C_naive_Qu	Mono_C_naive_Qu	Monocyte	Sorted cell	ENSG00000127463	EMC1	6453	1.21985605109111e-38	1.21551709029093e-37	0.0908574426522067	0.905335770957832	0.00380678638995944	1:19901230	rs4654925	chr1.5		1	19901230	1:19245382	2.31834e-07	1:19901230	3.45118807196152e-44	11023	8129	0.946771328094845	1	18251581	20251504	ENSG00000127463	ENSG00000127463	protein_coding	19251524	-1	-649706	6142	-649706	16	0	16	18251581	20251504	1999923	136685
UC_DeLange_28067908_1	UC (DeLange, EUR)	IMD	Mono_C_naive_Qu	Mono_C_naive_Qu	Monocyte	Sorted cell	ENSG00000127463	EMC1	6453	1.21985605109111e-38	1.21551709029093e-37	0.0908574426522067	0.905335770957832	0.00380678638995944	1:19901230	rs4654925	chr1.6		1	19901230	1:19245382	2.31834e-07	1:19901230	3.45118807196152e-44	11023	8129	0.946771328094845	1	18251581	20251504	ENSG00000127463	ENSG00000127463	protein_coding	19251524	-1	-649706	6142	-649706	16	0	16	18251581	20251504	1999923	136685
UC_DeLange_28067908_1	UC (DeLange, EUR)	IMD	Mono_C_naive_Qu	Mono_C_naive_Qu	Monocyte	Sorted cell	ENSG00000158825	CDA	4983	5.79599563932272e-39	1.28303870137004e-37	0.0431697937589583	0.95563179563963	0.00119841060141862	1:19901230	rs4654925	chr1.3		1	19901230	1:20601791	1.75057e-09	1:19901230	3.45118807196152e-44	9667	6491	0.970142984004387	1	19589502	21588624	ENSG00000158825	ENSG00000158825	protein_coding	20589097	1	-687867	12694	-687867	9	0	9	19589152	21588624	1999472	136689
UC_DeLange_28067908_1	UC (DeLange, EUR)	IMD	Mono_C_naive_Qu	Mono_C_naive_Qu	Monocyte	Sorted cell	ENSG00000158825	CDA	4983	5.79599563932272e-39	1.28303870137004e-37	0.0431697937589583	0.95563179563963	0.00119841060141862	1:19901230	rs4654925	chr1.4		1	19901230	1:20601791	1.75057e-09	1:19901230	3.45118807196152e-44	9667	6491	0.970142984004387	1	19589502	21588624	ENSG00000158825	ENSG00000158825	protein_coding	20589097	1	-687867	12694	-687867	9	0	9	19589152	21588624	1999472	136689
UC_DeLange_28067908_1	UC (DeLange, EUR)	IMD	Mono_C_naive_Qu	Mono_C_naive_Qu	Monocyte	Sorted cell	ENSG00000158825	CDA	4983	5.79599563932272e-39	1.28303870137004e-37	0.0431697937589583	0.95563179563963	0.00119841060141862	1:19901230	rs4654925	chr1.5		1	19901230	1:20601791	1.75057e-09	1:19901230	3.45118807196152e-44	9667	6491	0.970142984004387	1	19589502	21588624	ENSG00000158825	ENSG00000158825	protein_coding	20589097	1	-687867	12694	-687867	9	0	9	19589152	21588624	1999472	136689
UC_DeLange_28067908_1	UC (DeLange, EUR)	IMD	Mono_C_naive_Qu	Mono_C_naive_Qu	Monocyte	Sorted cell	ENSG00000158825	CDA	4983	5.79599563932272e-39	1.28303870137004e-37	0.0431697937589583	0.95563179563963	0.00119841060141862	1:19901230	rs4654925	chr1.6		1	19901230	1:20601791	1.75057e-09	1:19901230	3.45118807196152e-44	9667	6491	0.970142984004387	1	19589502	21588624	ENSG00000158825	ENSG00000158825	protein_coding	20589097	1	-687867	12694	-687867	9	0	9	19589152	21588624	1999472	136689
UC_DeLange_28067908_1	UC (DeLange, EUR)	IMD	Mono_C_naive_Qu	Mono_C_naive_Qu	Monocyte	Sorted cell	ENSG00000162542	TMCO4	6207	5.40546760911155e-47	1.3426044305768e-37	4.02610589064112e-10	0.999999999562334	3.50495855912104e-11	1:19901230	rs4654925	chr1.3		1	19901230	1:19800068	1.52334e-19	1:19901230	3.45118807196152e-44	10490	7792	0.999999992628104	1	18800132	20798700	ENSG00000162542	ENSG00000162542	protein_coding	19799916	-1	-101314	-152	-101314	1	0	1	18800132	20799917	1999785	136687
UC_DeLange_28067908_1	UC (DeLange, EUR)	IMD	Mono_C_naive_Qu	Mono_C_naive_Qu	Monocyte	Sorted cell	ENSG00000162542	TMCO4	6207	5.40546760911155e-47	1.3426044305768e-37	4.02610589064112e-10	0.999999999562334	3.50495855912104e-11	1:19901230	rs4654925	chr1.4		1	19901230	1:19800068	1.52334e-19	1:19901230	3.45118807196152e-44	10490	7792	0.999999992628104	1	18800132	20798700	ENSG00000162542	ENSG00000162542	protein_coding	19799916	-1	-101314	-152	-101314	1	0	1	18800132	20799917	1999785	136687
UC_DeLange_28067908_1	UC (DeLange, EUR)	IMD	Mono_C_naive_Qu	Mono_C_naive_Qu	Monocyte	Sorted cell	ENSG00000162542	TMCO4	6207	5.40546760911155e-47	1.3426044305768e-37	4.02610589064112e-10	0.999999999562334	3.50495855912104e-11	1:19901230	rs4654925	chr1.5		1	19901230	1:19800068	1.52334e-19	1:19901230	3.45118807196152e-44	10490	7792	0.999999992628104	1	18800132	20798700	ENSG00000162542	ENSG00000162542	protein_coding	19799916	-1	-101314	-152	-101314	1	0	1	18800132	20799917	1999785	136687
UC_DeLange_28067908_1	UC (DeLange, EUR)	IMD	Mono_C_naive_Qu	Mono_C_naive_Qu	Monocyte	Sorted cell	ENSG00000162542	TMCO4	6207	5.40546760911155e-47	1.3426044305768e-37	4.02610589064112e-10	0.999999999562334	3.50495855912104e-11	1:19901230	rs4654925	chr1.6		1	19901230	1:19800068	1.52334e-19	1:19901230	3.45118807196152e-44	10490	7792	0.999999992628104	1	18800132	20798700	ENSG00000162542	ENSG00000162542	protein_coding	19799916	-1	-101314	-152	-101314	1	0	1	18800132	20799917	1999785	136687
UC_DeLange_28067908_1	UC (DeLange, EUR)	IMD	Mono_C_naive_Qu	Mono_C_naive_Qu	Monocyte	Sorted cell	ENSG00000169914	OTUD3	5823	4.90190549369856e-41	1.3420610728146e-37	0.00036510422429096	0.999595216801506	3.96789741980464e-05	1:19901230	rs4654925	chr1.3		1	19901230	1:19882976	5.70037e-11	1:19901230	3.45118807196152e-44	10111	7372	0.983174927146731	1	18882450	20882359	ENSG00000169914	ENSG00000169914	protein_coding	19882395	1	18835	581	18835	0	0	0	18882450	20882359	1999909	136688
UC_DeLange_28067908_1	UC (DeLange, EUR)	IMD	Mono_C_naive_Qu	Mono_C_naive_Qu	Monocyte	Sorted cell	ENSG00000169914	OTUD3	5823	4.90190549369856e-41	1.3420610728146e-37	0.00036510422429096	0.999595216801506	3.96789741980464e-05	1:19901230	rs4654925	chr1.4		1	19901230	1:19882976	5.70037e-11	1:19901230	3.45118807196152e-44	10111	7372	0.983174927146731	1	18882450	20882359	ENSG00000169914	ENSG00000169914	protein_coding	19882395	1	18835	581	18835	0	0	0	18882450	20882359	1999909	136688
UC_DeLange_28067908_1	UC (DeLange, EUR)	IMD	Mono_C_naive_Qu	Mono_C_naive_Qu	Monocyte	Sorted cell	ENSG00000169914	OTUD3	5823	4.90190549369856e-41	1.3420610728146e-37	0.00036510422429096	0.999595216801506	3.96789741980464e-05	1:19901230	rs4654925	chr1.5		1	19901230	1:19882976	5.70037e-11	1:19901230	3.45118807196152e-44	10111	7372	0.983174927146731	1	18882450	20882359	ENSG00000169914	ENSG00000169914	protein_coding	19882395	1	18835	581	18835	0	0	0	18882450	20882359	1999909	136688
UC_DeLange_28067908_1	UC (DeLange, EUR)	IMD	Mono_C_naive_Qu	Mono_C_naive_Qu	Monocyte	Sorted cell	ENSG00000169914	OTUD3	5823	4.90190549369856e-41	1.3420610728146e-37	0.00036510422429096	0.999595216801506	3.96789741980464e-05	1:19901230	rs4654925	chr1.6		1	19901230	1:19882976	5.70037e-11	1:19901230	3.45118807196152e-44	10111	7372	0.983174927146731	1	18882450	20882359	ENSG00000169914	ENSG00000169914	protein_coding	19882395	1	18835	581	18835	0	0	0	18882450	20882359	1999909	136688
UC_DeLange_28067908_1	UC (DeLange, EUR)	IMD	Mono_C_naive_Qu	Mono_C_naive_Qu	Monocyte	Sorted cell	ENSG00000133216	EPHB2	5100	2.26602264970668e-11	1.09396462670993e-10	0.170304885763809	0.82216348294771	0.00753163115642423	1:22373858	rs34920465	chr1.7		1	22373858	1:22735465	5.40308e-12	1:22384384	8.48839789084406e-16	9463	6595	0.917596205958876	0.99999999702427	21711573	23710802	ENSG00000133216	ENSG00000133216	protein_coding	22710839	1	-336981	24626	-326455	5	0	5	21711573	23710802	1999229	136690
UC_DeLange_28067908_1	UC (DeLange, EUR)	IMD	Mono_C_naive_Qu	Mono_C_naive_Qu	Monocyte	Sorted cell	ENSG00000004487	KDM1A	4382	9.32197306809451e-16	1.33055854345343e-10	7.0060092233186e-06	0.999992743471569	2.50386149477048e-07	1:22384384	rs34963268	chr1.7		1	22384384	1:23102629	1.09929e-11	1:22384384	8.48839789084406e-16	9222	5684	0.920072086469535	0.999999997028163	22019516	23930118	ENSG00000004487	ENSG00000004487	protein_coding	23019468	1	-635084	83161	-635084	8	1	8	22019516	24019260	1999744	136691
UC_DeLange_28067908_1	UC (DeLange, EUR)	IMD	Mono_C_naive_Qu	Mono_C_naive_Qu	Monocyte	Sorted cell	ENSG00000152760	DYNLT5	5223	4.34051974367001e-92	1.46699372541667e-34	2.95878548658229e-58	1	9.80794006260502e-35	1:66736055	rs487833	chr1.8		1	66736055	1:66737447	1.25185e-42	1:67240275	1.75207671613613e-41	9642	6494	0.999999999999995	0.999999999999994	65752484	67751457	ENSG00000152760	ENSG00000152760	protein_coding	66752459	1	-16404	-15012	487816	0	0	6	65752479	67752308	1999829	136692
UC_DeLange_28067908_1	UC (DeLange, EUR)	IMD	Mono_C_naive_Qu	Mono_C_naive_Qu	Monocyte	Sorted cell	ENSG00000152760	DYNLT5	5223	4.34051974367001e-92	1.46699372541667e-34	2.95878548658229e-58	1	9.80794006260502e-35	1:66736055	rs487833	chr1.9		1	66736055	1:66737447	1.25185e-42	1:67240275	1.75207671613613e-41	9642	6494	0.999999999999995	0.999999999999994	65752484	67751457	ENSG00000152760	ENSG00000152760	protein_coding	66752459	1	-16404	-15012	487816	0	0	6	65752479	67752308	1999829	136692
UC_DeLange_28067908_1	UC (DeLange, EUR)	IMD	Mono_C_naive_Qu	Mono_C_naive_Qu	Monocyte	Sorted cell	ENSG00000172380	GNG12	5345	3.40173899138798e-36	1.43156600778889e-34	0.0231885040300488	0.975848196674669	0.000963299295287258	1:67240275	rs11209026	chr1.8		1	67240275	1:67898535	2.4129e-08	1:67240275	1.75207671613613e-41	9471	6765	0.984633214866165	0.999999999999994	66834840	68833363	ENSG00000172380	ENSG00000172380	protein_coding	67833467	-1	593192	-65068	593192	4	0	4	66834840	68833363	1998523	136693
UC_DeLange_28067908_1	UC (DeLange, EUR)	IMD	Mono_C_naive_Qu	Mono_C_naive_Qu	Monocyte	Sorted cell	ENSG00000172380	GNG12	5345	3.40173899138798e-36	1.43156600778889e-34	0.0231885040300488	0.975848196674669	0.000963299295287258	1:67240275	rs11209026	chr1.9		1	67240275	1:67898535	2.4129e-08	1:67240275	1.75207671613613e-41	9471	6765	0.984633214866165	0.999999999999994	66834840	68833363	ENSG00000172380	ENSG00000172380	protein_coding	67833467	-1	593192	-65068	593192	4	0	4	66834840	68833363	1998523	136693
UC_DeLange_28067908_1	UC (DeLange, EUR)	IMD	Mono_C_naive_Qu	Mono_C_naive_Qu	Monocyte	Sorted cell	ENSG00000159445	THEM4	3628	2.81962137765849e-08	1.65481299465647e-05	0.00170083544929339	0.998206424471967	7.61637525803564e-05	1:151829204	rs4845604	chr1.11		1	151829204	1:151932607	6.81149e-09	1:151829204	1.71971367428261e-11	8889	4851	0.983198033771398	0.999996596915904	150910164	152909326	ENSG00000159445	ENSG00000159445	protein_coding	151909511	-1	80307	-23096	80307	6	0	6	150910164	152909326	1999162	136694
UC_DeLange_28067908_1	UC (DeLange, EUR)	IMD	Mono_C_naive_Qu	Mono_C_naive_Qu	Monocyte	Sorted cell	ENSG00000163191	S100A11	3791	2.94956822034261e-07	1.62729949256342e-05	0.0177921159088026	0.981603555311148	0.00058776082830057	1:151829204	rs4845604	chr1.11		1	151829204	1:152037054	4.14355e-09	1:151829204	1.71971367428261e-11	9510	4969	0.983338393902942	0.999996600248974	151049033	153047799	ENSG00000163191	ENSG00000163191	protein_coding	152037004	-1	207800	-50	207800	10	0	10	151047922	153047824	1999902	136695
UC_DeLange_28067908_1	UC (DeLange, EUR)	IMD	Mono_C_naive_Qu	Mono_C_naive_Qu	Monocyte	Sorted cell	ENSG00000143252	SDHC	5309	1.87697978415621e-43	1.09435055647304e-16	1.71515404552404e-27	1	1.17499770462472e-18	1:161372154	rs76493353	chr1.12		1	161372154	1:161372154	1.58068e-31	1:161499264	1.05828491093765e-22	9591	6991	0.976582233287081	0.999999999999966	160316806	162314267	ENSG00000143252	ENSG00000143252	protein_coding	161314381	1	57773	57773	184883	3	3	10	160314386	162314267	1999881	136703
UC_DeLange_28067908_1	UC (DeLange, EUR)	IMD	Mono_C_naive_Qu	Mono_C_naive_Qu	Monocyte	Sorted cell	ENSG00000066294	CD84	5039	8.97533365370381e-18	1.00191367076284e-16	0.0820151604483675	0.915527740447086	0.0024570991045486	1:161499264	rs6658353	chr1.12		1	161499264	1:160546752	6.96794e-08	1:161499264	1.05828491093765e-22	9440	6714	0.934766961681179	0.999999999999997	159579537	161568453	ENSG00000066294	ENSG00000066294	protein_coding	160579496	-1	-919768	32744	-919768	51	0	51	159579537	161579211	1999674	136697
UC_DeLange_28067908_1	UC (DeLange, EUR)	IMD	Mono_C_naive_Qu	Mono_C_naive_Qu	Monocyte	Sorted cell	ENSG00000158874	APOA2	5148	6.91048302089273e-19	1.08721234870867e-16	0.0063146886342932	0.993476803128249	0.000208508237460912	1:161499264	rs6658353	chr1.12		1	161499264	1:161219103	5.77711e-11	1:161499264	1.05828491093765e-22	9564	6810	0.996487867277445	0.999999999999966	160226391	162223429	ENSG00000158874	ENSG00000158874	protein_coding	161223628	-1	-275636	4525	-275636	15	0	15	160223883	162223546	1999663	136701
UC_DeLange_28067908_1	UC (DeLange, EUR)	IMD	Mono_C_naive_Qu	Mono_C_naive_Qu	Monocyte	Sorted cell	ENSG00000158882	TOMM40L	5155	1.55680452177717e-19	1.09267409728569e-16	0.00142258302202044	0.998467859346946	0.000109557631030256	1:161499264	rs6658353	chr1.12		1	161499264	1:161224851	3.81031e-10	1:161499264	1.05828491093765e-22	9568	6816	0.999062053050989	0.999999999999966	160226391	162225547	ENSG00000158882	ENSG00000158882	protein_coding	161226060	1	273204	-1209	273204	14	0	14	160226232	162225547	1999315	136702
UC_DeLange_28067908_1	UC (DeLange, EUR)	IMD	Mono_C_naive_Qu	Mono_C_naive_Qu	Monocyte	Sorted cell	ENSG00000288670		5372	9.69849777374275e-20	1.09334008761179e-16	0.000886233183359441	0.999076575365877	3.71914507652474e-05	1:161499264	rs6658353	chr1.12		1	161499264	1:161334276	7.12135e-10	1:161499264	1.05828491093765e-22	9578	7065	0.911690234633221	0.999999999999966	160368593	162366749	ENSG00000288670	ENSG00000288670	lncRNA	161368022	1	131242	-33746	131242	7	2	7	160368045	162366888	1998843	136704
UC_DeLange_28067908_1	UC (DeLange, EUR)	IMD	Mono_C_naive_Qu	Mono_C_naive_Qu	Monocyte	Sorted cell	ENSG00000118217	ATF6	5295	7.71723450077989e-19	1.08614822301875e-16	0.00705188520728826	0.992503950815428	0.000444163977281272	1:161505035	rs7522794	chr1.12		1	161505035	1:161830353	6.92053e-11	1:161499264	1.05828491093765e-22	9537	6840	0.978675040223574	0.999999999999965	160766482	162764820	ENSG00000118217	ENSG00000118217	protein_coding	161766320	1	-261285	64033	-267056	16	0	16	160766482	162765683	1999201	136707
UC_DeLange_28067908_1	UC (DeLange, EUR)	IMD	Mono_C_naive_Qu	Mono_C_naive_Qu	Monocyte	Sorted cell	ENSG00000122223	CD244	4974	1.74608621003452e-28	1.09435055647109e-16	1.59554559524504e-12	0.999999999998224	1.82771643917142e-13	1:161505035	rs7522794	chr1.12		1	161505035	1:160904497	1.45506e-19	1:161499264	1.05828491093765e-22	9454	6605	0.99507204064138	0.999999999999966	159863012	161862108	ENSG00000122223	ENSG00000122223	protein_coding	160862887	-1	-642148	-41610	-636377	42	2	42	159862926	161862755	1999829	136698
UC_DeLange_28067908_1	UC (DeLange, EUR)	IMD	Mono_C_naive_Qu	Mono_C_naive_Qu	Monocyte	Sorted cell	ENSG00000158773	USF1	5006	1.12540175993857e-21	1.09433898099234e-16	1.02837409208764e-05	0.999989421922564	2.94336517131658e-07	1:161505035	rs7522794	chr1.12		1	161505035	1:161044937	5.17365e-12	1:161499264	1.05828491093765e-22	9462	6608	0.999992351345452	0.999999999999966	160046674	162045950	ENSG00000158773	ENSG00000158773	protein_coding	161045977	-1	-459058	1040	-453287	32	0	32	160046061	162045950	1999889	136700
UC_DeLange_28067908_1	UC (DeLange, EUR)	IMD	Mono_C_naive_Qu	Mono_C_naive_Qu	Monocyte	Sorted cell	ENSG00000215845	TSTD1	4994	4.46772362713885e-19	1.08975153534588e-16	0.00408253424893189	0.995797247763799	0.000120217987267192	1:161505035	rs7522794	chr1.12		1	161505035	1:161038745	5.29707e-12	1:161499264	1.05828491093765e-22	9444	6600	0.967476511137269	0.999999999999966	160039331	162038951	ENSG00000215845	ENSG00000215845	protein_coding	161038964	-1	-466071	219	-460300	33	1	33	160038999	162038951	1999952	136699
UC_DeLange_28067908_1	UC (DeLange, EUR)	IMD	Mono_C_naive_Qu	Mono_C_naive_Qu	Monocyte	Sorted cell	ENSG00000239887	C1orf226	5697	5.17793930928269e-18	1.04100949370478e-16	0.0473151795707048	0.951254931930747	0.00142988849854575	1:161505035	rs7522794	chr1.12		1	161505035	1:162225320	4.15349e-08	1:161499264	1.05828491093765e-22	9928	7256	0.975720618404718	0.999999999999963	161378946	163378654	ENSG00000239887	ENSG00000239887	protein_coding	162381728	1	-876693	-156408	-882464	22	1	22	161378898	163378724	1999826	136708
UC_DeLange_28067908_1	UC (DeLange, EUR)	IMD	Mono_C_naive_Qu	Mono_C_naive_Qu	Monocyte	Sorted cell	ENSG00000283696	AL592295.4	5391	7.49857308074771e-18	1.01683602141165e-16	0.0685207590601929	0.929163829316965	0.00231541162283991	1:161505035	rs7522794	chr1.12		1	161505035	1:161344132	4.16972e-07	1:161499264	1.05828491093765e-22	9547	7077	0.910446506748588	0.999999999999966	160399582	162399384	ENSG00000283696	ENSG00000283696	lncRNA	161399792	1	105243	-55660	99472	5	4	5	160399582	162399384	1999802	136705
UC_DeLange_28067908_1	UC (DeLange, EUR)	IMD	Mono_C_naive_Qu	Mono_C_naive_Qu	Monocyte	Sorted cell	ENSG00000162747	FCGR3B	5362	3.10971076270244e-49	1.094350556473e-16	2.84160385747388e-33	0.999999999999986	8.61836488154426e-15	1:161544752	rs396991	chr1.12		1	161544752	1:161544752	7.51787e-32	1:161499264	1.05828491093765e-22	9581	6963	1	0.999999999999966	160632350	162631124	ENSG00000162747	ENSG00000162747	protein_coding	161631176	-1	86424	86424	131912	4	4	8	160632131	162631124	1998993	136706
UC_DeLange_28067908_1	UC (DeLange, EUR)	IMD	Mono_C_naive_Qu	Mono_C_naive_Qu	Monocyte	Sorted cell	ENSG00000118197	DDX59	5883	1.13536987526113e-44	8.75599163799333e-11	1.29667766037905e-34	0.999999999897852	1.45858339415467e-11	1:200658184	rs10919993	chr1.13		1	200658184	1:200675973	3.62857e-32	1:200908434	4.12511831542038e-16	9885	7497	0.908099080377216	0.998139184239727	199671140	201669730	ENSG00000118197	ENSG00000118197	protein_coding	200669907	-1	11723	-6066	-238527	1	0	4	199670038	201669809	1999771	136709
UC_DeLange_28067908_1	UC (DeLange, EUR)	IMD	Mono_C_naive_Qu	Mono_C_naive_Qu	Monocyte	Sorted cell	ENSG00000118197	DDX59	5883	1.13536987526113e-44	8.75599163799333e-11	1.29667766037905e-34	0.999999999897852	1.45858339415467e-11	1:200658184	rs10919993	chr1.14		1	200658184	1:200675973	3.62857e-32	1:200908434	4.12511831542038e-16	9885	7497	0.908099080377216	0.998139184239727	199671140	201669730	ENSG00000118197	ENSG00000118197	protein_coding	200669907	-1	11723	-6066	-238527	1	0	4	199670038	201669809	1999771	136709
UC_DeLange_28067908_1	UC (DeLange, EUR)	IMD	Mono_C_naive_Qu	Mono_C_naive_Qu	Monocyte	Sorted cell	ENSG00000116857	TMEM9	5563	5.25575257060871e-45	8.78468017401381e-11	5.98286160228347e-35	0.999999999911751	4.01985029859302e-13	1:201154671	rs1106729	chr1.14		1	201154671	1:201154671	3.06316e-33	1:200908434	4.12511831542038e-16	9689	7168	1	0.998133098757399	200171578	202171510	ENSG00000116857	ENSG00000116857	protein_coding	201154474	-1	-197	-197	246040	0	0	4	200171578	202171510	1999932	136710
UC_DeLange_28067908_1	UC (DeLange, EUR)	IMD	Mono_C_naive_Qu	Mono_C_naive_Qu	Monocyte	Sorted cell	ENSG00000261000	RP11-534L20.5	3584	3.94712974153053e-43	6.21640045976019e-18	6.34954225854807e-26	1	4.91469693423065e-19	1:206502269	rs12354075	chr1.15		1	206502269	1:206502269	1.69252e-27	1:206769068	8.0916987089408e-24	7324	4737	1	1	205504079	207503423	ENSG00000261000	ENSG00000261000	lncRNA	206503948	1	-1679	-1679	265120	0	0	8	205504079	207503941	1999862	136716
UC_DeLange_28067908_1	UC (DeLange, EUR)	IMD	Mono_C_naive_Qu	Mono_C_naive_Qu	Monocyte	Sorted cell	ENSG00000117280	RAB29	4189	8.08129445448787e-30	6.97298892477248e-18	1.15894267747482e-12	0.999999999998792	4.64531489881321e-14	1:206769068	rs3024495	chr1.15		1	206769068	1:205776556	1.94226e-19	1:206769068	8.0916987089408e-24	7870	5390	0.999982226788025	1	204776660	206775294	ENSG00000117280	ENSG00000117280	protein_coding	205775482	-1	-993586	-1074	-993586	24	0	24	204775856	206775294	1999438	136714
UC_DeLange_28067908_1	UC (DeLange, EUR)	IMD	Mono_C_naive_Qu	Mono_C_naive_Qu	Monocyte	Sorted cell	ENSG00000133065	SLC41A1	4211	1.36106625731193e-31	6.21640046214056e-18	2.18947647533509e-14	0.999999999999972	8.96681469968083e-16	1:206769068	rs3024495	chr1.15		1	206769068	1:205828285	4.44058e-20	1:206769068	8.0916987089408e-24	7849	5409	0.997323010584549	1	204814077	206813581	ENSG00000133065	ENSG00000133065	protein_coding	205813198	-1	-955870	-15087	-955870	23	1	23	204814077	206813581	1999504	136715
UC_DeLange_28067908_1	UC (DeLange, EUR)	IMD	Mono_C_naive_Qu	Mono_C_naive_Qu	Monocyte	Sorted cell	ENSG00000142224	IL19	3421	9.4120183908863e-19	5.23592993398994e-18	0.151406243079284	0.842264148379682	0.00632960854103147	1:206769068	rs3024495	chr1.15		1	206769068	1:206770888	2.43935e-07	1:206769068	8.0916987089408e-24	7304	4532	0.935242235153943	1	205771192	207770727	ENSG00000142224	ENSG00000142224	protein_coding	206770773	1	-1705	115	-1705	0	0	0	205771192	207770727	1999535	136717
UC_DeLange_28067908_1	UC (DeLange, EUR)	IMD	Mono_C_naive_Qu	Mono_C_naive_Qu	Monocyte	Sorted cell	ENSG00000196352	CD55	4401	1.69700393544087e-45	6.21640045976028e-18	2.72988194120673e-28	1	2.74578679766939e-20	1:207339873	rs4844379	chr1.15		1	207339873	1:207353248	7.16746e-30	1:206769068	8.0916987089408e-24	8561	5834	1	1	206327148	208321478	ENSG00000196352	ENSG00000196352	protein_coding	207321678	1	18195	31570	-552610	0	0	16	206321964	208321478	1999514	136718
UC_DeLange_28067908_1	UC (DeLange, EUR)	IMD	Mono_C_naive_Qu	Mono_C_naive_Qu	Monocyte	Sorted cell	ENSG00000271889	C2orf74-AS1	3856	6.35899076591654e-19	1.31716240499124e-17	0.0454536274278085	0.941472455045187	0.0130739175270076	2:60977782	rs4560096	chr2.1		2	60977782	2:61145163	3.53177e-07	2:60977506	3.43310191298958e-23	7453	5479	0.953532560017563	0.999999999983585	60162227	62161556	ENSG00000271889	ENSG00000271889	lncRNA	61177205	-1	199423	32042	199699	5	1	5	60162227	62161627	1999400	136784
UC_DeLange_28067908_1	UC (DeLange, EUR)	IMD	Mono_C_naive_Qu	Mono_C_naive_Qu	Monocyte	Sorted cell	ENSG00000162972	MAIP1	3511	2.96585537993729e-12	3.41432287131484e-08	8.68572818781018e-05	0.999909854446978	3.25412494949749e-06	2:198987286	rs62180181	chr2.2		2	198987286	2:199955782	2.04882e-12	2:198987286	7.52223505575926e-13	6985	4749	0.921396677410356	0.999999993496997	198955648	200954760	ENSG00000162972	ENSG00000162972	protein_coding	199955582	1	-968296	200	-968296	8	0	8	198955648	200954904	1999256	136785
UC_DeLange_28067908_1	UC (DeLange, EUR)	IMD	Mono_C_naive_Qu	Mono_C_naive_Qu	Monocyte	Sorted cell	ENSG00000162971	TYW5	3510	1.1800262465438e-16	3.43396939441371e-08	3.43633289316311e-09	0.999999959206833	3.01714338824317e-09	2:199965270	rs10178177	chr2.2		2	199965270	2:199955782	5.30133e-18	2:198987286	7.52223505575926e-13	6984	4748	0.998969326310287	0.999999993460168	198956605	200954760	ENSG00000162971	ENSG00000162971	protein_coding	199955491	-1	-9779	-291	968205	1	1	7	198955860	200954904	1999044	136786
UC_DeLange_28067908_1	UC (DeLange, EUR)	IMD	Mono_C_naive_Qu	Mono_C_naive_Qu	Monocyte	Sorted cell	ENSG00000168958	MFF	6385	5.50730276172799e-06	0.00444284099064402	0.00123246512350699	0.994251836995368	6.73495877182424e-05	2:227805760	rs1811711	chr2.3		2	227805760	2:227339551	2.92509e-10	2:227805760	5.70742739058691e-09	10868	7714	0.996639506117592	0.999358054818132	226325239	228325144	ENSG00000168958	ENSG00000168958	protein_coding	227325251	1	480509	14300	480509	6	0	6	226325200	228325144	1999944	136787
UC_DeLange_28067908_1	UC (DeLange, EUR)	IMD	Mono_C_naive_Qu	Mono_C_naive_Qu	Monocyte	Sorted cell	ENSG00000115687	PASK	6090	7.37623461574316e-14	1.58358278916444e-11	0.00463568494711961	0.995221749137462	0.000142565899509149	2:240634984	rs4676408	chr2.4		2	240634984	2:241095731	1.49159e-09	2:240634984	9.4184183447018e-18	11802	7695	0.985414737915154	0.999999999976128	240150983	242141373	ENSG00000115687	ENSG00000115687	protein_coding	241149472	-1	514488	53741	514488	10	2	10	240150807	242148635	1997828	136789
UC_DeLange_28067908_1	UC (DeLange, EUR)	IMD	Mono_C_naive_Qu	Mono_C_naive_Qu	Monocyte	Sorted cell	ENSG00000168385	SEPTIN2	5318	4.8557880799887e-19	1.59118543373312e-11	3.05167946539371e-08	0.999999965759223	3.70806985804907e-09	2:240634984	rs4676408	chr2.4		2	240634984	2:241355498	4.65041e-17	2:240634984	9.4184183447018e-18	10527	6773	0.99597388300244	0.999999999976375	240315213	242141373	ENSG00000168385	ENSG00000168385	protein_coding	241315925	1	-680941	39573	-680941	14	2	14	240315213	242183249	1868036	136790
UC_DeLange_28067908_1	UC (DeLange, EUR)	IMD	Mono_C_naive_Qu	Mono_C_naive_Qu	Monocyte	Sorted cell	ENSG00000178623	GPR35	6866	1.63738864226705e-17	2.65224313713549e-14	1.02903693780489e-06	4.05629445680865e-06	0.999994914668582	2:240634984	rs4676408	chr2.4		2	240634984	2:240634984	6.69145e-11	2:240634984	9.4184183447018e-18	12027	8731	0.999526554325292	0.999999999975901	239605729	241602883	ENSG00000178623	ENSG00000178623	protein_coding	240625480	1	9504	9504	9504	0	0	0	239605729	241605195	1999466	136788
UC_DeLange_28067908_1	UC (DeLange, EUR)	IMD	Mono_C_naive_Qu	Mono_C_naive_Qu	Monocyte	Sorted cell	ENSG00000188315	C3orf62	2275	1.52332277928547e-18	4.71509006268281e-16	0.00321647932077582	0.995583689408384	0.00119983127083999	3:49653063	rs11709525	chr3.1		3	49653063	3:49552823	1.18481e-08	3:49676792	2.49113914524654e-21	4654	3227	0.943995317189886	0.999569571094274	48277934	50271287	ENSG00000188315	ENSG00000188315	protein_coding	49277232	-1	-375831	-275591	-399560	10	9	11	48277782	50276096	1998314	136834
UC_DeLange_28067908_1	UC (DeLange, EUR)	IMD	Mono_C_naive_Qu	Mono_C_naive_Qu	Monocyte	Sorted cell	ENSG00000004534	RBM6	2537	1.97069114303353e-40	4.73599432644916e-16	4.16109270238317e-25	0.999999999999005	9.95995195276266e-13	3:50091966	rs2013208	chr3.1		3	50091966	3:50091966	2.11494e-27	3:49676792	2.49113914524654e-21	5058	3472	0.999999869819672	0.999569571093669	48940031	50939708	ENSG00000004534	ENSG00000004534	protein_coding	49940150	1	151816	151816	-263358	1	1	15	48940031	50939708	1999677	136835
UC_DeLange_28067908_1	UC (DeLange, EUR)	IMD	Mono_C_naive_Qu	Mono_C_naive_Qu	Monocyte	Sorted cell	ENSG00000249915	PDCD6	3923	5.95911935307957e-13	0.000175753021833608	3.38987764169599e-09	0.999780591474032	4.36521136607153e-05	5:319036	rs11133975	chr5.1		5	319036	5:319036	1.86733e-15	5:554096	2.90473742213917e-09	8300	4907	0.999869014094092	0.978706001380443	13329	1271409	ENSG00000249915	ENSG00000249915	protein_coding	271646	1	47390	47390	282450	2	2	9	11956	1271599	1259643	136839
UC_DeLange_28067908_1	UC (DeLange, EUR)	IMD	Mono_C_naive_Qu	Mono_C_naive_Qu	Monocyte	Sorted cell	ENSG00000066230	SLC9A3	4469	1.22346912528577e-08	0.000175575521471921	6.95978775933178e-05	0.998771389931307	0.000983424434935996	5:448849	rs74403348	chr5.1		5	448849	5:415791	9.02356e-13	5:554096	2.90473742213917e-09	9726	5654	0.999946426626915	0.978702781700819	13329	1524409	ENSG00000066230	ENSG00000066230	protein_coding	524449	-1	75600	108658	-29647	3	5	0	11956	1524409	1512453	136836
UC_DeLange_28067908_1	UC (DeLange, EUR)	IMD	Mono_C_naive_Qu	Mono_C_naive_Qu	Monocyte	Sorted cell	ENSG00000225138	SLC9A3-AS1	4331	4.02454008340338e-22	0.000175753869577155	2.28938587959414e-18	0.99978727804793	3.69680824914865e-05	5:469972	rs2278251	chr5.1		5	469972	5:469972	3.57591e-24	5:554096	2.90473742213917e-09	9416	5470	1	0.978703617735657	13329	1472956	ENSG00000225138	ENSG00000225138	lncRNA	473236	1	-3264	-3264	80860	1	1	2	11956	1472998	1461042	136838
UC_DeLange_28067908_1	UC (DeLange, EUR)	IMD	Mono_C_naive_Qu	Mono_C_naive_Qu	Monocyte	Sorted cell	ENSG00000180104	EXOC3	4276	2.75629619219674e-06	0.000171530386480732	0.0156793682091791	0.975744835482563	0.0084015096255849	5:569990	rs4957056	chr5.1		5	569990	5:464062	3.86355e-08	5:554096	2.90473742213917e-09	9257	5402	0.982305743460251	0.978703933668552	13329	1443084	ENSG00000180104	ENSG00000180104	protein_coding	443176	1	126814	20886	110920	4	0	4	11956	1443084	1431128	136837
UC_DeLange_28067908_1	UC (DeLange, EUR)	IMD	Mono_C_naive_Qu	Mono_C_naive_Qu	Monocyte	Sorted cell	ENSG00000113504	SLC12A7	6843	7.6170139704459e-68	0.000175756500922535	4.33307836203574e-64	0.999823149677574	1.09382150733946e-06	5:1104823	rs35188965	chr5.1		5	1104823	5:1104823	1.08306e-45	5:554096	2.90473742213917e-09	13573	8443	1	0.978694955413724	112240	2112041	ENSG00000113504	ENSG00000113504	protein_coding	1112063	-1	7240	7240	557967	0	0	13	112240	2112041	1999801	136840
UC_DeLange_28067908_1	UC (DeLange, EUR)	IMD	Mono_C_naive_Qu	Mono_C_naive_Qu	Monocyte	Sorted cell	ENSG00000286388		6912	4.64246499492864e-28	0.000175759148834634	2.64091208065322e-24	0.999823282024235	9.58826928467582e-07	5:1320021	rs421629	chr5.1		5	1320021	5:1320021	1.73509e-27	5:554096	2.90473742213917e-09	13664	8594	0.999600310994969	0.978692410092589	345853	2344975	ENSG00000286388	ENSG00000286388	lncRNA	1345197	1	-25176	-25176	-791101	1	1	18	345425	2344994	1999569	136841
UC_DeLange_28067908_1	UC (DeLange, EUR)	IMD	Mono_C_naive_Qu	Mono_C_naive_Qu	Monocyte	Sorted cell	ENSG00000171522	PTGER4	6030	3.47812113866131e-06	0.000387700201531292	0.00888466769861955	0.990358009553911	0.000366144424799109	5:40487168	rs7725052	chr5.2		5	40487168	5:40487168	2.86101e-09	5:40347367	7.43896666456068e-09	10933	7671	0.995440997417654	0.998908314733389	39679957	41679908	ENSG00000171522	ENSG00000171522	protein_coding	40679915	1	-192747	-192747	-332548	2	2	4	39679957	41679908	1999951	136843
UC_DeLange_28067908_1	UC (DeLange, EUR)	IMD	Mono_C_naive_Qu	Mono_C_naive_Qu	Monocyte	Sorted cell	ENSG00000132570	PCBD2	4391	7.98661346370911e-06	0.000543650773340388	0.0144535617743636	0.983855281096725	0.00113951974210745	5:135115775	rs17715902	chr5.4		5	135115775	5:134880156	3.4884e-11	5:135115775	4.42495359070906e-09	8354	5874	0.984169351262853	0.999769304828571	133905236	135904525	ENSG00000132570	ENSG00000132570	protein_coding	134905131	1	210644	-24975	210644	7	0	7	133905236	135904525	1999289	136844
UC_DeLange_28067908_1	UC (DeLange, EUR)	IMD	Mono_C_naive_Qu	Mono_C_naive_Qu	Monocyte	Sorted cell	ENSG00000249639		4619	6.73406961640599e-05	0.000482524403756123	0.121867550420647	0.873223524098411	0.00435906038102046	5:135115775	rs17715902	chr5.4		5	135115775	5:135456407	1.81598e-08	5:135115775	4.42495359070906e-09	8289	6163	0.952050787666005	0.999766014654898	134453022	136450156	ENSG00000249639	ENSG00000249639	lncRNA	135446026	1	-330251	10381	-330251	2	1	2	134450743	136450416	1999673	136847
UC_DeLange_28067908_1	UC (DeLange, EUR)	IMD	Mono_C_naive_Qu	Mono_C_naive_Qu	Monocyte	Sorted cell	ENSG00000224186	PITX1-AS1	4562	1.11281610672209e-05	0.00054057889898849	0.0201388706171659	0.978295143755276	0.00101427856750248	5:135115835	rs67117025	chr5.4		5	135115835	5:135454639	1.4466e-08	5:135115775	4.42495359070906e-09	8440	6098	0.929284578123944	0.999769485320455	134033294	136032256	ENSG00000224186	ENSG00000224186	lncRNA	135033280	1	82555	421359	82495	1	5	1	134033294	136033140	1999846	136845
UC_DeLange_28067908_1	UC (DeLange, EUR)	IMD	Mono_C_naive_Qu	Mono_C_naive_Qu	Monocyte	Sorted cell	ENSG00000113648	MACROH2A1	4584	8.70839575219627e-22	0.000552267634448172	1.57596913454786e-18	0.999445554466655	2.17789889338934e-06	5:135461442	rs251560	chr5.4		5	135461442	5:135461442	4.39758e-24	5:135115775	4.42495359070906e-09	8251	6110	0.945441222234671	0.999767765041921	134400155	136399791	ENSG00000113648	ENSG00000113648	protein_coding	135399231	-1	-62211	-62211	283456	3	3	0	134400155	136399791	1999636	136846
UC_DeLange_28067908_1	UC (DeLange, EUR)	IMD	Mono_C_naive_Qu	Mono_C_naive_Qu	Monocyte	Sorted cell	ENSG00000255833	TIFAB	4627	4.60575954442737e-09	0.000552261001169721	8.33512555682193e-06	0.999436621668489	2.77759902439352e-06	5:135461889	rs11242249	chr5.4		5	135461889	5:135461889	6.63699e-14	5:135115775	4.42495359070906e-09	8299	6173	0.999679210619297	0.999765913225067	134453022	136452240	ENSG00000255833	ENSG00000255833	protein_coding	135452351	-1	-9538	-9538	336576	0	0	3	134453022	136452272	1999250	136848
UC_DeLange_28067908_1	UC (DeLange, EUR)	IMD	Mono_C_naive_Qu	Mono_C_naive_Qu	Monocyte	Sorted cell	ENSG00000027697	IFNGR1	4775	5.77629894565476e-16	7.26158903859366e-10	7.95458696488333e-07	0.999999169888351	3.39267951893295e-08	6:137685367	rs6920220	chr6.3		6	137685367	6:137219383	4.3684e-13	6:137638098	2.69540059054166e-15	8656	6196	0.999999658171791	0.999999999852064	136220235	138219381	ENSG00000027697	ENSG00000027697	protein_coding	137219385	-1	-465982	2	-418713	1	0	0	136219709	138219381	1999672	136866
UC_DeLange_28067908_1	UC (DeLange, EUR)	IMD	Mono_C_naive_Qu	Mono_C_naive_Qu	Monocyte	Sorted cell	ENSG00000112357	PEX7	4336	1.37098442258862e-11	7.11898884611925e-10	0.0188799349192137	0.980360064646168	0.000759999709009036	6:137685367	rs6920220	chr6.3		6	137685367	6:136882878	1.0724e-08	6:137638098	2.69540059054166e-15	8423	5689	0.981596945517381	0.999999999859907	135823004	137821617	ENSG00000112357	ENSG00000112357	protein_coding	136822592	1	862775	60286	815506	5	0	4	135822605	137822346	1999741	136865
UC_DeLange_28067908_1	UC (DeLange, EUR)	IMD	Mono_C_naive_Qu	Mono_C_naive_Qu	Monocyte	Sorted cell	ENSG00000051620	HEBP2	5645	3.10095547352138e-64	7.2615950606467e-10	4.27035030919229e-55	0.999999999266265	7.57000521910921e-12	6:138401383	rs6928273	chr6.3		6	138401383	6:138400627	4.08182e-44	6:137638098	2.69540059054166e-15	10011	7248	1	0.999999999845126	137404382	139402675	ENSG00000051620	ENSG00000051620	protein_coding	138404223	1	-2840	-3596	-766125	1	1	12	137404382	139402922	1998540	136867
UC_DeLange_28067908_1	UC (DeLange, EUR)	IMD	Mono_C_naive_Qu	Mono_C_naive_Qu	Monocyte	Sorted cell	ENSG00000174945	AMZ1	7850	1.72597316305304e-56	4.329490469281e-06	3.98653266478846e-51	0.999995570312171	1.00197347060388e-07	7:2694042	rs3996391	chr7.1		7	2694042	7:2694042	5.72316e-41	7:2749278	1.61212376267433e-11	14205	10264	1	0.999998641041875	1680097	3679471	ENSG00000174945	ENSG00000174945	protein_coding	2688202	1	5840	5840	61076	0	0	0	1679685	3679471	1999786	136869
UC_DeLange_28067908_1	UC (DeLange, EUR)	IMD	Mono_C_naive_Qu	Mono_C_naive_Qu	Monocyte	Sorted cell	ENSG00000002822	MAD1L1	7224	5.05154779307425e-08	4.16544280908565e-06	0.011976903941131	0.987599829417108	0.000419050683473903	7:2749278	rs798506	chr7.1		7	2749278	7:1944487	1.2383e-08	7:2749278	1.61212376267433e-11	13652	9332	0.93779738448401	0.999998970332807	1234109	3232894	ENSG00000002822	ENSG00000002822	protein_coding	2232945	-1	-516333	288458	-516333	15	0	15	1233849	3232894	1999045	136868
UC_DeLange_28067908_1	UC (DeLange, EUR)	IMD	Mono_C_naive_Qu	Mono_C_naive_Qu	Monocyte	Sorted cell	ENSG00000164597	COG5	4713	7.39617762562386e-17	2.56361542430309e-15	0.0279648751957105	0.969295001966404	0.00274012283788564	7:107839870	rs4380874	chr7.2		7	107839870	7:107484547	3.91631e-08	7:107846457	3.38830700497628e-21	9269	6067	0.956327907684635	0.999999940854227	106564320	108564035	ENSG00000164597	ENSG00000164597	protein_coding	107563920	-1	-275950	79373	-282537	10	0	10	106564320	108564035	1999715	136870
UC_DeLange_28067908_1	UC (DeLange, EUR)	IMD	Mono_C_naive_Qu	Mono_C_naive_Qu	Monocyte	Sorted cell	ENSG00000164597	COG5	4713	7.39617762562386e-17	2.56361542430309e-15	0.0279648751957105	0.969295001966404	0.00274012283788564	7:107839870	rs4380874	chr7.3		7	107839870	7:107484547	3.91631e-08	7:107846457	3.38830700497628e-21	9269	6067	0.956327907684635	0.999999940854227	106564320	108564035	ENSG00000164597	ENSG00000164597	protein_coding	107563920	-1	-275950	79373	-282537	10	0	10	106564320	108564035	1999715	136870
UC_DeLange_28067908_1	UC (DeLange, EUR)	IMD	Mono_C_naive_Qu	Mono_C_naive_Qu	Monocyte	Sorted cell	ENSG00000177683	THAP5	5094	7.36326156763077e-20	2.6447329049971e-15	2.78404199026788e-05	0.999970919852521	1.2397275743863e-06	7:107846457	rs10272963	chr7.2		7	107846457	7:108551260	1.20613e-11	7:107846457	3.38830700497628e-21	10339	6472	0.999033063551475	0.999999940854228	107569938	109569158	ENSG00000177683	ENSG00000177683	protein_coding	108569706	-1	723249	18446	723249	7	0	7	107569938	109569336	1999398	136871
UC_DeLange_28067908_1	UC (DeLange, EUR)	IMD	Mono_C_naive_Qu	Mono_C_naive_Qu	Monocyte	Sorted cell	ENSG00000177683	THAP5	5094	7.36326156763077e-20	2.6447329049971e-15	2.78404199026788e-05	0.999970919852521	1.2397275743863e-06	7:107846457	rs10272963	chr7.3		7	107846457	7:108551260	1.20613e-11	7:107846457	3.38830700497628e-21	10339	6472	0.999033063551475	0.999999940854228	107569938	109569158	ENSG00000177683	ENSG00000177683	protein_coding	108569706	-1	723249	18446	723249	7	0	7	107569938	109569336	1999398	136871
UC_DeLange_28067908_1	UC (DeLange, EUR)	IMD	Mono_C_naive_Qu	Mono_C_naive_Qu	Monocyte	Sorted cell	ENSG00000165055	METTL2B	4472	1.48554792888698e-13	0.000274236347275624	5.41554340482126e-10	0.999724619835528	1.14327549248451e-06	7:128501969	rs12539729	chr7.5		7	128501969	7:128501969	2.39621e-16	7:128933913	3.02546100091221e-10	7999	5945	0.999912506014782	0.999947582377267	127477120	129473748	ENSG00000165055	ENSG00000165055	protein_coding	128476748	1	25221	25221	457165	0	0	23	127477120	129476550	1999430	136873
UC_DeLange_28067908_1	UC (DeLange, EUR)	IMD	Mono_C_naive_Qu	Mono_C_naive_Qu	Monocyte	Sorted cell	ENSG00000128594	LRRC4	4707	2.10001970968707e-05	0.000251964982454683	0.0765396708445436	0.918330086374874	0.0048572776010315	7:128933913	rs4728142	chr7.5		7	128933913	7:127977069	1.60412e-07	7:128933913	3.02546100091221e-10	8294	6051	0.931062929397531	0.999965614187987	127032759	129031782	ENSG00000128594	ENSG00000128594	protein_coding	128031437	-1	-902476	54368	-902476	34	1	34	127032593	129032013	1999420	136872
UC_DeLange_28067908_1	UC (DeLange, EUR)	IMD	Mono_C_naive_Qu	Mono_C_naive_Qu	Monocyte	Sorted cell	ENSG00000128604	IRF5	4953	2.60680084924019e-12	4.23884993160054e-05	9.50313285460543e-09	0.152833682680022	0.847123919314923	7:128939148	rs3807307	chr7.5		7	128939148	7:128939148	1.7312e-14	7:128933913	3.02546100091221e-10	8625	6514	0.999999972285339	0.999943961396506	127937916	129937297	ENSG00000128604	ENSG00000128604	protein_coding	128937927	1	1221	1221	-4014	0	0	0	127937916	129937297	1999381	136874
UC_DeLange_28067908_1	UC (DeLange, EUR)	IMD	Mono_C_naive_Qu	Mono_C_naive_Qu	Monocyte	Sorted cell	ENSG00000158457	TSPAN33	5167	8.94056192910887e-27	0.000274233102759276	3.25930022300751e-23	0.999722404535879	3.36236136394767e-06	7:129137407	rs12667978	chr7.5		7	129137407	7:129137407	6.20733e-26	7:128933913	3.02546100091221e-10	8966	6731	1	0.999943751373461	128144765	130144370	ENSG00000158457	ENSG00000158457	protein_coding	129144707	1	-7300	-7300	-210794	0	0	6	128144765	130144370	1999605	136875
UC_DeLange_28067908_1	UC (DeLange, EUR)	IMD	Mono_C_naive_Qu	Mono_C_naive_Qu	Monocyte	Sorted cell	ENSG00000106993	CDC37L1	6761	3.08957317802199e-25	1.80142445278388e-17	1.71507226817124e-08	0.999999981922713	9.26564700370606e-10	9:4984530	rs1887428	chr9.1		9	4984530	9:4679906	3.07695e-16	9:4984530	8.27954470215831e-24	13328	8426	0.999999974651264	1	3680004	5679251	ENSG00000106993	ENSG00000106993	protein_coding	4679569	1	304961	337	304961	6	1	6	3679643	5679332	1999689	136876
UC_DeLange_28067908_1	UC (DeLange, EUR)	IMD	Mono_C_naive_Qu	Mono_C_naive_Qu	Monocyte	Sorted cell	ENSG00000106993	CDC37L1	6761	3.08957317802199e-25	1.80142445278388e-17	1.71507226817124e-08	0.999999981922713	9.26564700370606e-10	9:4984530	rs1887428	chr9.2		9	4984530	9:4679906	3.07695e-16	9:4984530	8.27954470215831e-24	13328	8426	0.999999974651264	1	3680004	5679251	ENSG00000106993	ENSG00000106993	protein_coding	4679569	1	304961	337	304961	6	1	6	3679643	5679332	1999689	136876
UC_DeLange_28067908_1	UC (DeLange, EUR)	IMD	Mono_C_naive_Qu	Mono_C_naive_Qu	Monocyte	Sorted cell	ENSG00000095397	WHRN	5899	8.42011463837724e-17	1.75072040303182e-09	4.80951393554275e-08	0.999999945031279	5.12286234888949e-09	9:114790969	rs4246905	chr9.3		9	114790969	9:114551935	5.91185e-15	9:114817177	4.6774649755844e-15	9879	7512	0.999661055348795	0.999999999738217	113505549	115505470	ENSG00000095397	ENSG00000095397	protein_coding	114505473	-1	-285496	-46462	-311704	4	0	5	113505549	115505473	1999924	136877
UC_DeLange_28067908_1	UC (DeLange, EUR)	IMD	Mono_C_naive_Qu	Mono_C_naive_Qu	Monocyte	Sorted cell	ENSG00000136888	ATP6V1G1	6037	2.1107815701581e-14	1.75069805136886e-09	1.20566450844815e-05	0.999987176396611	7.65207585066058e-07	9:114817177	rs10817678	chr9.3		9	114817177	9:114551935	8.4401e-13	9:114817177	4.6774649755844e-15	10055	7662	0.996008545386933	0.999999999735421	113588370	115586698	ENSG00000136888	ENSG00000136888	protein_coding	114587769	1	229408	-35834	229408	4	0	4	113587817	115587415	1999598	136878
UC_DeLange_28067908_1	UC (DeLange, EUR)	IMD	Mono_C_naive_Qu	Mono_C_naive_Qu	Monocyte	Sorted cell	ENSG00000181634	TNFSF15	5949	2.39195679567019e-14	1.697499345843e-10	1.36626994238788e-05	0.0951503708929866	0.904835966237814	9:114830498	rs722126	chr9.3		9	114830498	9:114856934	2.65125e-12	9:114817177	4.6774649755844e-15	9836	7618	0.998086473201063	0.999999999704621	113806414	115806001	ENSG00000181634	ENSG00000181634	protein_coding	114806039	-1	-24459	-50895	-11138	0	0	0	113806414	115806001	1999587	136879
UC_DeLange_28067908_1	UC (DeLange, EUR)	IMD	Mono_C_naive_Qu	Mono_C_naive_Qu	Monocyte	Sorted cell	ENSG00000187796	CARD9	5538	5.59415235323384e-29	5.54464880944034e-13	3.25502727222435e-18	0.0305299509919824	0.969470049007465	9:136375031	rs3829111	chr9.4		9	136375031	9:136374746	7.41519e-22	9:136378050	7.19710573424676e-17	11192	7430	0.999999522675922	0.999999999968468	135373952	137373594	ENSG00000187796	ENSG00000187796	protein_coding	136373669	-1	-1362	-1077	-4381	0	0	0	135373839	137373594	1999755	136881
UC_DeLange_28067908_1	UC (DeLange, EUR)	IMD	Mono_C_naive_Qu	Mono_C_naive_Qu	Monocyte	Sorted cell	ENSG00000130560	UBAC1	6240	1.29881614326788e-13	1.70523502270403e-11	0.00755732361400235	0.992211880141508	0.000230796227306085	9:136378050	rs3812565	chr9.4		9	136378050	9:135953079	1.51882e-10	9:136378050	7.19710573424676e-17	12412	8201	0.995991901552753	0.999999999968331	134962009	136961154	ENSG00000130560	ENSG00000130560	protein_coding	135961373	-1	-416677	8294	-416677	10	0	10	134961501	136961154	1999653	136880
UC_DeLange_28067908_1	UC (DeLange, EUR)	IMD	Mono_C_naive_Qu	Mono_C_naive_Qu	Monocyte	Sorted cell	ENSG00000165716	DIPK1B	4762	1.15501853246205e-13	1.70664619233357e-11	0.00672061929259252	0.993032877705853	0.000246502984373407	9:136378050	rs3812565	chr9.4		9	136378050	9:136726716	5.298e-09	9:136378050	7.19710573424676e-17	10250	6535	0.957900018159455	0.999999999968349	135712746	137712290	ENSG00000165716	ENSG00000165716	protein_coding	136712572	1	-334522	14144	-334522	12	0	12	135712746	137712440	1999694	136883
UC_DeLange_28067908_1	UC (DeLange, EUR)	IMD	Mono_C_naive_Qu	Mono_C_naive_Qu	Monocyte	Sorted cell	ENSG00000176919	C8G	4783	9.2554855119749e-14	1.70904648608181e-11	0.0053854196054806	0.994429638437495	0.000184941939841665	9:136378050	rs3812565	chr9.4		9	136378050	9:136936488	1.29384e-09	9:136378050	7.19710573424676e-17	10244	6450	0.982165397363545	0.999999999968493	135945267	137943088	ENSG00000176919	ENSG00000176919	protein_coding	136945243	1	-567193	-8755	-567193	37	2	37	135945267	137944981	1999714	136886
UC_DeLange_28067908_1	UC (DeLange, EUR)	IMD	Mono_C_naive_Qu	Mono_C_naive_Qu	Monocyte	Sorted cell	ENSG00000177239	MAN1B1	4543	6.25783533542441e-13	1.6540514422632e-11	0.0364119948755419	0.962428128017992	0.00115987708930113	9:136378050	rs3812565	chr9.4		9	136378050	9:137109777	1.46474e-10	9:136378050	7.19710573424676e-17	9782	6200	0.964520290435967	0.999999999968274	136086900	138086545	ENSG00000177239	ENSG00000177239	protein_coding	137086985	1	-708935	22792	-708935	53	0	53	136086900	138086714	1999814	136888
UC_DeLange_28067908_1	UC (DeLange, EUR)	IMD	Mono_C_naive_Qu	Mono_C_naive_Qu	Monocyte	Sorted cell	ENSG00000196642	RABL6	4702	2.86914182512897e-13	1.6889556987067e-11	0.0166944593192439	0.982738817548995	0.00056672311458575	9:136378050	rs3812565	chr9.4		9	136378050	9:136815470	1.59409e-09	9:136378050	7.19710573424676e-17	10239	6395	0.932029872161711	0.999999999968392	135808672	137807887	ENSG00000196642	ENSG00000196642	protein_coding	136807948	1	-429898	7522	-429898	24	1	24	135808445	137807887	1999442	136885
UC_DeLange_28067908_1	UC (DeLange, EUR)	IMD	Mono_C_naive_Qu	Mono_C_naive_Qu	Monocyte	Sorted cell	ENSG00000197355	UAP1L1	4581	1.21641992068174e-17	1.71861792418948e-11	7.07789092302273e-07	0.999999259972963	3.22207607149166e-08	9:136378050	rs3812565	chr9.4		9	136378050	9:137077096	5.21767e-15	9:136378050	7.19710573424676e-17	9860	6239	0.97161465979788	0.999999999968271	136077545	138077224	ENSG00000197355	ENSG00000197355	protein_coding	137077517	1	-699467	-421	-699467	51	0	51	136077518	138077470	1999952	136887
UC_DeLange_28067908_1	UC (DeLange, EUR)	IMD	Mono_C_naive_Qu	Mono_C_naive_Qu	Monocyte	Sorted cell	ENSG00000165689	ENTR1	5424	5.56214555557103e-34	1.71861919528262e-11	3.23640371807111e-23	0.999999999638007	3.44812428435031e-10	9:136410589	rs4400499	chr9.4		9	136410589	9:136410589	2.44154e-28	9:136378050	7.19710573424676e-17	11051	7316	0.999999999999979	0.999999999968486	135410880	137410327	ENSG00000165689	ENSG00000165689	protein_coding	136410614	-1	25	25	32564	0	0	1	135410880	137410599	1999719	136882
UC_DeLange_28067908_1	UC (DeLange, EUR)	IMD	Mono_C_naive_Qu	Mono_C_naive_Qu	Monocyte	Sorted cell	ENSG00000233016	SNHG7	4736	4.454259535759e-31	1.71861919587515e-11	2.59176642875419e-20	0.999999999982663	1.51225849721892e-13	9:136720477	rs4880132	chr9.4		9	136720477	9:136720477	4.12438e-24	9:136378050	7.19710573424676e-17	10246	6495	0.999999999987486	0.99999999996837	135728683	137727379	ENSG00000233016	ENSG00000233016	lncRNA	136728184	-1	7707	7707	350134	0	0	13	135728683	137727379	1998696	136884
UC_DeLange_28067908_1	UC (DeLange, EUR)	IMD	Mono_C_naive_Qu	Mono_C_naive_Qu	Monocyte	Sorted cell	ENSG00000234756	LINC02621	5207	3.20796918823931e-25	2.37355689884495e-09	1.35154509340479e-16	0.999999997603311	2.31313022196221e-11	10:62261990	rs2393867	chr10.1		10	62261990	10:62261990	8.32154e-22	10:62685804	1.52380821089944e-15	8760	6860	0.987161366101256	0.999999999502138	61289617	63288546	ENSG00000234756	ENSG00000234756	lncRNA	62289521	1	-27531	-27531	396283	1	1	4	61289617	63288926	1999309	136723
UC_DeLange_28067908_1	UC (DeLange, EUR)	IMD	Mono_C_naive_Qu	Mono_C_naive_Qu	Monocyte	Sorted cell	ENSG00000181915	ADO	5173	3.25527537495704e-11	2.33738573391448e-09	0.0137147559624475	0.98475771749201	0.00152752417560428	10:62685804	rs10761659	chr10.1		10	62685804	10:62793174	1.13891e-09	10:62685804	1.52380821089944e-15	8662	6696	0.979439399218838	0.999999999520844	61805102	63804663	ENSG00000181915	ENSG00000181915	protein_coding	62804720	1	-118916	-11546	-118916	0	0	0	61805102	63804663	1999561	136724
UC_DeLange_28067908_1	UC (DeLange, EUR)	IMD	Mono_C_naive_Qu	Mono_C_naive_Qu	Monocyte	Sorted cell	ENSG00000182010	RTKN2	5217	6.01416347756722e-17	2.37355683551457e-09	2.53381895587652e-08	0.99999997091755	1.37070213771799e-09	10:62685804	rs10761659	chr10.1		10	62685804	10:62263407	7.73568e-15	10:62685804	1.52380821089944e-15	8798	6879	0.999682190354823	0.999999999500742	61269241	63268497	ENSG00000182010	ENSG00000182010	protein_coding	62268844	-1	-416960	5437	-416960	5	0	5	61268958	63268497	1999539	136722
UC_DeLange_28067908_1	UC (DeLange, EUR)	IMD	Mono_C_naive_Qu	Mono_C_naive_Qu	Monocyte	Sorted cell	ENSG00000238280		5178	5.30140537428878e-13	2.37300205462415e-09	0.000223352781535988	0.999766214828038	1.04300168930569e-05	10:62685804	rs10761659	chr10.1		10	62685804	10:62805132	4.10442e-12	10:62685804	1.52380821089944e-15	8666	6699	0.999913798302791	0.999999999521154	61806219	63805823	ENSG00000238280	ENSG00000238280	lncRNA	62805887	-1	120083	755	120083	1	0	1	61806219	63805823	1999604	136725
UC_DeLange_28067908_1	UC (DeLange, EUR)	IMD	Mono_C_naive_Qu	Mono_C_naive_Qu	Monocyte	Sorted cell	ENSG00000155287	SLC25A28	4649	2.81192704570742e-19	2.1803012843632e-16	0.00128793670249404	0.998635302156764	7.67611407396958e-05	10:99524588	rs4129134	chr10.2		10	99524588	10:99615983	2.568e-09	10:99533711	8.70706550095145e-22	8660	5923	0.99942741661351	0.999999999999997	98621203	100620604	ENSG00000155287	ENSG00000155287	protein_coding	99620439	-1	95851	4456	86728	0	0	0	98621203	100620604	1999401	136727
UC_DeLange_28067908_1	UC (DeLange, EUR)	IMD	Mono_C_naive_Qu	Mono_C_naive_Qu	Monocyte	Sorted cell	ENSG00000075826	SEC31B	4539	3.86396463485457e-27	2.20179424551575e-16	1.75491631093792e-11	0.999999999981945	5.07756293543377e-13	10:99533711	rs7911680	chr10.2		10	99533711	10:100454953	1.19227e-17	10:99533711	8.70706550095145e-22	8512	5822	0.982412863248157	1	99520522	101518677	ENSG00000075826	ENSG00000075826	protein_coding	100519861	-1	986150	64908	986150	26	1	26	99520018	101519793	1999775	136730
UC_DeLange_28067908_1	UC (DeLange, EUR)	IMD	Mono_C_naive_Qu	Mono_C_naive_Qu	Monocyte	Sorted cell	ENSG00000107593	PKD2L1	4639	2.97278613365108e-21	2.18324920206288e-16	1.36161440462669e-05	0.999985678274282	7.05581671734626e-07	10:99533711	rs7911680	chr10.2		10	99533711	10:100178875	2.25167e-18	10:99533711	8.70706550095145e-22	8772	5919	0.996825581374027	0.999999999999997	99330671	101330141	ENSG00000107593	ENSG00000107593	protein_coding	100330228	-1	796517	151353	796517	20	8	20	99330671	101330141	1999470	136729
UC_DeLange_28067908_1	UC (DeLange, EUR)	IMD	Mono_C_naive_Qu	Mono_C_naive_Qu	Monocyte	Sorted cell	ENSG00000120053	GOT1	4989	1.95177598382707e-19	2.18123905845362e-16	0.000893964844662209	0.9990648986569	4.11364984360168e-05	10:99533711	rs7911680	chr10.2		10	99533711	10:99430750	1.63398e-11	10:99533711	8.70706550095145e-22	8960	6246	0.999655436693546	0.999999999999997	98431163	100429628	ENSG00000120053	ENSG00000120053	protein_coding	99430624	-1	-103087	-126	-103087	1	0	1	98431163	100430004	1998841	136726
UC_DeLange_28067908_1	UC (DeLange, EUR)	IMD	Mono_C_naive_Qu	Mono_C_naive_Qu	Monocyte	Sorted cell	ENSG00000107554	DNMBP	4506	3.92155285207159e-35	2.18328046732594e-16	1.79617456884716e-19	1	1.95915208720231e-18	10:100005136	rs7078766	chr10.2		10	100005136	10:100002875	4.03293e-26	10:99533711	8.70706550095145e-22	8546	5779	0.951090731786181	0.999999999999997	99010098	101009904	ENSG00000107554	ENSG00000107554	protein_coding	100009947	-1	4811	7072	476236	0	0	9	99010098	101009904	1999806	136728
UC_DeLange_28067908_1	UC (DeLange, EUR)	IMD	Mono_C_naive_Qu	Mono_C_naive_Qu	Monocyte	Sorted cell	ENSG00000251301	LINC02384	5334	2.85559624342967e-32	2.14139418550577e-26	1.33352014840286e-06	0.999998616165589	5.03142625789386e-08	12:68099200	rs12825700	chr12.1		12	68099200	12:68453776	5.47999e-14	12:68099200	8.64256337823809e-32	9523	6948	0.999858601203023	1	67451682	69451579	ENSG00000251301	ENSG00000251301	lncRNA	68498024	-1	398824	44248	398824	6	1	6	67451682	69451612	1999930	136733
UC_DeLange_28067908_1	UC (DeLange, EUR)	IMD	Mono_C_naive_Qu	Mono_C_naive_Qu	Monocyte	Sorted cell	ENSG00000111581	NUP107	5427	1.13603769140961e-27	2.02207616588106e-26	0.0530512376994973	0.944273559826792	0.0026752024737085	12:68103628	rs12817473	chr12.1		12	68103628	12:68686990	9.46799e-09	12:68099200	8.64256337823809e-32	9693	7024	0.973408616900738	1	67687042	69686411	ENSG00000111581	ENSG00000111581	protein_coding	68686978	1	-583350	12	-587778	14	0	14	67687042	69686601	1999559	136734
UC_DeLange_28067908_1	UC (DeLange, EUR)	IMD	Mono_C_naive_Qu	Mono_C_naive_Qu	Monocyte	Sorted cell	ENSG00000273824	AC008033.3	5380	3.20963925704657e-29	2.13808498247874e-26	0.00149885286767145	0.998453172678663	4.79744536659807e-05	12:68103628	rs12817473	chr12.1		12	68103628	12:68453776	1.50071e-10	12:68099200	8.64256337823809e-32	9549	6992	0.999251558597041	1	67427764	69427634	ENSG00000273824	ENSG00000273824	lncRNA	68427737	-1	324109	-26039	328537	4	0	4	67427764	69427634	1999870	136732
UC_DeLange_28067908_1	UC (DeLange, EUR)	IMD	Mono_C_naive_Qu	Mono_C_naive_Qu	Monocyte	Sorted cell	ENSG00000127870	RNF6	5763	2.01506492181268e-13	4.45651546445294e-09	4.52140362345649e-05	0.999953147622594	1.63388445458761e-06	13:26962835	rs1359946	chr13.1		13	26962835	13:26211702	6.28573e-12	13:26962835	7.41310941658773e-15	11620	7406	0.999785827549731	0.999999999384298	25222537	27222199	ENSG00000127870	ENSG00000127870	protein_coding	26222314	-1	-740521	10612	-740521	3	1	3	25222537	27222199	1999662	136735
UC_DeLange_28067908_1	UC (DeLange, EUR)	IMD	Mono_C_naive_Qu	Mono_C_naive_Qu	Monocyte	Sorted cell	ENSG00000186184	POLR1D	6218	1.54621814483321e-11	4.44072601336788e-09	0.00346940500978105	0.9964101034744	0.000120487059632087	13:26962835	rs1359946	chr13.1		13	26962835	13:27626324	9.60704e-12	13:26962835	7.41310941658773e-15	11425	7695	0.998278154540351	0.999999999037417	26620922	28620632	ENSG00000186184	ENSG00000186184	protein_coding	27621892	1	-659057	4432	-659057	11	0	11	26620922	28620712	1999790	136737
UC_DeLange_28067908_1	UC (DeLange, EUR)	IMD	Mono_C_naive_Qu	Mono_C_naive_Qu	Monocyte	Sorted cell	ENSG00000152484	USP12	6451	6.93378101174152e-19	4.45672423097337e-09	1.55580211382419e-10	0.999999995318213	6.9485109415376e-11	13:27169366	rs74042507	chr13.1		13	27169366	13:27170542	7.49151e-19	13:26962835	7.41310941658773e-15	11604	8106	0.999999956038308	0.99999999904573	26172042	28170472	ENSG00000152484	ENSG00000152484	protein_coding	27171811	-1	2445	1269	208976	0	0	2	26172042	28171043	1999001	136736
UC_DeLange_28067908_1	UC (DeLange, EUR)	IMD	Mono_C_naive_Qu	Mono_C_naive_Qu	Monocyte	Sorted cell	ENSG00000166938	DIS3L	5248	3.07880001408516e-07	0.000991168190207978	0.000310210063662139	0.998669378200059	2.89356660700267e-05	15:66285024	rs28400298	chr15.1		15	66285024	15:66288515	3.45199e-12	15:67163292	4.66516766405564e-09	9215	6829	0.964562192482003	0.999818073548084	65293399	67293123	ENSG00000166938	ENSG00000166938	protein_coding	66293568	1	-8544	-5053	869724	1	1	18	65293363	67293123	1999760	136738
UC_DeLange_28067908_1	UC (DeLange, EUR)	IMD	Mono_C_naive_Qu	Mono_C_naive_Qu	Monocyte	Sorted cell	ENSG00000169032	MAP2K1	5190	1.42427606631581e-08	0.000991483314798701	1.43505677079395e-05	0.998988089748141	6.06212659143562e-06	15:66426695	rs11853348	chr15.1		15	66426695	15:66426695	1.51989e-14	15:67163292	4.66516766405564e-09	9088	6727	0.927715707542524	0.999816404132485	65387732	67383209	ENSG00000169032	ENSG00000169032	protein_coding	66386912	1	39783	39783	776380	0	0	15	65387296	67386783	1999487	136739
UC_DeLange_28067908_1	UC (DeLange, EUR)	IMD	Mono_C_naive_Qu	Mono_C_naive_Qu	Monocyte	Sorted cell	ENSG00000166847	DCTN5	5254	5.90625291246529e-56	0.000490939519714418	1.20245752469311e-52	0.999506667886966	2.39259332098593e-06	16:23669844	rs7588	chr16.1		16	23669844	16:23669844	3.29422e-43	16:23835741	4.35795139232112e-09	9305	6773	0.999999999999993	0.999512198934546	22644278	24639920	ENSG00000166847	ENSG00000166847	protein_coding	23641466	1	28378	28378	194275	0	0	3	22642131	24641395	1999264	136740
UC_DeLange_28067908_1	UC (DeLange, EUR)	IMD	Mono_C_naive_Qu	Mono_C_naive_Qu	Monocyte	Sorted cell	ENSG00000166851	PLK1	5363	3.54797897664714e-15	0.000490938430184462	7.22336742651925e-12	0.999506668834163	2.39272842682536e-06	16:23690217	rs27770	chr16.1		16	23690217	16:23690217	1.56494e-19	16:23835741	4.35795139232112e-09	9407	6908	0.999999999735913	0.999511142558765	22682054	24677255	ENSG00000166851	ENSG00000166851	protein_coding	23678889	1	11328	11328	156852	0	0	1	22677930	24677255	1999325	136741
UC_DeLange_28067908_1	UC (DeLange, EUR)	IMD	Mono_C_naive_Qu	Mono_C_naive_Qu	Monocyte	Sorted cell	ENSG00000166501	PRKCB	5427	1.82606583460277e-14	0.000211514865050431	3.71772100485115e-11	0.429486398279044	0.570302086818712	16:23853326	rs7404003	chr16.1		16	23853326	16:23853849	7.37195e-17	16:23835741	4.35795139232112e-09	9426	7009	0.999990832934167	0.999509026866769	22836640	24835722	ENSG00000166501	ENSG00000166501	protein_coding	23835983	1	17343	17866	-242	0	0	0	22836467	24835722	1999255	136742
UC_DeLange_28067908_1	UC (DeLange, EUR)	IMD	Mono_C_naive_Qu	Mono_C_naive_Qu	Monocyte	Sorted cell	ENSG00000002834	LASP1	2777	2.60159004718687e-14	2.32980647654295e-12	0.0110112359750042	0.986085330629978	0.00290343339266372	17:39783586	rs12942330	chr17.1		17	39783586	17:38904348	1.57217e-08	17:39783586	5.65879383670689e-18	5799	4296	0.996463320945832	0.999999999999531	37870141	39869782	ENSG00000002834	ENSG00000002834	protein_coding	38870058	1	913528	34290	913528	28	0	28	37869909	39869782	1999873	136755
UC_DeLange_28067908_1	UC (DeLange, EUR)	IMD	Mono_C_naive_Qu	Mono_C_naive_Qu	Monocyte	Sorted cell	ENSG00000273559	CWC25	2728	2.68580740246693e-14	3.55890272839624e-12	0.00748455872862846	0.991760462837295	0.000754978430489839	17:39783586	rs12942330	chr17.1		17	39783586	17:38795055	9.67358e-10	17:39783586	5.65879383670689e-18	5681	4320	0.993806440095148	0.999999999999289	37825418	39824985	ENSG00000273559	ENSG00000273559	protein_coding	38825321	-1	-958265	30266	-958265	32	1	32	37825418	39824985	1999567	136754
UC_DeLange_28067908_1	UC (DeLange, EUR)	IMD	Mono_C_naive_Qu	Mono_C_naive_Qu	Monocyte	Sorted cell	ENSG00000276293	PIP4K2B	2697	7.09806198691907e-14	5.15586393600932e-12	0.0135747891642247	0.986039728819435	0.000385482011112154	17:39783586	rs12942330	chr17.1		17	39783586	17:38765398	5.02834e-11	17:39783586	5.65879383670689e-18	5606	4386	0.924044307549022	0.999999999998968	37807681	39799565	ENSG00000276293	ENSG00000276293	protein_coding	38799556	-1	-984030	34158	-984030	33	0	33	37800329	39799981	1999652	136753
UC_DeLange_28067908_1	UC (DeLange, EUR)	IMD	Mono_C_naive_Qu	Mono_C_naive_Qu	Monocyte	Sorted cell	ENSG00000067191	CACNB1	3426	8.61878851912393e-14	6.03342407861668e-13	0.124333563546421	0.870363594142531	0.00530284231035853	17:39887396	rs12936409	chr17.1		17	39887396	17:39196956	9.88803e-11	17:39783586	5.65879383670689e-18	7098	5104	0.938894259632826	0.999999999999527	38251052	40196136	ENSG00000067191	ENSG00000067191	protein_coding	39197669	-1	-689727	713	-585917	21	0	17	38202145	40197585	1995440	136756
UC_DeLange_28067908_1	UC (DeLange, EUR)	IMD	Mono_C_naive_Qu	Mono_C_naive_Qu	Monocyte	Sorted cell	ENSG00000173801	JUP	4439	6.56327096772429e-138	6.45682546542915e-06	1.01647912469163e-132	0.999993498527761	4.46468002411383e-08	17:41790773	rs873150	chr17.2		17	41790773	17:41790773	1.96246e-66	17:42607919	1.91542518586541e-11	9595	5571	1.00000000000001	0.999894850427279	40786959	42786243	ENSG00000173801	ENSG00000173801	protein_coding	41786711	-1	-4062	-4062	-821208	0	0	42	40786959	42786922	1999963	136760
UC_DeLange_28067908_1	UC (DeLange, EUR)	IMD	Mono_C_naive_Qu	Mono_C_naive_Qu	Monocyte	Sorted cell	ENSG00000173801	JUP	4439	6.56327096772429e-138	6.45682546542915e-06	1.01647912469163e-132	0.999993498527761	4.46468002411383e-08	17:41790773	rs873150	chr17.3		17	41790773	17:41790773	1.96246e-66	17:42607919	1.91542518586541e-11	9595	5571	1.00000000000001	0.999894850427279	40786959	42786243	ENSG00000173801	ENSG00000173801	protein_coding	41786711	-1	-4062	-4062	-821208	0	0	42	40786959	42786922	1999963	136760
UC_DeLange_28067908_1	UC (DeLange, EUR)	IMD	Mono_C_naive_Qu	Mono_C_naive_Qu	Monocyte	Sorted cell	ENSG00000037042	TUBG2	3198	6.75240440717017e-11	6.45672237698646e-06	1.04577210139421e-05	0.999978624040808	4.46144827795082e-06	17:42607919	rs11651246	chr17.2		17	42607919	17:42666681	2.67508e-11	17:42607919	1.91542518586541e-11	7189	4285	0.949354960977591	0.999894784480712	41659506	43658943	ENSG00000037042	ENSG00000037042	protein_coding	42659284	1	-51365	7397	-51365	2	0	2	41659506	43658943	1999437	136761
UC_DeLange_28067908_1	UC (DeLange, EUR)	IMD	Mono_C_naive_Qu	Mono_C_naive_Qu	Monocyte	Sorted cell	ENSG00000037042	TUBG2	3198	6.75240440717017e-11	6.45672237698646e-06	1.04577210139421e-05	0.999978624040808	4.46144827795082e-06	17:42607919	rs11651246	chr17.3		17	42607919	17:42666681	2.67508e-11	17:42607919	1.91542518586541e-11	7189	4285	0.949354960977591	0.999894784480712	41659506	43658943	ENSG00000037042	ENSG00000037042	protein_coding	42659284	1	-51365	7397	-51365	2	0	2	41659506	43658943	1999437	136761
UC_DeLange_28067908_1	UC (DeLange, EUR)	IMD	Mono_C_naive_Qu	Mono_C_naive_Qu	Monocyte	Sorted cell	ENSG00000184988	TMEM106A	3190	3.28664695957182e-08	6.47893075231279e-06	0.00504632476353989	0.994776069724964	0.000171093714273179	17:42607919	rs11651246	chr17.2		17	42607919	17:43020464	1.80073e-09	17:42607919	1.91542518586541e-11	7241	4253	0.913736658665643	0.999893847879906	42215745	44210151	ENSG00000184988	ENSG00000184988	protein_coding	43211875	1	-603956	-191411	-603956	38	10	38	42212448	44211766	1999318	136762
UC_DeLange_28067908_1	UC (DeLange, EUR)	IMD	Mono_C_naive_Qu	Mono_C_naive_Qu	Monocyte	Sorted cell	ENSG00000184988	TMEM106A	3190	3.28664695957182e-08	6.47893075231279e-06	0.00504632476353989	0.994776069724964	0.000171093714273179	17:42607919	rs11651246	chr17.3		17	42607919	17:43020464	1.80073e-09	17:42607919	1.91542518586541e-11	7241	4253	0.913736658665643	0.999893847879906	42215745	44210151	ENSG00000184988	ENSG00000184988	protein_coding	43211875	1	-603956	-191411	-603956	38	10	38	42212448	44211766	1999318	136762
UC_DeLange_28067908_1	UC (DeLange, EUR)	IMD	Mono_C_naive_Qu	Mono_C_naive_Qu	Monocyte	Sorted cell	ENSG00000188825	LINC00910	3270	3.05518839739887e-14	1.38097174694846e-05	2.21231601934714e-09	0.99998609580909	9.22610943271719e-08	17:43201393	rs17599948	chr17.3		17	43201393	17:43201393	1.52016e-20	17:42607919	1.91542518586541e-11	7241	4353	0.903615608145652	0.999995434707392	42390192	44387547	ENSG00000188825	ENSG00000188825	lncRNA	43389200	-1	187807	187807	781281	5	5	43	42389516	44388820	1999304	136763
UC_DeLange_28067908_1	UC (DeLange, EUR)	IMD	Mono_C_naive_Qu	Mono_C_naive_Qu	Monocyte	Sorted cell	ENSG00000133195	SLC39A11	6008	8.13062022824887e-08	1.44250582005911e-06	0.053207504157318	0.943983680297492	0.00280729173316742	17:72643162	rs8074064	chr17.4		17	72643162	17:73061414	4.48498e-08	17:72643257	5.9852560652701e-12	11233	7457	0.974556332942589	0.999999609880559	72092716	74092607	ENSG00000133195	ENSG00000133195	protein_coding	73092688	-1	449526	31274	449431	2	0	2	72092716	74092628	1999912	136765
UC_DeLange_28067908_1	UC (DeLange, EUR)	IMD	Mono_C_naive_Qu	Mono_C_naive_Qu	Monocyte	Sorted cell	ENSG00000180616	SSTR2	6111	1.65123655113336e-10	1.5279227494392e-06	0.000108058387507721	0.999886219866647	4.19365797344636e-06	17:72643257	rs8073117	chr17.4		17	72643257	17:73061414	3.18873e-11	17:72643257	5.9852560652701e-12	11361	7617	0.998885257785837	0.999999605658687	72165779	74164904	ENSG00000180616	ENSG00000180616	protein_coding	73165010	1	-521753	-103596	-521753	4	2	4	72165779	74164904	1999125	136766
UC_DeLange_28067908_1	UC (DeLange, EUR)	IMD	Mono_C_naive_Qu	Mono_C_naive_Qu	Monocyte	Sorted cell	ENSG00000105185	PDCD5	5844	1.59559234574068e-20	4.09276244730626e-08	3.89857041675935e-13	0.999999946231584	1.28404010995495e-08	19:32581179	rs10405535	chr19.1		19	32581179	19:32581163	7.15552e-21	19:33263138	3.24291643201126e-14	9946	7428	0.999999999976277	0.999999992512888	31581937	33581139	ENSG00000105185	ENSG00000105185	protein_coding	32581190	1	-11	-27	681948	0	0	17	31581369	33581139	1999770	136779
UC_DeLange_28067908_1	UC (DeLange, EUR)	IMD	Mono_C_naive_Qu	Mono_C_naive_Qu	Monocyte	Sorted cell	ENSG00000076650	GPATCH1	6142	2.83999098991051e-31	4.09276250015301e-08	6.93905613250589e-24	0.999999958677692	3.94678201680702e-10	19:33081183	rs28372855	chr19.1		19	33081183	19:33081183	9.54084e-27	19:33263138	3.24291643201126e-14	10342	7738	0.999999999119932	0.999999993671178	32081742	34080793	ENSG00000076650	ENSG00000076650	protein_coding	33081181	1	2	2	181957	0	0	5	32080953	34080793	1999840	136782
UC_DeLange_28067908_1	UC (DeLange, EUR)	IMD	Mono_C_naive_Qu	Mono_C_naive_Qu	Monocyte	Sorted cell	ENSG00000105186	ANKRD27	5859	2.85211894438038e-13	4.09272936461203e-08	6.96868882297988e-06	0.999991861154156	1.12922944169189e-06	19:33263138	rs10408351	chr19.1		19	33263138	19:32677699	4.59843e-14	19:33263138	3.24291643201126e-14	9907	7407	0.9988442134153	0.999999993596609	31676982	33675748	ENSG00000105186	ENSG00000105186	protein_coding	32675180	-1	-587958	-2519	-587958	15	1	15	31676897	33676390	1999493	136780
UC_DeLange_28067908_1	UC (DeLange, EUR)	IMD	Mono_C_naive_Qu	Mono_C_naive_Qu	Monocyte	Sorted cell	ENSG00000131944	FAAP24	6231	9.45866615497218e-16	4.09276240250375e-08	2.3110712544078e-08	0.999999934933337	1.02832212999905e-09	19:33263138	rs10408351	chr19.1		19	33263138	19:32972339	4.77383e-15	19:33263138	3.24291643201126e-14	10238	7866	0.999999951963871	0.999999993525585	31972458	33971684	ENSG00000131944	ENSG00000131944	protein_coding	32972242	1	290896	97	290896	7	0	7	31972458	33972143	1999685	136781
UC_DeLange_28067908_1	UC (DeLange, EUR)	IMD	Mono_C_naive_Qu	Mono_C_naive_Qu	Monocyte	Sorted cell	ENSG00000257103	LSM14A	5639	1.25765237247449e-14	4.09276120435485e-08	3.07286903236092e-07	0.999999637149985	1.46354834774775e-08	19:33263138	rs10408351	chr19.1		19	33263138	19:34148238	2.14987e-13	19:33263138	3.24291643201126e-14	10305	7289	0.927430660094442	0.999999993842227	33172881	35170051	ENSG00000257103	ENSG00000257103	protein_coding	34172504	1	-909366	-24266	-909366	10	0	10	33172881	35172387	1999506	136783
UC_DeLange_28067908_1	UC (DeLange, EUR)	IMD	Mono_C_naive_Qu	Mono_C_naive_Qu	Monocyte	Sorted cell	ENSG00000025772	TOMM34	5196	4.66567041639713e-37	7.59214234303847e-24	6.14539375789633e-14	0.999999999999943	2.16727334844359e-15	20:44436388	rs6017342	chr20.1		20	44436388	20:44960400	8.09537e-24	20:44436388	2.78591071656385e-30	9294	6739	0.999999999999972	1	43961191	45960177	ENSG00000025772	ENSG00000025772	protein_coding	44960397	-1	524009	-3	524009	11	0	11	43961191	45960177	1998986	136793
UC_DeLange_28067908_1	UC (DeLange, EUR)	IMD	Mono_C_naive_Qu	Mono_C_naive_Qu	Monocyte	Sorted cell	ENSG00000101104	PABPC1L	5233	8.40652184253386e-28	7.59126831185451e-24	0.000110726609996211	0.999884868060085	4.40532991658848e-06	20:44436388	rs6017342	chr20.1		20	44436388	20:44914026	1.51966e-11	20:44436388	2.78591071656385e-30	9362	6766	0.999915969647744	1	43910234	45909845	ENSG00000101104	ENSG00000101104	protein_coding	44910060	1	-473672	3966	-473672	10	0	10	43910234	45909845	1999611	136792
UC_DeLange_28067908_1	UC (DeLange, EUR)	IMD	Mono_C_naive_Qu	Mono_C_naive_Qu	Monocyte	Sorted cell	ENSG00000124251	TP53TG5	4886	5.63751089308188e-26	7.53378324168114e-24	0.00742545468506772	0.992312699807602	0.000261845507330428	20:44436388	rs6017342	chr20.1		20	44436388	20:45361014	2.16976e-09	20:44436388	2.78591071656385e-30	8819	6422	0.988692217049386	1	44408009	46407574	ENSG00000124251	ENSG00000124251	protein_coding	45378325	-1	941937	17311	941937	24	2	24	44408009	46407793	1999784	136794
UC_DeLange_28067908_1	UC (DeLange, EUR)	IMD	Mono_C_naive_Qu	Mono_C_naive_Qu	Monocyte	Sorted cell	ENSG00000132823	OSER1	4906	1.05883440143902e-30	7.59214122684953e-24	1.39464508645554e-07	0.999999852965854	7.56964001443074e-09	20:44436388	rs6017342	chr20.1		20	44436388	20:44209910	1.54449e-14	20:44436388	2.78591071656385e-30	8851	6356	0.999999942520469	1	43210782	45210719	ENSG00000132823	ENSG00000132823	protein_coding	44210771	-1	-225617	861	-225617	4	0	4	43210782	45210719	1999937	136791
UC_DeLange_28067908_1	UC (DeLange, EUR)	IMD	Mono_C_naive_Qu	Mono_C_naive_Qu	Monocyte	Sorted cell	ENSG00000101188	NTSR1	7212	7.33477217681233e-12	1.16826994024099e-10	0.0588853837053303	0.937911335228142	0.00320328094236561	20:63697746	rs6062496	chr20.2		20	63697746	20:62744796	2.96391e-10	20:63697746	7.59268588685494e-17	12907	8957	0.970753043563475	0.999999990184762	61709642	63708763	ENSG00000101188	ENSG00000101188	protein_coding	62708836	1	988910	35960	988910	36	1	36	61708862	63708763	1999901	136795
UC_DeLange_28067908_1	UC (DeLange, EUR)	IMD	Mono_C_naive_Qu	Mono_C_naive_Qu	Monocyte	Sorted cell	ENSG00000101190	TCFL5	7111	9.81696527529371e-12	1.13500839455417e-10	0.0788131007697472	0.911197871401354	0.00998902770558187	20:63697746	rs6062496	chr20.2		20	63697746	20:62853771	3.0192e-10	20:63697746	7.59268588685494e-17	12633	8807	0.96110541022696	0.999999733728008	61862181	63861569	ENSG00000101190	ENSG00000101190	protein_coding	62861822	-1	-835924	8051	-835924	29	0	29	61862181	63861569	1999388	136796
UC_DeLange_28067908_1	UC (DeLange, EUR)	IMD	Mono_C_naive_Qu	Mono_C_naive_Qu	Monocyte	Sorted cell	ENSG00000101193	GID8	6989	3.9646331262806e-12	1.20432336195844e-10	0.0318290858057678	0.96685939215559	0.00131152191424491	20:63697746	rs6062496	chr20.2		20	63697746	20:62954354	7.30002e-09	20:63697746	7.59268588685494e-17	12397	8703	0.984480317722666	0.999999733726061	61938250	63937933	ENSG00000101193	ENSG00000101193	protein_coding	62938147	1	759599	16207	759599	26	1	26	61938250	63938008	1999758	136797
UC_DeLange_28067908_1	UC (DeLange, EUR)	IMD	Mono_C_naive_Qu	Mono_C_naive_Qu	Monocyte	Sorted cell	ENSG00000101210	EEF1A2	5972	8.71595535999731e-20	1.24560068799809e-10	6.99739124792059e-10	0.999999999151434	2.42654046207243e-11	20:63697746	rs6062496	chr20.2		20	63697746	20:63498213	2.34313e-16	20:63697746	7.59268588685494e-17	10539	7450	0.99999999816936	0.999999733725459	62499400	64287540	ENSG00000101210	ENSG00000101210	protein_coding	63499083	-1	-198663	870	-198663	13	0	13	62499400	64323518	1824118	136798
UC_DeLange_28067908_1	UC (DeLange, EUR)	IMD	Mono_C_naive_Qu	Mono_C_naive_Qu	Monocyte	Sorted cell	ENSG00000101210	EEF1A2	5972	8.71595535999731e-20	1.24560068799809e-10	6.99739124792059e-10	0.999999999151434	2.42654046207243e-11	20:63697746	rs6062496	chr20.3		20	63697746	20:63498213	2.34313e-16	20:63697746	7.59268588685494e-17	10539	7450	0.99999999816936	0.999999733725459	62499400	64287540	ENSG00000101210	ENSG00000101210	protein_coding	63499083	-1	-198663	870	-198663	13	0	13	62499400	64323518	1824118	136798
UC_DeLange_28067908_1	UC (DeLange, EUR)	IMD	Mono_C_naive_Qu	Mono_C_naive_Qu	Monocyte	Sorted cell	ENSG00000125510	OPRL1	3940	2.94661958242479e-11	9.42603058949413e-11	0.236562134900061	0.756732364117672	0.00670550085854006	20:63697746	rs6062496	chr20.2		20	63697746	20:64060707	7.54097e-07	20:63697746	7.59268588685494e-17	6597	4880	0.926296343632347	0.999999733730898	63080132	64287540	ENSG00000125510	ENSG00000125510	protein_coding	64080082	1	-382336	-19375	-382336	25	2	25	63080132	64323518	1243386	136801
UC_DeLange_28067908_1	UC (DeLange, EUR)	IMD	Mono_C_naive_Qu	Mono_C_naive_Qu	Monocyte	Sorted cell	ENSG00000125510	OPRL1	3940	2.94661958242479e-11	9.42603058949413e-11	0.236562134900061	0.756732364117672	0.00670550085854006	20:63697746	rs6062496	chr20.3		20	63697746	20:64060707	7.54097e-07	20:63697746	7.59268588685494e-17	6597	4880	0.926296343632347	0.999999733730898	63080132	64287540	ENSG00000125510	ENSG00000125510	protein_coding	64080082	1	-382336	-19375	-382336	25	2	25	63080132	64323518	1243386	136801
UC_DeLange_28067908_1	UC (DeLange, EUR)	IMD	Mono_C_naive_Qu	Mono_C_naive_Qu	Monocyte	Sorted cell	ENSG00000198276	UCKL1	4405	1.54788247944289e-12	1.22967053476801e-10	0.0124267953045752	0.987210139719059	0.000363064851851445	20:63697746	rs6062496	chr20.2		20	63697746	20:63915596	2.66097e-11	20:63697746	7.59268588685494e-17	7492	5445	0.980911161355623	0.999999733729974	62956509	64287540	ENSG00000198276	ENSG00000198276	protein_coding	63956416	-1	258670	40820	258670	16	2	16	62956509	64323518	1367009	136800
UC_DeLange_28067908_1	UC (DeLange, EUR)	IMD	Mono_C_naive_Qu	Mono_C_naive_Qu	Monocyte	Sorted cell	ENSG00000198276	UCKL1	4405	1.54788247944289e-12	1.22967053476801e-10	0.0124267953045752	0.987210139719059	0.000363064851851445	20:63697746	rs6062496	chr20.3		20	63697746	20:63915596	2.66097e-11	20:63697746	7.59268588685494e-17	7492	5445	0.980911161355623	0.999999733729974	62956509	64287540	ENSG00000198276	ENSG00000198276	protein_coding	63956416	-1	258670	40820	258670	16	2	16	62956509	64323518	1367009	136800
UC_DeLange_28067908_1	UC (DeLange, EUR)	IMD	Mono_C_naive_Qu	Mono_C_naive_Qu	Monocyte	Sorted cell	ENSG00000268858	AL118506.1	4646	5.71292253041818e-12	1.18683634814049e-10	0.0458647990525344	0.952819857731538	0.00131534309153159	20:63697746	rs6062496	chr20.2		20	63697746	20:63865910	2.82499e-10	20:63697746	7.59268588685494e-17	7974	5780	0.983569068030618	0.999999733729013	62864632	64287540	ENSG00000268858	ENSG00000268858	lncRNA	63865874	-1	168128	-36	168128	11	0	11	62864632	64323518	1458886	136799
UC_DeLange_28067908_1	UC (DeLange, EUR)	IMD	Mono_C_naive_Qu	Mono_C_naive_Qu	Monocyte	Sorted cell	ENSG00000268858	AL118506.1	4646	5.71292253041818e-12	1.18683634814049e-10	0.0458647990525344	0.952819857731538	0.00131534309153159	20:63697746	rs6062496	chr20.3		20	63697746	20:63865910	2.82499e-10	20:63697746	7.59268588685494e-17	7974	5780	0.983569068030618	0.999999733729013	62864632	64287540	ENSG00000268858	ENSG00000268858	lncRNA	63865874	-1	168128	-36	168128	11	0	11	62864632	64323518	1458886	136799
UC_DeLange_28067908_1	UC (DeLange, EUR)	IMD	Mono_C_naive_Qu	Mono_C_naive_Qu	Monocyte	Sorted cell	ENSG00000203880	PCMTD2	3267	2.35647580704992e-22	1.24560068892711e-10	1.89183887557093e-12	0.999999999872827	7.21870870896561e-13	20:64255659	rs60461814	chr20.2		20	64255659	20:64255659	9.22505e-19	20:63697746	7.59268588685494e-17	5483	4053	0.999999999353599	0.999999733732555	63255914	64287540	ENSG00000203880	ENSG00000203880	protein_coding	64255748	1	-89	-89	-558002	0	0	29	63255720	64323518	1067798	136802
UC_DeLange_28067908_1	UC (DeLange, EUR)	IMD	Mono_C_naive_Qu	Mono_C_naive_Qu	Monocyte	Sorted cell	ENSG00000203880	PCMTD2	3267	2.35647580704992e-22	1.24560068892711e-10	1.89183887557093e-12	0.999999999872827	7.21870870896561e-13	20:64255659	rs60461814	chr20.3		20	64255659	20:64255659	9.22505e-19	20:63697746	7.59268588685494e-17	5483	4053	0.999999999353599	0.999999733732555	63255914	64287540	ENSG00000203880	ENSG00000203880	protein_coding	64255748	1	-89	-89	-558002	0	0	29	63255720	64323518	1067798	136802
UC_DeLange_28067908_1	UC (DeLange, EUR)	IMD	Mono_C_naive_Qu	Mono_C_naive_Qu	Monocyte	Sorted cell	ENSG00000180530	NRIP1	5832	2.51781639664476e-13	3.06598826392334e-09	8.21139066143859e-05	0.999915136889034	2.74613811119984e-06	21:15460903	rs1736161	chr21.1		21	15460903	21:15221432	2.27014e-11	21:15460903	2.51487886167805e-14	10691	7334	0.999877921667923	0.999999999466691	14066323	16065020	ENSG00000180530	ENSG00000180530	protein_coding	15065000	-1	-395903	-156432	-395903	2	1	2	14065945	16065239	1999294	136803
UC_DeLange_28067908_1	UC (DeLange, EUR)	IMD	Mono_C_naive_Qu	Mono_C_naive_Qu	Monocyte	Sorted cell	ENSG00000182093	GET1	6698	5.6728906948079e-32	7.0838691027902e-27	8.00811402253343e-06	0.99999161824037	3.73645606020071e-07	21:39094373	rs2836881	chr21.2		21	39094373	21:39441722	5.11868e-12	21:39094373	9.3832325346687e-33	11831	8110	0.996588940577246	1	38377724	40377619	ENSG00000182093	ENSG00000182093	protein_coding	39380326	1	-285953	61396	-285953	7	1	7	38377724	40377619	1999895	136807
UC_DeLange_28067908_1	UC (DeLange, EUR)	IMD	Mono_C_naive_Qu	Mono_C_naive_Qu	Monocyte	Sorted cell	ENSG00000185658	BRWD1	6755	7.85483286164114e-32	7.08384734539447e-27	1.10882441718005e-05	0.999988546883093	3.64872730391395e-07	21:39094373	rs2836881	chr21.2		21	39094373	21:39313672	5.98528e-16	21:39094373	9.3832325346687e-33	11873	8165	0.999992781788104	1	38321714	40320684	ENSG00000185658	ENSG00000185658	protein_coding	39313632	-1	219259	-40	219259	4	0	4	38321714	40321501	1999787	136806
UC_DeLange_28067908_1	UC (DeLange, EUR)	IMD	Mono_C_naive_Qu	Mono_C_naive_Qu	Monocyte	Sorted cell	ENSG00000235888	LINC02940	6458	7.40140007356459e-29	1.66715806636827e-27	0.0104481575451014	0.234014834155456	0.755537008299438	21:39094542	rs9808651	chr21.2		21	39094542	21:39005933	1.30355e-08	21:39094373	9.3832325346687e-33	11370	7805	0.981045030856183	1	38063608	40062744	ENSG00000235888	ENSG00000235888	lncRNA	39062894	-1	-31648	56961	-31479	0	1	0	38063608	40062744	1999136	136805
UC_DeLange_28067908_1	UC (DeLange, EUR)	IMD	Mono_C_naive_Qu	Mono_C_naive_Qu	Monocyte	Sorted cell	ENSG00000157557	ETS2	6042	1.70575001595977e-31	1.84045378687342e-28	2.4079153568473e-05	0.0241375770055098	0.975838343840915	21:39094644	rs2836882	chr21.2		21	39094644	21:39094644	4.24045e-11	21:39094373	9.3832325346687e-33	10588	7401	0.99959633614372	1	37805290	39804987	ENSG00000157557	ENSG00000157557	protein_coding	38805929	1	288715	288715	288444	8	8	8	37805290	39805142	1999852	136804
UC_DeLange_28067908_1	UC (DeLange, EUR)	IMD	Mono_C_naive_Qu	Mono_C_naive_Qu	Monocyte	Sorted cell	ENSG00000183741	CBX6	4308	5.56003468309668e-13	2.17474125487185e-05	2.55658592520374e-08	0.99997809340694	1.33614094323287e-07	22:38870446	rs7292074	chr22.1		22	38870446	22:38870446	4.87903e-19	22:39266475	4.6573240981361e-11	9234	5629	0.999999959893834	0.999965276065315	37872915	39871424	ENSG00000183741	ENSG00000183741	protein_coding	38872216	-1	1770	1770	-394259	0	0	16	37872276	39871839	1999563	136816
UC_DeLange_28067908_1	UC (DeLange, EUR)	IMD	Mono_C_naive_Qu	Mono_C_naive_Qu	Monocyte	Sorted cell	ENSG00000183741	CBX6	4308	5.56003468309668e-13	2.17474125487185e-05	2.55658592520374e-08	0.99997809340694	1.33614094323287e-07	22:38870446	rs7292074	chr22.2		22	38870446	22:38870446	4.87903e-19	22:39266475	4.6573240981361e-11	9234	5629	0.999999959893834	0.999965276065315	37872915	39871424	ENSG00000183741	ENSG00000183741	protein_coding	38872216	-1	1770	1770	-394259	0	0	16	37872276	39871839	1999563	136816
UC_DeLange_28067908_1	UC (DeLange, EUR)	IMD	Mono_C_naive_Qu	Mono_C_naive_Qu	Monocyte	Sorted cell	ENSG00000179750	APOBEC3B	4291	5.25799293076141e-38	2.17474231361355e-05	2.41770161587313e-33	0.999978142574839	1.10002026233631e-07	22:38958737	rs7292690	chr22.1		22	38958737	22:38958737	6.84274e-33	22:39266475	4.6573240981361e-11	9073	5629	0.999999999999993	0.999965204754931	37983767	39980379	ENSG00000179750	ENSG00000179750	protein_coding	38982347	1	-23610	-23610	284128	0	0	14	37982739	39981816	1999077	136817
UC_DeLange_28067908_1	UC (DeLange, EUR)	IMD	Mono_C_naive_Qu	Mono_C_naive_Qu	Monocyte	Sorted cell	ENSG00000179750	APOBEC3B	4291	5.25799293076141e-38	2.17474231361355e-05	2.41770161587313e-33	0.999978142574839	1.10002026233631e-07	22:38958737	rs7292690	chr22.2		22	38958737	22:38958737	6.84274e-33	22:39266475	4.6573240981361e-11	9073	5629	0.999999999999993	0.999965204754931	37983767	39980379	ENSG00000179750	ENSG00000179750	protein_coding	38982347	1	-23610	-23610	284128	0	0	14	37982739	39981816	1999077	136817
UC_DeLange_28067908_1	UC (DeLange, EUR)	IMD	Mono_C_naive_Qu	Mono_C_naive_Qu	Monocyte	Sorted cell	ENSG00000100211	CBY1	4499	2.0242121042448e-11	2.17472910223858e-05	9.30766810234561e-07	0.999977059869015	2.6205290911639e-07	22:39266475	rs9611131	chr22.1		22	39266475	22:38648531	1.56506e-12	22:39266475	4.6573240981361e-11	9777	5800	0.942569206300292	0.99996508399107	37657251	39655161	ENSG00000100211	ENSG00000100211	protein_coding	38656638	1	609837	-8107	609837	33	1	33	37656832	39656303	1999471	136815
UC_DeLange_28067908_1	UC (DeLange, EUR)	IMD	Mono_C_naive_Qu	Mono_C_naive_Qu	Monocyte	Sorted cell	ENSG00000100211	CBY1	4499	2.0242121042448e-11	2.17472910223858e-05	9.30766810234561e-07	0.999977059869015	2.6205290911639e-07	22:39266475	rs9611131	chr22.2		22	39266475	22:38648531	1.56506e-12	22:39266475	4.6573240981361e-11	9777	5800	0.942569206300292	0.99996508399107	37657251	39655161	ENSG00000100211	ENSG00000100211	protein_coding	38656638	1	609837	-8107	609837	33	1	33	37656832	39656303	1999471	136815
UC_DeLange_28067908_1	UC (DeLange, EUR)	IMD	Mono_C_naive_Qu	Mono_C_naive_Qu	Monocyte	Sorted cell	ENSG00000100311	PDGFB	4253	7.44844842095658e-16	2.78096765269144e-06	3.42491467807421e-11	0.126125558535534	0.873871660462563	22:39266545	rs5757584	chr22.1		22	39266545	22:39266545	4.48405e-19	22:39266475	4.6573240981361e-11	8742	5590	0.979381333129008	0.999965108632246	38246337	40244512	ENSG00000100311	ENSG00000100311	protein_coding	39244982	-1	-21563	-21563	-21493	0	0	0	38245276	40244512	1999236	136819
UC_DeLange_28067908_1	UC (DeLange, EUR)	IMD	Mono_C_naive_Qu	Mono_C_naive_Qu	Monocyte	Sorted cell	ENSG00000100311	PDGFB	4253	7.44844842095658e-16	2.78096765269144e-06	3.42491467807421e-11	0.126125558535534	0.873871660462563	22:39266545	rs5757584	chr22.2		22	39266545	22:39266545	4.48405e-19	22:39266475	4.6573240981361e-11	8742	5590	0.979381333129008	0.999965108632246	38246337	40244512	ENSG00000100311	ENSG00000100311	protein_coding	39244982	-1	-21563	-21563	-21493	0	0	0	38245276	40244512	1999236	136819
UC_DeLange_28067908_1	UC (DeLange, EUR)	IMD	Mono_C_naive_Qu	Mono_C_naive_Qu	Monocyte	Sorted cell	ENSG00000284633	AL031590.1	4251	8.68577692209738e-33	2.17473904593414e-05	3.99385244554022e-28	0.999978117394437	1.35215098141499e-07	22:39277008	rs5757602	chr22.1		22	39277008	22:39277008	2.65891e-29	22:39266475	4.6573240981361e-11	8752	5587	0.999999999999978	0.999965110219014	38242228	40241800	ENSG00000284633	ENSG00000284633	lncRNA	39242188	1	34820	34820	24287	1	1	1	38242215	40241800	1999585	136818
UC_DeLange_28067908_1	UC (DeLange, EUR)	IMD	Mono_C_naive_Qu	Mono_C_naive_Qu	Monocyte	Sorted cell	ENSG00000284633	AL031590.1	4251	8.68577692209738e-33	2.17473904593414e-05	3.99385244554022e-28	0.999978117394437	1.35215098141499e-07	22:39277008	rs5757602	chr22.2		22	39277008	22:39277008	2.65891e-29	22:39266475	4.6573240981361e-11	8752	5587	0.999999999999978	0.999965110219014	38242228	40241800	ENSG00000284633	ENSG00000284633	lncRNA	39242188	1	34820	34820	24287	1	1	1	38242215	40241800	1999585	136818
UC_DeLange_28067908_1	UC (DeLange, EUR)	IMD	Mono_C_naive_Qu	Mono_C_naive_Qu	Monocyte	Sorted cell	ENSG00000286381	NHIP	9112	1.28555493014741e-13	3.46922056932186e-05	3.70547155205235e-09	0.999964903894204	4.00194502221782e-07	22:49052447	rs4823982	chr22.3		22	49052447	22:49052447	8.63096e-16	22:50001001	1.56670319956263e-10	16385	11091	0.999994365410517	0.999993168924113	48052862	50052513	ENSG00000286381	ENSG00000286381	lncRNA	49052413	-1	-34	-34	-948588	0	0	20	48052785	50052513	1999728	136820
UC_DeLange_28067908_1	UC (DeLange, EUR)	IMD	Mono_C_naive_Qu	Mono_C_naive_Qu	Monocyte	Sorted cell	ENSG00000288834		8790	3.51385398244501e-19	3.36226091161643e-05	1.0450512054789e-14	0.999966087140348	2.90250526655575e-07	22:49635992	rs2319346	chr22.3		22	49635992	22:49635992	2.31033e-21	22:50001001	1.56670319956263e-10	15664	10749	0.998223646469284	0.999993693249357	48630737	50630387	ENSG00000288834	ENSG00000288834	lncRNA	49630265	1	5727	5727	370736	0	0	15	48630641	50630387	1999746	136821
UC_DeLange_28067908_1	UC (DeLange, EUR)	IMD	Mono_C_naive_Qu	Mono_C_naive_Qu	Monocyte	Sorted cell	ENSG00000286393		8655	3.99744872214189e-15	3.32035042002781e-05	1.20388351596914e-10	0.999966582367863	2.14007547634339e-07	22:49669966	rs4536758	chr22.3		22	49669966	22:49669966	3.1596e-17	22:50001001	1.56670319956263e-10	15471	10615	0.999902415854898	0.999993681250842	48664991	50664864	ENSG00000286393	ENSG00000286393	lncRNA	49664968	-1	-4998	-4998	-336033	0	0	13	48664991	50664864	1999873	136822
UC_DeLange_28067908_1	UC (DeLange, EUR)	IMD	Mono_C_naive_Qu	Mono_C_naive_Qu	Monocyte	Sorted cell	ENSG00000100426	ZBED4	7674	2.14536233333966e-18	3.12769086242756e-05	6.85903428433278e-14	0.999968094154715	6.28936592456001e-07	22:49869354	rs738710	chr22.3		22	49869354	22:49858094	4.48821e-20	22:50001001	1.56670319956263e-10	14372	9534	0.998610514334919	0.999993594800456	48854104	50799821	ENSG00000100426	ENSG00000100426	protein_coding	49853844	1	15510	4250	147157	0	0	5	48854104	50807702	1953598	136823
UC_DeLange_28067908_1	UC (DeLange, EUR)	IMD	Mono_C_naive_Qu	Mono_C_naive_Qu	Monocyte	Sorted cell	ENSG00000184164	CRELD2	7357	3.10188938320875e-24	3.12769301496077e-05	9.9171864802523e-20	0.999968439801819	2.83268034011971e-07	22:49918325	rs9616378	chr22.3		22	49918325	22:49918325	2.9387e-24	22:50001001	1.56670319956263e-10	13839	9130	0.985337350388122	0.999993799723146	48918375	50799821	ENSG00000184164	ENSG00000184164	protein_coding	49918634	1	-309	-309	82367	1	1	2	48918351	50807702	1889351	136824
UC_DeLange_28067908_1	UC (DeLange, EUR)	IMD	Mono_C_naive_Qu	Mono_C_naive_Qu	Monocyte	Sorted cell	ENSG00000073150	PANX2	5892	1.3590325735759e-08	3.126297744501e-05	0.00043450172969129	0.999521109471293	1.31122312453039e-05	22:50001001	rs137845	chr22.3		22	50001001	22:50197198	2.64452e-10	22:50001001	1.56670319956263e-10	11218	7378	0.999495507295282	0.999995049902848	49171106	50799821	ENSG00000073150	ENSG00000073150	protein_coding	50170731	1	-169730	26467	-169730	4	2	4	49170764	50807702	1636938	136825
UC_DeLange_28067908_1	UC (DeLange, EUR)	IMD	Mono_C_naive_Qu	Mono_C_naive_Qu	Monocyte	Sorted cell	ENSG00000073169	SELENOO	5678	3.67949080431772e-09	3.12731709819621e-05	0.000117638456133243	0.999846913653237	4.17104015650299e-06	22:50001001	rs137845	chr22.3		22	50001001	22:50194534	3.96446e-14	22:50001001	1.56670319956263e-10	10885	7119	0.999580964882227	0.999995220688371	49201221	50799821	ENSG00000073169	ENSG00000073169	protein_coding	50201011	1	-200010	-6477	-200010	7	0	7	49201182	50807702	1606520	136826
UC_DeLange_28067908_1	UC (DeLange, EUR)	IMD	Mono_C_naive_Qu	Mono_C_naive_Qu	Monocyte	Sorted cell	ENSG00000079974	RABL2B	3262	4.37707079038258e-08	3.12304735163338e-05	0.00139940452409358	0.998477291433147	9.20297985343471e-05	22:50001001	rs137845	chr22.3		22	50001001	22:50783672	6.18825e-14	22:50001001	1.56670319956263e-10	6080	4208	0.969646141667784	0.999996509883783	49784322	50799821	ENSG00000079974	ENSG00000079974	protein_coding	50783636	-1	782635	-36	782635	43	0	43	49784110	50807702	1023592	136831
UC_DeLange_28067908_1	UC (DeLange, EUR)	IMD	Mono_C_naive_Qu	Mono_C_naive_Qu	Monocyte	Sorted cell	ENSG00000100239	PPP6R2	4956	1.00845040315738e-06	3.023141736253e-05	0.032241499598695	0.966536207903982	0.00119105262955792	22:50001001	rs137845	chr22.3		22	50001001	22:50373657	5.97627e-08	22:50001001	1.56670319956263e-10	9414	6248	0.95749701039482	0.999995639414576	49343435	50799821	ENSG00000100239	ENSG00000100239	protein_coding	50343327	1	-342326	30330	-342326	20	0	20	49343435	50807702	1464267	136829
UC_DeLange_28067908_1	UC (DeLange, EUR)	IMD	Mono_C_naive_Qu	Mono_C_naive_Qu	Monocyte	Sorted cell	ENSG00000273137	SELENOO-AS1	5631	1.68040343599711e-06	2.95466528290866e-05	0.0537248417730271	0.944644736263626	0.00159919490708164	22:50001001	rs137845	chr22.3		22	50001001	22:50195257	6.42458e-09	22:50001001	1.56670319956263e-10	10775	7058	0.971620312009718	0.999995242919704	49209592	50799821	ENSG00000273137	ENSG00000273137	lncRNA	50209542	-1	208541	14285	208541	10	3	10	49209592	50807702	1598110	136827
UC_DeLange_28067908_1	UC (DeLange, EUR)	IMD	Mono_C_naive_Qu	Mono_C_naive_Qu	Monocyte	Sorted cell	ENSG00000196576	PLXNB2	5104	1.70241241657877e-08	3.12573316580576e-05	0.000544283972315613	0.999338441437508	8.60002343962038e-05	22:50003556	rs5771192	chr22.3		22	50003556	22:50297443	5.2599e-12	22:50001001	1.56670319956263e-10	9687	6430	0.943359309237137	0.999995574449441	49308051	50799821	ENSG00000196576	ENSG00000196576	protein_coding	50307646	-1	304090	10203	306645	16	0	16	49307666	50807702	1500036	136828
UC_DeLange_28067908_1	UC (DeLange, EUR)	IMD	Mono_C_naive_Qu	Mono_C_naive_Qu	Monocyte	Sorted cell	ENSG00000025708	TYMP	4068	1.17777645081802e-08	3.12645804154025e-05	0.000376550292972864	0.999568836446322	2.33369025242498e-05	22:50525724	rs131805	chr22.3		22	50525724	22:50525724	9.37351e-12	22:50001001	1.56670319956263e-10	7805	5227	0.999510159172183	0.999996024830564	49530155	50799821	ENSG00000025708	ENSG00000025708	protein_coding	50530012	-1	4288	4288	529011	0	0	28	49530155	50807702	1277547	136830
UC_DeLange_28067908_1	UC (DeLange, EUR)	IMD	Int_Mono_UT	Mono_Int_UT	Monocyte	Sorted cell	ENSG00000116288	PARK7	3606	4.28964446918887e-33	1.75959969311664e-06	1.91551095284859e-27	0.785307644102476	0.214690596297833	1:7969450	rs2641117	chr1.2		1	7969450	1:7958975	1.64565e-40	1:8119684	3.54348110546658e-11	5029	6086	0.984311067121091	0.994033797435153	6954384	8953933	ENSG00000116288.12	PARK7	protein_coding	7961711	1	7739	-2736	157973	0	0	5	6954384	8953933	1999549	101754
UC_DeLange_28067908_1	UC (DeLange, EUR)	IMD	Int_Mono_UT	Mono_Int_UT	Monocyte	Sorted cell	ENSG00000284747	AL034417.4	3631	2.18891579758447e-14	1.81359815615787e-06	9.77445154560011e-09	0.809468607995526	0.190529568631845	1:8035440	rs225132	chr1.2		1	8035440	1:8018249	2.53035e-14	1:8119684	3.54348110546658e-11	5064	6118	0.983652578989822	0.994033795735424	6991892	8989589	ENSG00000284747.1	AL034417.4	lncRNA	7991134	1	44306	27115	128550	2	1	3	6991892	8990352	1998460	101785
UC_DeLange_28067908_1	UC (DeLange, EUR)	IMD	Int_Mono_UT	Mono_Int_UT	Monocyte	Sorted cell	ENSG00000049245	VAMP3	3563	6.0952230305611e-07	8.02154433134257e-07	0.272177948107723	0.357455757189894	0.370364883025648	1:8092042	rs6668846	chr1.2		1	8092042	1:7770202	3.05388e-07	1:8119684	3.54348110546658e-11	4973	6087	0.90813639258795	0.994033798332245	6771586	8771224	ENSG00000049245.12	VAMP3	protein_coding	7771296	1	320746	-1094	348388	11	0	11	6771293	8771224	1999931	101750
UC_DeLange_28067908_1	UC (DeLange, EUR)	IMD	Int_Mono_UT	Mono_Int_UT	Monocyte	Sorted cell	ENSG00000053371	AKR7A2	5066	8.44545163208312e-42	1.34250639608343e-37	6.29034988716604e-05	0.999926961140493	1.01353606292177e-05	1:19901230	rs4654925	chr1.3		1	19901230	1:19311815	2.18553e-12	1:19901230	3.45118807196152e-44	6669	8223	0.999980515488002	1	18312760	20310881	ENSG00000053371.12	AKR7A2	protein_coding	19312144	-1	-589086	329	-589086	10	0	10	18312760	20311314	1998554	101751
UC_DeLange_28067908_1	UC (DeLange, EUR)	IMD	Int_Mono_UT	Mono_Int_UT	Monocyte	Sorted cell	ENSG00000053371	AKR7A2	5066	8.44545163208312e-42	1.34250639608343e-37	6.29034988716604e-05	0.999926961140493	1.01353606292177e-05	1:19901230	rs4654925	chr1.4		1	19901230	1:19311815	2.18553e-12	1:19901230	3.45118807196152e-44	6669	8223	0.999980515488002	1	18312760	20310881	ENSG00000053371.12	AKR7A2	protein_coding	19312144	-1	-589086	329	-589086	10	0	10	18312760	20311314	1998554	101751
UC_DeLange_28067908_1	UC (DeLange, EUR)	IMD	Int_Mono_UT	Mono_Int_UT	Monocyte	Sorted cell	ENSG00000053371	AKR7A2	5066	8.44545163208312e-42	1.34250639608343e-37	6.29034988716604e-05	0.999926961140493	1.01353606292177e-05	1:19901230	rs4654925	chr1.5		1	19901230	1:19311815	2.18553e-12	1:19901230	3.45118807196152e-44	6669	8223	0.999980515488002	1	18312760	20310881	ENSG00000053371.12	AKR7A2	protein_coding	19312144	-1	-589086	329	-589086	10	0	10	18312760	20311314	1998554	101751
UC_DeLange_28067908_1	UC (DeLange, EUR)	IMD	Int_Mono_UT	Mono_Int_UT	Monocyte	Sorted cell	ENSG00000053371	AKR7A2	5066	8.44545163208312e-42	1.34250639608343e-37	6.29034988716604e-05	0.999926961140493	1.01353606292177e-05	1:19901230	rs4654925	chr1.6		1	19901230	1:19311815	2.18553e-12	1:19901230	3.45118807196152e-44	6669	8223	0.999980515488002	1	18312760	20310881	ENSG00000053371.12	AKR7A2	protein_coding	19312144	-1	-589086	329	-589086	10	0	10	18312760	20311314	1998554	101751
UC_DeLange_28067908_1	UC (DeLange, EUR)	IMD	Int_Mono_UT	Mono_Int_UT	Monocyte	Sorted cell	ENSG00000158825	CDA	3391	7.15972098598039e-66	1.3426044311643e-37	5.3327106776874e-29	1	3.17568450921447e-30	1:19901230	rs4654925	chr1.3		1	19901230	1:20597837	6.07887e-43	1:19901230	3.45118807196152e-44	5077	6487	0.999713185418455	1	19589502	21588592	ENSG00000158825.5	CDA	protein_coding	20589097	1	-687867	8740	-687867	9	0	9	19589502	21588592	1999090	101765
UC_DeLange_28067908_1	UC (DeLange, EUR)	IMD	Int_Mono_UT	Mono_Int_UT	Monocyte	Sorted cell	ENSG00000158825	CDA	3391	7.15972098598039e-66	1.3426044311643e-37	5.3327106776874e-29	1	3.17568450921447e-30	1:19901230	rs4654925	chr1.4		1	19901230	1:20597837	6.07887e-43	1:19901230	3.45118807196152e-44	5077	6487	0.999713185418455	1	19589502	21588592	ENSG00000158825.5	CDA	protein_coding	20589097	1	-687867	8740	-687867	9	0	9	19589502	21588592	1999090	101765
UC_DeLange_28067908_1	UC (DeLange, EUR)	IMD	Int_Mono_UT	Mono_Int_UT	Monocyte	Sorted cell	ENSG00000158825	CDA	3391	7.15972098598039e-66	1.3426044311643e-37	5.3327106776874e-29	1	3.17568450921447e-30	1:19901230	rs4654925	chr1.5		1	19901230	1:20597837	6.07887e-43	1:19901230	3.45118807196152e-44	5077	6487	0.999713185418455	1	19589502	21588592	ENSG00000158825.5	CDA	protein_coding	20589097	1	-687867	8740	-687867	9	0	9	19589502	21588592	1999090	101765
UC_DeLange_28067908_1	UC (DeLange, EUR)	IMD	Int_Mono_UT	Mono_Int_UT	Monocyte	Sorted cell	ENSG00000158825	CDA	3391	7.15972098598039e-66	1.3426044311643e-37	5.3327106776874e-29	1	3.17568450921447e-30	1:19901230	rs4654925	chr1.6		1	19901230	1:20597837	6.07887e-43	1:19901230	3.45118807196152e-44	5077	6487	0.999713185418455	1	19589502	21588592	ENSG00000158825.5	CDA	protein_coding	20589097	1	-687867	8740	-687867	9	0	9	19589502	21588592	1999090	101765
UC_DeLange_28067908_1	UC (DeLange, EUR)	IMD	Int_Mono_UT	Mono_Int_UT	Monocyte	Sorted cell	ENSG00000158828	PINK1	3415	1.82890993919298e-39	1.32362020224641e-37	0.013622105638419	0.985859109710696	0.000518784650883733	1:19901230	rs4654925	chr1.3		1	19901230	1:20612396	1.43546e-09	1:19901230	3.45118807196152e-44	5102	6558	0.991070785662234	1	19633495	21633097	ENSG00000158828.7	PINK1	protein_coding	20633458	1	-732228	-21062	-732228	10	0	10	19633495	21633097	1999602	101766
UC_DeLange_28067908_1	UC (DeLange, EUR)	IMD	Int_Mono_UT	Mono_Int_UT	Monocyte	Sorted cell	ENSG00000158828	PINK1	3415	1.82890993919298e-39	1.32362020224641e-37	0.013622105638419	0.985859109710696	0.000518784650883733	1:19901230	rs4654925	chr1.4		1	19901230	1:20612396	1.43546e-09	1:19901230	3.45118807196152e-44	5102	6558	0.991070785662234	1	19633495	21633097	ENSG00000158828.7	PINK1	protein_coding	20633458	1	-732228	-21062	-732228	10	0	10	19633495	21633097	1999602	101766
UC_DeLange_28067908_1	UC (DeLange, EUR)	IMD	Int_Mono_UT	Mono_Int_UT	Monocyte	Sorted cell	ENSG00000158828	PINK1	3415	1.82890993919298e-39	1.32362020224641e-37	0.013622105638419	0.985859109710696	0.000518784650883733	1:19901230	rs4654925	chr1.5		1	19901230	1:20612396	1.43546e-09	1:19901230	3.45118807196152e-44	5102	6558	0.991070785662234	1	19633495	21633097	ENSG00000158828.7	PINK1	protein_coding	20633458	1	-732228	-21062	-732228	10	0	10	19633495	21633097	1999602	101766
UC_DeLange_28067908_1	UC (DeLange, EUR)	IMD	Int_Mono_UT	Mono_Int_UT	Monocyte	Sorted cell	ENSG00000158828	PINK1	3415	1.82890993919298e-39	1.32362020224641e-37	0.013622105638419	0.985859109710696	0.000518784650883733	1:19901230	rs4654925	chr1.6		1	19901230	1:20612396	1.43546e-09	1:19901230	3.45118807196152e-44	5102	6558	0.991070785662234	1	19633495	21633097	ENSG00000158828.7	PINK1	protein_coding	20633458	1	-732228	-21062	-732228	10	0	10	19633495	21633097	1999602	101766
UC_DeLange_28067908_1	UC (DeLange, EUR)	IMD	Int_Mono_UT	Mono_Int_UT	Monocyte	Sorted cell	ENSG00000244038	DDOST	3399	7.54543995161512e-41	1.34180155324561e-37	0.000562000227056574	0.999401927506243	3.60722666977344e-05	1:19901230	rs4654925	chr1.3		1	19901230	1:20669443	3.05351e-12	1:19901230	3.45118807196152e-44	5092	6546	0.956857789114016	1	19662401	21660625	ENSG00000244038.9	DDOST	protein_coding	20661369	-1	760139	-8074	760139	12	0	12	19662401	21660625	1998224	101782
UC_DeLange_28067908_1	UC (DeLange, EUR)	IMD	Int_Mono_UT	Mono_Int_UT	Monocyte	Sorted cell	ENSG00000244038	DDOST	3399	7.54543995161512e-41	1.34180155324561e-37	0.000562000227056574	0.999401927506243	3.60722666977344e-05	1:19901230	rs4654925	chr1.4		1	19901230	1:20669443	3.05351e-12	1:19901230	3.45118807196152e-44	5092	6546	0.956857789114016	1	19662401	21660625	ENSG00000244038.9	DDOST	protein_coding	20661369	-1	760139	-8074	760139	12	0	12	19662401	21660625	1998224	101782
UC_DeLange_28067908_1	UC (DeLange, EUR)	IMD	Int_Mono_UT	Mono_Int_UT	Monocyte	Sorted cell	ENSG00000244038	DDOST	3399	7.54543995161512e-41	1.34180155324561e-37	0.000562000227056574	0.999401927506243	3.60722666977344e-05	1:19901230	rs4654925	chr1.5		1	19901230	1:20669443	3.05351e-12	1:19901230	3.45118807196152e-44	5092	6546	0.956857789114016	1	19662401	21660625	ENSG00000244038.9	DDOST	protein_coding	20661369	-1	760139	-8074	760139	12	0	12	19662401	21660625	1998224	101782
UC_DeLange_28067908_1	UC (DeLange, EUR)	IMD	Int_Mono_UT	Mono_Int_UT	Monocyte	Sorted cell	ENSG00000244038	DDOST	3399	7.54543995161512e-41	1.34180155324561e-37	0.000562000227056574	0.999401927506243	3.60722666977344e-05	1:19901230	rs4654925	chr1.6		1	19901230	1:20669443	3.05351e-12	1:19901230	3.45118807196152e-44	5092	6546	0.956857789114016	1	19662401	21660625	ENSG00000244038.9	DDOST	protein_coding	20661369	-1	760139	-8074	760139	12	0	12	19662401	21660625	1998224	101782
UC_DeLange_28067908_1	UC (DeLange, EUR)	IMD	Int_Mono_UT	Mono_Int_UT	Monocyte	Sorted cell	ENSG00000142794	NBPF3	3403	5.48257089144675e-55	1.33057226503477e-10	4.12046082335019e-45	0.999999999866006	9.42933000993542e-13	1:21440603	rs4654745	chr1.7		1	21440603	1:21440603	1.79071e-56	1:22384384	8.48839789084406e-16	5130	7037	0.997358473033465	0.999996940322587	20441031	22439488	ENSG00000142794.18	NBPF3	protein_coding	21440137	1	466	466	944247	0	0	18	20440723	22439488	1998765	101761
UC_DeLange_28067908_1	UC (DeLange, EUR)	IMD	Int_Mono_UT	Mono_Int_UT	Monocyte	Sorted cell	ENSG00000218510	LINC00339	3601	1.42119320346839e-35	1.33057226503325e-10	1.06810673920263e-25	0.999999999866134	8.04127687421174e-13	1:22034736	rs111992780	chr1.7		1	22034736	1:22026643	3.72421e-34	1:22384384	8.48839789084406e-16	5255	7112	0.999999999999939	0.99999694032001	21025531	23022635	ENSG00000218510.7	LINC00339	lncRNA	22024558	1	10178	2085	359826	1	1	6	21024948	23022635	1997687	101780
UC_DeLange_28067908_1	UC (DeLange, EUR)	IMD	Int_Mono_UT	Mono_Int_UT	Monocyte	Sorted cell	ENSG00000070831	CDC42	3612	6.39452821139144e-39	1.33057226503313e-10	4.80584811406373e-29	0.999999999866077	8.69059136057769e-13	1:22099694	rs1534949	chr1.7		1	22099694	1:22099694	3.51237e-41	1:22384384	8.48839789084406e-16	5230	7115	0.999999981726773	0.99999694032066	21058943	23052134	ENSG00000070831.15	CDC42	protein_coding	22052709	1	46985	46985	331675	2	2	4	21053191	23052134	1998943	101753
UC_DeLange_28067908_1	UC (DeLange, EUR)	IMD	Int_Mono_UT	Mono_Int_UT	Monocyte	Sorted cell	ENSG00000133216	EPHB2	3569	6.87501875997968e-20	1.33057226431697e-10	5.16696382430645e-10	0.999999999326725	2.35227283837298e-11	1:22384384	rs34963268	chr1.7		1	22384384	1:22735465	8.43411e-24	1:22384384	8.48839789084406e-16	5005	6594	0.999999999764036	0.999996940325969	21711601	23709995	ENSG00000133216.16	EPHB2	protein_coding	22710839	1	-326455	24626	-326455	5	0	5	21711601	23709995	1998394	101759
UC_DeLange_28067908_1	UC (DeLange, EUR)	IMD	Int_Mono_UT	Mono_Int_UT	Monocyte	Sorted cell	ENSG00000159189	C1QC	3561	8.38675713091464e-12	1.24365673142752e-10	0.0630312035669314	0.934673490347891	0.00229530595242608	1:22384384	rs34963268	chr1.7		1	22384384	1:22627879	5.8543e-09	1:22384384	8.48839789084406e-16	5015	6652	0.969793169939233	0.999996940325892	21643796	23642846	ENSG00000159189.11	C1QC	protein_coding	22643633	1	-259249	-15754	-259249	3	1	3	21643796	23642885	1999089	101770
UC_DeLange_28067908_1	UC (DeLange, EUR)	IMD	Int_Mono_UT	Mono_Int_UT	Monocyte	Sorted cell	ENSG00000173369	C1QB	3562	2.23877018712888e-13	1.32825333663596e-10	0.00168256189134577	0.998257073835598	6.03641400091504e-05	1:22384384	rs34963268	chr1.7		1	22384384	1:22665149	6.27125e-11	1:22384384	8.48839789084406e-16	5013	6657	0.904395672762338	0.999996940325813	21653456	23652433	ENSG00000173369.15	C1QB	protein_coding	22653236	1	-268852	11913	-268852	4	0	4	21653456	23652433	1998977	101772
UC_DeLange_28067908_1	UC (DeLange, EUR)	IMD	Int_Mono_UT	Mono_Int_UT	Monocyte	Sorted cell	ENSG00000173372	C1QA	3565	3.28247671066536e-11	9.89068508650045e-11	0.246696612914915	0.743320726883326	0.00998266007002779	1:22384384	rs34963268	chr1.7		1	22384384	1:22636557	2.77118e-07	1:22384384	8.48839789084406e-16	5022	6663	0.918111343111877	0.999996940326032	21636738	23632829	ENSG00000173372.16	C1QA	protein_coding	22636628	1	-252244	-71	-252244	2	0	2	21636738	23635723	1998985	101773
UC_DeLange_28067908_1	UC (DeLange, EUR)	IMD	Int_Mono_UT	Mono_Int_UT	Monocyte	Sorted cell	ENSG00000197622	CDC42SE1	2261	1.30181479599413e-12	1.71156635880538e-05	7.60585355055901e-08	0.999982724502294	8.37742793485752e-08	1:151142008	rs7546304	chr1.11		1	151142008	1:151142008	6.92144e-17	1:151829204	1.71971367428261e-11	3377	4657	0.957716638799593	0.968159187012759	150082937	152070036	ENSG00000197622.12	CDC42SE1	protein_coding	151059622	-1	-82386	-82386	-769582	3	3	40	150074066	152070041	1995975	101777
UC_DeLange_28067908_1	UC (DeLange, EUR)	IMD	Int_Mono_UT	Mono_Int_UT	Monocyte	Sorted cell	ENSG00000182134	TDRKH	2814	5.07910013005201e-07	1.65548575398087e-05	0.0296624258057155	0.966812343245222	0.00350816818151013	1:151825819	rs12030974	chr1.11		1	151825819	1:151772382	7.20149e-09	1:151829204	1.71971367428261e-11	3858	4811	0.994702872440737	0.968149495289722	150793694	152787474	ENSG00000182134.15	TDRKH	protein_coding	151790500	-1	-35319	18118	-38704	3	0	3	150793609	152791093	1997484	101775
UC_DeLange_28067908_1	UC (DeLange, EUR)	IMD	Int_Mono_UT	Mono_Int_UT	Monocyte	Sorted cell	ENSG00000143412	ANXA9	2198	1.33729878251267e-06	1.56586399533081e-05	0.0781317018189891	0.914842260649112	0.00700904159316344	1:151829204	rs4845604	chr1.11		1	151829204	1:151011084	7.45365e-07	1:151829204	1.71971367428261e-11	3303	4657	0.93840351989008	0.968160187666362	149983151	151981901	ENSG00000143412.9	ANXA9	protein_coding	150982292	1	846912	28792	846912	45	2	45	149983151	151981901	1998750	101762
UC_DeLange_28067908_1	UC (DeLange, EUR)	IMD	Int_Mono_UT	Mono_Int_UT	Monocyte	Sorted cell	ENSG00000143436	MRPL9	2789	1.00710471880184e-07	1.7015236834483e-05	0.00588160595971106	0.993708373757701	0.000392904335281097	1:151829204	rs4845604	chr1.11		1	151829204	1:151793339	5.87023e-09	1:151829204	1.71971367428261e-11	3813	4799	0.998422872088915	0.96814882499537	150765300	152763340	ENSG00000143436.10	MRPL9	protein_coding	151763496	-1	-65708	-29843	-65708	7	5	7	150765300	152763340	1998040	101763
UC_DeLange_28067908_1	UC (DeLange, EUR)	IMD	Int_Mono_UT	Mono_Int_UT	Monocyte	Sorted cell	ENSG00000159352	PSMD4	2403	2.89686012506195e-06	1.40776605810496e-05	0.16924906726402	0.822470863515395	0.00826309469987962	1:151829204	rs4845604	chr1.11		1	151829204	1:151361931	1.05719e-07	1:151829204	1.71971367428261e-11	3510	4684	0.912707638908682	0.968159268304674	150259594	152254100	ENSG00000159352.15	PSMD4	protein_coding	151254734	1	574470	107197	574470	28	6	28	150258026	152254673	1996647	101771
UC_DeLange_28067908_1	UC (DeLange, EUR)	IMD	Int_Mono_UT	Mono_Int_UT	Monocyte	Sorted cell	ENSG00000197747	S100A10	2854	3.58015151024148e-06	1.33739806122551e-05	0.209080748258658	0.781020330488598	0.00988196712062144	1:151829204	rs4845604	chr1.11		1	151829204	1:151910350	5.79089e-09	1:151829204	1.71971367428261e-11	4150	4881	0.924656552092362	0.968148797131484	150996466	152994342	ENSG00000197747.8	S100A10	protein_coding	151993859	-1	164655	83509	164655	8	1	8	150996466	152994342	1997876	101778
UC_DeLange_28067908_1	UC (DeLange, EUR)	IMD	Int_Mono_UT	Mono_Int_UT	Monocyte	Sorted cell	ENSG00000122223	CD244	3587	1.24036619501726e-50	1.12669548738278e-16	1.10088857984026e-34	1	1.56906650804999e-17	1:160865797	rs1412849	chr1.12		1	160865797	1:160863736	1.52865e-49	1:161499264	1.05828491093765e-22	5063	6603	0.993701615864228	0.971292215800998	159863012	161862108	ENSG00000122223.12	CD244	protein_coding	160862887	-1	-2910	-849	-636377	0	0	42	159863012	161862108	1999096	101757
UC_DeLange_28067908_1	UC (DeLange, EUR)	IMD	Int_Mono_UT	Mono_Int_UT	Monocyte	Sorted cell	ENSG00000158773	USF1	3669	7.61549138947477e-36	1.12669548738278e-16	6.75913898187784e-20	1	5.29343384546909e-19	1:161049831	rs11588189	chr1.12		1	161049831	1:161047766	1.85249e-34	1:161499264	1.05828491093765e-22	5144	6605	0.999540322934854	0.971292215800998	160046921	162045950	ENSG00000158773.14	USF1	protein_coding	161045977	-1	-3854	-1789	-453287	1	1	32	160046921	162045950	1999029	101764
UC_DeLange_28067908_1	UC (DeLange, EUR)	IMD	Int_Mono_UT	Mono_Int_UT	Monocyte	Sorted cell	ENSG00000118217	ATF6	3830	4.88902618400402e-18	1.07471070275575e-16	0.0433926135211639	0.953855334775252	0.00275205170358602	1:161499264	rs6658353	chr1.12		1	161499264	1:161897284	2.08963e-07	1:161499264	1.05828491093765e-22	5451	6840	0.938463625140063	0.971292215800998	160766482	162764820	ENSG00000118217.5	ATF6	protein_coding	161766320	1	-267056	130964	-267056	16	1	16	160766482	162765781	1999299	101756
UC_DeLange_28067908_1	UC (DeLange, EUR)	IMD	Int_Mono_UT	Mono_Int_UT	Monocyte	Sorted cell	ENSG00000158864	NDUFS2	3805	1.01545744256509e-25	1.12669548633106e-16	9.01270533109095e-10	0.999999999066475	3.22557965614775e-11	1:161499264	rs6658353	chr1.12		1	161499264	1:161214307	7.41944e-21	1:161499264	1.05828491093765e-22	5260	6721	0.999999996036653	0.971292215800998	160198578	162196955	ENSG00000158864.12	NDUFS2	protein_coding	161202367	1	296897	11940	296897	17	0	17	160197174	162196955	1999781	101767
UC_DeLange_28067908_1	UC (DeLange, EUR)	IMD	Int_Mono_UT	Mono_Int_UT	Monocyte	Sorted cell	ENSG00000066294	CD84	3597	4.716428099906e-19	1.1218022318953e-16	0.00418607170501245	0.995656670406846	0.00015725788813789	1:161505035	rs7522794	chr1.12		1	161505035	1:160429796	4.70295e-11	1:161499264	1.05828491093765e-22	5027	6711	0.967534773821475	0.971292216461099	159579537	161568453	ENSG00000066294.14	CD84	protein_coding	160579496	-1	-925539	149700	-919768	51	2	51	159579537	161571341	1991804	101752
UC_DeLange_28067908_1	UC (DeLange, EUR)	IMD	Int_Mono_UT	Mono_Int_UT	Monocyte	Sorted cell	ENSG00000158869	FCER1G	3857	4.70997519206895e-19	1.12177439749322e-16	0.00418034441853482	0.995631904964367	0.00018775061709946	1:161505035	rs7522794	chr1.12		1	161505035	1:161219146	6.46435e-15	1:161499264	1.05828491093765e-22	5301	6779	0.999240054378426	0.971292215800998	160215472	162215060	ENSG00000158869.10	FCER1G	protein_coding	161215295	1	289740	3851	283969	16	0	16	160215472	162215060	1999588	101768
UC_DeLange_28067908_1	UC (DeLange, EUR)	IMD	Int_Mono_UT	Mono_Int_UT	Monocyte	Sorted cell	ENSG00000158882	TOMM40L	3880	2.31321262095778e-20	1.12643976862062e-16	0.00020530947774817	0.999772993095465	2.16974267851726e-05	1:161505035	rs7522794	chr1.12		1	161505035	1:161223893	9.33578e-14	1:161499264	1.05828491093765e-22	5313	6814	0.990453918771511	0.971292215800998	160226932	162225547	ENSG00000158882.14	TOMM40L	protein_coding	161226060	1	278975	-2167	273204	14	0	14	160226932	162225547	1998615	101769
UC_DeLange_28067908_1	UC (DeLange, EUR)	IMD	Int_Mono_UT	Mono_Int_UT	Monocyte	Sorted cell	ENSG00000179914	ITLN1	3589	1.82427455218157e-17	9.33770644603478e-17	0.161913717824433	0.828750641332284	0.00933564084328082	1:161505035	rs7522794	chr1.12		1	161505035	1:160875699	4.07737e-07	1:161499264	1.05828491093765e-22	5053	6602	0.956039073955667	0.971292215800998	159886080	161884960	ENSG00000179914.4	ITLN1	protein_coding	160885180	-1	-619855	9481	-614084	41	0	41	159886080	161884960	1998880	101774
UC_DeLange_28067908_1	UC (DeLange, EUR)	IMD	Int_Mono_UT	Mono_Int_UT	Monocyte	Sorted cell	ENSG00000215845	TSTD1	3660	1.72582909735341e-30	1.12669548738277e-16	1.5317617907234e-14	0.999999999999986	6.69711206514006e-16	1:161505035	rs7522794	chr1.12		1	161505035	1:161038782	3.32511e-24	1:161499264	1.05828491093765e-22	5132	6598	0.987624389870757	0.971292215800998	160039331	162038938	ENSG00000215845.10	TSTD1	protein_coding	161038964	-1	-466071	182	-460300	33	1	33	160039331	162038938	1999607	101779
UC_DeLange_28067908_1	UC (DeLange, EUR)	IMD	Int_Mono_UT	Mono_Int_UT	Monocyte	Sorted cell	ENSG00000225217	HSPA7	3951	9.60728316329508e-27	1.12669548728096e-16	8.52695628133919e-11	0.999999999909612	5.11898240105992e-12	1:161505035	rs7522794	chr1.12		1	161505035	1:161630859	1.79402e-19	1:161499264	1.05828491093765e-22	5479	6950	0.926048541696565	0.971292215800998	160606990	162605808	ENSG00000225217.1	HSPA7	transcribed_unprocessed_pseudogene	161606291	1	-101256	24568	-107027	7	0	7	160606945	162605887	1998942	101781
UC_DeLange_28067908_1	UC (DeLange, EUR)	IMD	Int_Mono_UT	Mono_Int_UT	Monocyte	Sorted cell	ENSG00000283696	AL592295.4	4061	3.6128572239438e-22	1.12669176264937e-16	3.20659598303369e-06	0.999996693909183	9.94948334509682e-08	1:161505035	rs7522794	chr1.12		1	161505035	1:161311190	1.99388e-12	1:161499264	1.05828491093765e-22	5423	7076	0.991672873736255	0.971292215800998	160399582	162399384	ENSG00000283696.1	AL592295.4	lncRNA	161399792	1	105243	-88602	99472	5	5	5	160399582	162399384	1999802	101784
UC_DeLange_28067908_1	UC (DeLange, EUR)	IMD	Int_Mono_UT	Mono_Int_UT	Monocyte	Sorted cell	ENSG00000117280	RAB29	2900	3.43001170223143e-21	6.96939205434247e-18	0.000491899770746296	0.999484108745077	2.3991484179737e-05	1:206769068	rs3024495	chr1.15		1	206769068	1:205776804	2.11322e-11	1:206769068	8.0916987089408e-24	4516	5389	0.915368196320166	0.99999998579735	204775529	206773822	ENSG00000117280.12	RAB29	protein_coding	205775482	-1	-993586	-1322	-993586	24	0	24	204775529	206775208	1999679	101755
UC_DeLange_28067908_1	UC (DeLange, EUR)	IMD	Int_Mono_UT	Mono_Int_UT	Monocyte	Sorted cell	ENSG00000133065	SLC41A1	2903	2.26788410334837e-19	5.97989740636844e-18	0.03648227118644	0.961951839925245	0.00156588888831504	1:206769068	rs3024495	chr1.15		1	206769068	1:205813381	7.82444e-08	1:206769068	8.0916987089408e-24	4487	5409	0.964628468215343	0.999999987338376	204814077	206813581	ENSG00000133065.10	SLC41A1	protein_coding	205813198	-1	-955870	-183	-955870	23	1	23	204814077	206813581	1999504	101758
UC_DeLange_28067908_1	UC (DeLange, EUR)	IMD	Int_Mono_UT	Mono_Int_UT	Monocyte	Sorted cell	ENSG00000263528	IKBKE	2484	8.68436106489475e-25	6.21639962283751e-18	1.39700796484265e-07	0.999999852691755	7.60745121833443e-09	1:206769068	rs3024495	chr1.15		1	206769068	1:206476029	7.35398e-18	1:206769068	8.0916987089408e-24	3797	4799	0.999982823161607	0.999999987338372	205470641	207470328	ENSG00000263528.7	IKBKE	protein_coding	206470476	1	298592	5553	298592	10	0	10	205470562	207470328	1999766	101783
UC_DeLange_28067908_1	UC (DeLange, EUR)	IMD	Int_Mono_UT	Mono_Int_UT	Monocyte	Sorted cell	ENSG00000136634	IL10	2347	4.19494867271205e-37	6.21640053846995e-18	6.74819559446298e-20	1	7.07304832680746e-20	1:206773062	rs1800872	chr1.15		1	206773062	1:206770888	2.32293e-29	1:206769068	8.0916987089408e-24	3658	4535	0.999999999999997	0.999999987338372	205772688	207772367	ENSG00000136634.5	IL10	protein_coding	206772494	-1	-568	1606	3426	0	0	1	205772688	207772367	1999679	101760
UC_DeLange_28067908_1	UC (DeLange, EUR)	IMD	Int_Mono_UT	Mono_Int_UT	Monocyte	Sorted cell	ENSG00000196352	CD55	3211	3.259621141641e-66	6.21640053847e-18	5.24358287640724e-49	1	2.7285297970925e-20	1:207335385	rs7555030	chr1.15		1	207335385	1:207335385	5.43391e-65	1:206769068	8.0916987089408e-24	4393	5834	0.986009850701024	0.999999987338372	206327148	208320626	ENSG00000196352.14	CD55	protein_coding	207321678	1	13707	13707	-552610	0	0	16	206323185	208321435	1998250	101776
UC_DeLange_28067908_1	UC (DeLange, EUR)	IMD	Int_Mono_UT	Mono_Int_UT	Monocyte	Sorted cell	ENSG00000173209	AHSA2P	2877	1.45413605316083e-26	1.40713363241536e-17	1.03340295341635e-09	0.999999998919314	4.72807660369289e-11	2:60960280	rs67927699	chr2.1		2	60960280	2:61190010	9.5279e-22	2:60977506	3.43310191298958e-23	4075	5473	0.967547326794021	0.994224137559786	60178356	62175172	ENSG00000173209.22	AHSA2	transcribed_unitary_pseudogene	61177539	1	-217259	12471	-200033	6	0	6	60177574	62176609	1999035	101792
UC_DeLange_28067908_1	UC (DeLange, EUR)	IMD	Int_Mono_UT	Mono_Int_UT	Monocyte	Sorted cell	ENSG00000237651	C2orf74	2879	9.06297190152617e-58	1.40713363393593e-17	6.44073290763156e-41	1	4.12380434321398e-16	2:61147014	rs2441467	chr2.1		2	61147014	2:61142024	4.81325e-53	2:60977506	3.43310191298958e-23	4087	5484	0.972386576892766	0.994224137559786	60148448	62144101	ENSG00000237651.6	C2orf74	protein_coding	61162188	1	-15174	-20164	-184682	0	0	4	60147089	62144421	1997332	101795
UC_DeLange_28067908_1	UC (DeLange, EUR)	IMD	Int_Mono_UT	Mono_Int_UT	Monocyte	Sorted cell	ENSG00000082898	XPO1	3028	1.89157519184302e-33	1.40713363393591e-17	1.3442754449356e-16	1	1.40402311424091e-15	2:61555714	rs778760	chr2.1		2	61555714	2:61537939	2.80145e-27	2:60977506	3.43310191298958e-23	4329	5527	0.99840482372823	0.994224137559786	60542320	62537112	ENSG00000082898.16	XPO1	protein_coding	61538356	-1	-17358	417	560850	0	0	12	60541843	62537112	1995269	101786
UC_DeLange_28067908_1	UC (DeLange, EUR)	IMD	Int_Mono_UT	Mono_Int_UT	Monocyte	Sorted cell	ENSG00000178623	GPR35	5296	1.19806130364647e-28	1.59136846781257e-11	7.5284971887951e-18	0.99999999998326	8.29511139041592e-13	2:240628909	rs34236350	chr2.4		2	240628909	2:240590263	1.51936e-27	2:240634984	9.4184183447018e-18	7319	8729	0.999999919556478	0.999885017410263	239605729	241602883	ENSG00000178623.11	GPR35	protein_coding	240625480	1	3429	-35217	9504	0	0	0	239605729	241603775	1998046	101793
UC_DeLange_28067908_1	UC (DeLange, EUR)	IMD	Int_Mono_UT	Mono_Int_UT	Monocyte	Sorted cell	ENSG00000115687	PASK	4088	1.9159522455028e-12	1.39473243371802e-11	0.120396519362215	0.876429538528904	0.00317394209301885	2:240634984	rs4676408	chr2.4		2	240634984	2:241195261	1.24667e-07	2:240634984	9.4184183447018e-18	5964	7696	0.973266672860898	0.999885017408686	240150731	242119442	ENSG00000115687.13	PASK	protein_coding	241149472	-1	514488	-45789	514488	10	2	10	240150731	242149441	1998710	101788
UC_DeLange_28067908_1	UC (DeLange, EUR)	IMD	Int_Mono_UT	Mono_Int_UT	Monocyte	Sorted cell	ENSG00000144504	ANKMY1	5334	1.914978197586e-12	1.39482186590697e-11	0.120335311166861	0.876485726778725	0.00317896203855192	2:240634984	rs4676408	chr2.4		2	240634984	2:240531318	6.75768e-09	2:240634984	9.4184183447018e-18	7344	8802	0.93366666255976	0.999885017410264	239569473	241569104	ENSG00000144504.15	ANKMY1	protein_coding	240557988	-1	-76996	26670	-76996	6	0	6	239569473	241569187	1999714	101790
UC_DeLange_28067908_1	UC (DeLange, EUR)	IMD	Int_Mono_UT	Mono_Int_UT	Monocyte	Sorted cell	ENSG00000168385	SEPTIN2	3526	5.62069147209582e-22	1.59136846775037e-11	3.53198620287738e-11	0.999999999945317	3.45130471350671e-12	2:240634984	rs4676408	chr2.4		2	240634984	2:241246239	6.7728e-44	2:240634984	9.4184183447018e-18	5167	6773	0.999988318336485	0.999885017409035	240315213	242119442	ENSG00000168385.17	SEPT2	protein_coding	241315925	1	-680941	-69686	-680941	14	1	14	240315213	242157856	1842643	101791
UC_DeLange_28067908_1	UC (DeLange, EUR)	IMD	Int_Mono_UT	Mono_Int_UT	Monocyte	Sorted cell	ENSG00000233392	UICLM	4566	4.52900210693802e-12	1.11856797180054e-11	0.284597954432028	0.702871845255385	0.0125302002968716	2:240634984	rs4676408	chr2.4		2	240634984	2:240967659	6.50653e-09	2:240634984	9.4184183447018e-18	6602	8226	0.908098979155748	0.999885017408515	239967879	241961236	ENSG00000233392.5	AC104809.2	lncRNA	240967451	-1	332467	-208	332467	3	0	3	239967870	241961314	1993444	101794
UC_DeLange_28067908_1	UC (DeLange, EUR)	IMD	Int_Mono_UT	Mono_Int_UT	Monocyte	Sorted cell	ENSG00000115677	HDLBP	3520	1.78212697775717e-23	1.59136846780962e-11	1.11987073627202e-12	0.999999999982528	4.40331120833404e-13	2:241488701	rs56882309	chr2.4		2	241488701	2:241488701	1.01624e-25	2:240634984	9.4184183447018e-18	5160	6767	0.977701903987293	0.999885017409036	240317118	242119442	ENSG00000115677.16	HDLBP	protein_coding	241315672	-1	-173029	-173029	680688	6	6	13	240317118	242157856	1840738	101787
UC_DeLange_28067908_1	UC (DeLange, EUR)	IMD	Int_Mono_UT	Mono_Int_UT	Monocyte	Sorted cell	ENSG00000233276	GPX1	1305	1.24934368416912e-18	4.71688535031769e-16	0.00261148846563462	0.985942125674572	0.0114463858597962	3:49597921	rs11720597	chr3.1		3	49597921	3:49553337	1.52738e-15	3:49676792	2.49113914524654e-21	2325	3101	0.920424360711743	0.989533236825413	48359817	50356245	ENSG00000233276.3	GPX1	protein_coding	49358353	-1	-239568	-194984	-318439	8	7	9	48359817	50356867	1997050	101802
UC_DeLange_28067908_1	UC (DeLange, EUR)	IMD	Int_Mono_UT	Mono_Int_UT	Monocyte	Sorted cell	ENSG00000004534	RBM6	1642	5.47091159223827e-21	4.78397183115075e-16	1.14357823874364e-05	0.999988024431246	5.39786363841734e-07	3:49676792	rs1131095	chr3.1		3	49676792	3:50124858	1.12091e-13	3:49676792	2.49113914524654e-21	2746	3472	0.942556076438033	0.989533236810958	48940200	50939708	ENSG00000004534.14	RBM6	protein_coding	49940150	1	-263358	184708	-263358	15	2	15	48940200	50939708	1999508	101796
UC_DeLange_28067908_1	UC (DeLange, EUR)	IMD	Int_Mono_UT	Mono_Int_UT	Monocyte	Sorted cell	ENSG00000068745	IP6K2	1313	5.97253789644404e-20	4.78298480990416e-16	0.000124843259897973	0.999781523732308	9.36330077909855e-05	3:49676792	rs1131095	chr3.1		3	49676792	3:48694528	3.33922e-12	3:49676792	2.49113914524654e-21	2259	3055	0.999238073225822	0.989533236825041	47740829	49738745	ENSG00000068745.14	IP6K2	protein_coding	48717221	-1	-959571	22693	-959571	35	0	35	47740829	49738745	1997916	101797
UC_DeLange_28067908_1	UC (DeLange, EUR)	IMD	Int_Mono_UT	Mono_Int_UT	Monocyte	Sorted cell	ENSG00000178057	NDUFAF3	1413	4.02037918769329e-16	5.84852155862058e-17	0.84037515130251	0.122176063352769	0.0374487853447182	3:49676792	rs1131095	chr3.1		3	49676792	3:48742282	0.000501048	3:49676792	2.49113914524654e-21	2354	3170	0.901493011542462	0.989533236825408	48021299	50020067	ENSG00000178057.14	NDUFAF3	protein_coding	49022121	1	654671	-279839	654671	23	11	23	48020603	50020067	1999464	101800
UC_DeLange_28067908_1	UC (DeLange, EUR)	IMD	Int_Mono_UT	Mono_Int_UT	Monocyte	Sorted cell	ENSG00000164615	CAMLG	3260	2.35507388110662e-11	0.000552387658546966	4.26097726994699e-08	0.999421356877166	2.62128309644818e-05	5:134763068	rs11956597	chr5.4		5	134763068	5:134763068	5.00249e-16	5:135115775	4.42495359070906e-09	4568	5709	0.985322353138696	0.999535059142866	133738787	135738340	ENSG00000164615.4	CAMLG	protein_coding	134738548	1	24520	24520	377227	1	1	11	133738787	135738340	1999553	101811
UC_DeLange_28067908_1	UC (DeLange, EUR)	IMD	Int_Mono_UT	Mono_Int_UT	Monocyte	Sorted cell	ENSG00000119048	UBE2B	3468	4.19513630822175e-07	0.000551959088907473	0.000759029900462255	0.998664647443968	2.39440530324857e-05	5:135115775	rs17715902	chr5.4		5	135115775	5:134110884	1.24849e-12	5:135115775	4.42495359070906e-09	4722	5844	0.965694974290572	0.999706631863994	133371835	135370905	ENSG00000119048.7	UBE2B	protein_coding	134371569	1	744206	-260685	744206	20	7	20	133371835	135370905	1999070	101806
UC_DeLange_28067908_1	UC (DeLange, EUR)	IMD	Int_Mono_UT	Mono_Int_UT	Monocyte	Sorted cell	ENSG00000120708	TGFBI	3765	9.88078814489009e-07	0.000551368820206519	0.00178773220032703	0.997592141195393	6.77697052596157e-05	5:135999540	rs10079806	chr5.4		5	135999540	5:135999540	4.47926e-12	5:135115775	4.42495359070906e-09	5277	6579	0.999477095594271	0.999418347005854	135029401	137028891	ENSG00000120708.16	TGFBI	protein_coding	136028988	1	-29448	-29448	-913213	0	0	6	135029401	137028891	1999490	101807
UC_DeLange_28067908_1	UC (DeLange, EUR)	IMD	Int_Mono_UT	Mono_Int_UT	Monocyte	Sorted cell	ENSG00000106009	BRAT1	5040	3.21709788858814e-13	4.22488320939294e-06	7.61460783046738e-08	0.999995333049314	3.65921075397651e-07	7:2553045	rs6956007	chr7.1		7	2553045	7:2553045	1.12447e-18	7:2749278	1.61212376267433e-11	6947	9975	0.999999913305868	0.998303292897475	1556203	3555355	ENSG00000106009.15	BRAT1	protein_coding	2555524	-1	2479	2479	-193754	0	0	4	1556203	3555355	1999152	101822
UC_DeLange_28067908_1	UC (DeLange, EUR)	IMD	Int_Mono_UT	Mono_Int_UT	Monocyte	Sorted cell	ENSG00000002822	MAD1L1	4926	1.20485740985481e-07	4.10099316643745e-06	0.0285179893389597	0.970669921352727	0.000807867829406403	7:2749278	rs798506	chr7.1		7	2749278	7:1845194	1.03718e-07	7:2749278	1.61212376267433e-11	6900	9332	0.952814601581709	0.998303749407667	1234185	3232894	ENSG00000002822.15	MAD1L1	protein_coding	2232945	-1	-516333	387751	-516333	15	0	15	1234185	3232894	1998709	101820
UC_DeLange_28067908_1	UC (DeLange, EUR)	IMD	Int_Mono_UT	Mono_Int_UT	Monocyte	Sorted cell	ENSG00000106266	SNX8	5043	6.11300040413677e-10	4.22424072222979e-06	0.000144689721121485	0.999843222687918	7.86273893871838e-06	7:2749278	rs798506	chr7.1		7	2749278	7:2310798	2.4377e-12	7:2749278	1.61212376267433e-11	6942	9575	0.985677112528189	0.998303660697049	1354879	3353635	ENSG00000106266.10	SNX8	protein_coding	2314441	-1	-434837	3643	-434837	10	0	10	1354381	3353835	1999454	101823
UC_DeLange_28067908_1	UC (DeLange, EUR)	IMD	Int_Mono_UT	Mono_Int_UT	Monocyte	Sorted cell	ENSG00000172209	GPR22	3524	1.48678586219055e-20	2.65063640309283e-15	5.60913324880077e-06	0.999994225951298	1.64915452879402e-07	7:107846457	rs10272963	chr7.2		7	107846457	7:107342973	2.95531e-13	7:107846457	3.38830700497628e-21	4669	6198	0.995645061641082	0.997795993525033	106470207	108470007	ENSG00000172209.5	GPR22	protein_coding	107470057	1	376400	-127084	376400	11	0	11	106470207	108470007	1999800	101829
UC_DeLange_28067908_1	UC (DeLange, EUR)	IMD	Int_Mono_UT	Mono_Int_UT	Monocyte	Sorted cell	ENSG00000172209	GPR22	3524	1.48678586219055e-20	2.65063640309283e-15	5.60913324880077e-06	0.999994225951298	1.64915452879402e-07	7:107846457	rs10272963	chr7.3		7	107846457	7:107342973	2.95531e-13	7:107846457	3.38830700497628e-21	4669	6198	0.995645061641082	0.997795993525033	106470207	108470007	ENSG00000172209.5	GPR22	protein_coding	107470057	1	376400	-127084	376400	11	0	11	106470207	108470007	1999800	101829
UC_DeLange_28067908_1	UC (DeLange, EUR)	IMD	Int_Mono_UT	Mono_Int_UT	Monocyte	Sorted cell	ENSG00000241764	CBLL1-AS1	3552	1.7353518202884e-22	2.65065152718702e-15	6.54688737704654e-08	0.999999932078377	2.45274510101007e-09	7:107846457	rs10272963	chr7.2		7	107846457	7:107744404	6.12855e-14	7:107846457	3.38830700497628e-21	4641	5983	0.92796437328322	0.997795993525033	106745060	108744371	ENSG00000241764.3	AC002467.1	lncRNA	107743595	-1	-102862	-809	-102862	2	1	2	106745060	108744371	1999311	101831
UC_DeLange_28067908_1	UC (DeLange, EUR)	IMD	Int_Mono_UT	Mono_Int_UT	Monocyte	Sorted cell	ENSG00000241764	CBLL1-AS1	3552	1.7353518202884e-22	2.65065152718702e-15	6.54688737704654e-08	0.999999932078377	2.45274510101007e-09	7:107846457	rs10272963	chr7.3		7	107846457	7:107744404	6.12855e-14	7:107846457	3.38830700497628e-21	4641	5983	0.92796437328322	0.997795993525033	106745060	108744371	ENSG00000241764.3	AC002467.1	lncRNA	107743595	-1	-102862	-809	-102862	2	1	2	106745060	108744371	1999311	101831
UC_DeLange_28067908_1	UC (DeLange, EUR)	IMD	Int_Mono_UT	Mono_Int_UT	Monocyte	Sorted cell	ENSG00000177683	THAP5	3229	7.95513713131867e-33	2.65065170721062e-15	3.0012004631458e-18	1	1.1413110830337e-17	7:108566209	rs40947	chr7.2		7	108566209	7:108542275	1.93445e-35	7:107846457	3.38830700497628e-21	4305	6471	0.999999942953097	0.997795993525033	107569938	109568954	ENSG00000177683.13	THAP5	protein_coding	108569706	-1	3497	27431	723249	0	0	7	107569938	109568954	1999016	101830
UC_DeLange_28067908_1	UC (DeLange, EUR)	IMD	Int_Mono_UT	Mono_Int_UT	Monocyte	Sorted cell	ENSG00000177683	THAP5	3229	7.95513713131867e-33	2.65065170721062e-15	3.0012004631458e-18	1	1.1413110830337e-17	7:108566209	rs40947	chr7.3		7	108566209	7:108542275	1.93445e-35	7:107846457	3.38830700497628e-21	4305	6471	0.999999942953097	0.997795993525033	107569938	109568954	ENSG00000177683.13	THAP5	protein_coding	108569706	-1	3497	27431	723249	0	0	7	107569938	109568954	1999016	101830
UC_DeLange_28067908_1	UC (DeLange, EUR)	IMD	Int_Mono_UT	Mono_Int_UT	Monocyte	Sorted cell	ENSG00000106348	IMPDH1	3310	3.20064422567926e-42	0.000274243757178115	1.16675606378175e-38	0.999722374357654	3.38188516796346e-06	7:128423129	rs77272376	chr7.5		7	128423129	7:128423129	1.73989e-53	7:128933913	3.02546100091221e-10	4639	6075	0.999999999999964	0.999918698018494	127410696	129409666	ENSG00000106348.16	IMPDH1	protein_coding	128409982	-1	-13147	-13147	-523931	0	0	27	127410696	129409666	1998970	101824
UC_DeLange_28067908_1	UC (DeLange, EUR)	IMD	Int_Mono_UT	Mono_Int_UT	Monocyte	Sorted cell	ENSG00000165055	METTL2B	3140	3.04998929566666e-16	0.000274244511861353	1.11183604089709e-12	0.999724595858491	1.15962853354649e-06	7:128501969	rs12539729	chr7.5		7	128501969	7:128501969	6.44991e-22	7:128933913	3.02546100091221e-10	4462	5944	0.995466760065645	0.999917800163317	127477120	129473748	ENSG00000165055.15	METTL2B	protein_coding	128476748	1	25221	25221	457165	0	0	23	127477120	129476550	1999430	101828
UC_DeLange_28067908_1	UC (DeLange, EUR)	IMD	Int_Mono_UT	Mono_Int_UT	Monocyte	Sorted cell	ENSG00000281490	CICP14	3201	1.88542568902983e-11	0.000274243653992218	6.87310824504033e-08	0.99972453224457	1.15535149948104e-06	7:128548141	rs56249749	chr7.5		7	128548141	7:128548141	2.43932e-15	7:128933913	3.02546100091221e-10	4503	6114	0.999859892201911	0.999914606796342	127660614	129658351	ENSG00000281490.1	CICP14	processed_pseudogene	128658791	-1	110650	110650	-275122	6	6	13	127659812	129658351	1998539	101832
UC_DeLange_28067908_1	UC (DeLange, EUR)	IMD	Int_Mono_UT	Mono_Int_UT	Monocyte	Sorted cell	ENSG00000128595	CALU	3261	6.28581695415638e-10	0.000274242803209083	2.29142586476554e-06	0.999722160926055	1.3042162881133e-06	7:128733774	rs339061	chr7.5		7	128733774	7:128733774	1.64123e-15	7:128933913	3.02546100091221e-10	4570	6167	0.999981277905431	0.999913417908983	127739738	129739173	ENSG00000128595.16	CALU	protein_coding	128739359	1	-5585	-5585	194554	0	0	7	127739738	129739173	1999435	101825
UC_DeLange_28067908_1	UC (DeLange, EUR)	IMD	Int_Mono_UT	Mono_Int_UT	Monocyte	Sorted cell	ENSG00000128604	IRF5	3374	1.17113428560047e-11	0.000244798964639988	4.26924622496459e-08	0.89217358211315	0.107581576218037	7:128938247	rs2004640	chr7.5		7	128938247	7:128938247	8.29056e-18	7:128933913	3.02546100091221e-10	4676	6513	0.999999054837865	0.999910719205465	127940848	129937460	ENSG00000128604.19	IRF5	protein_coding	128937927	1	320	320	-4014	0	0	0	127938433	129937460	1999027	101826
UC_DeLange_28067908_1	UC (DeLange, EUR)	IMD	Int_Mono_UT	Mono_Int_UT	Monocyte	Sorted cell	ENSG00000064419	TNPO3	3435	1.3193127979897e-11	0.000167197607034309	4.80941578644392e-08	0.608719031050936	0.391113723234679	7:128941781	rs11761199	chr7.5		7	128941781	7:128953894	2.39591e-16	7:128933913	3.02546100091221e-10	4740	6732	0.970941159127395	0.999909125141039	128055361	130053737	ENSG00000064419.13	TNPO3	protein_coding	129055111	-1	113330	101217	121198	2	2	3	128055361	130054347	1998986	101821
UC_DeLange_28067908_1	UC (DeLange, EUR)	IMD	Int_Mono_UT	Mono_Int_UT	Monocyte	Sorted cell	ENSG00000158457	TSPAN33	3379	1.08068227130751e-30	0.000274242683490298	3.93951175596587e-27	0.999722394837639	3.36247886470547e-06	7:129137407	rs12667978	chr7.5		7	129137407	7:129137407	1.27689e-37	7:128933913	3.02546100091221e-10	4674	6728	1	0.999908827756593	128145022	130144201	ENSG00000158457.5	TSPAN33	protein_coding	129144707	1	-7300	-7300	-210794	0	0	6	128145022	130144306	1999284	101827
UC_DeLange_28067908_1	UC (DeLange, EUR)	IMD	Int_Mono_UT	Mono_Int_UT	Monocyte	Sorted cell	ENSG00000107020	PLGRKT	4035	1.51371912203403e-23	1.80142305660998e-17	8.40290017507333e-07	0.999999134361294	2.53486869133756e-08	9:4984530	rs1887428	chr9.1		9	4984530	9:5381870	6.49516e-14	9:4984530	8.27954470215831e-24	5598	7233	0.999971981881141	0.999999927526648	4437880	6437689	ENSG00000107020.9	PLGRKT	protein_coding	5437925	-1	453395	56055	453395	14	0	14	4437880	6437689	1999809	101835
UC_DeLange_28067908_1	UC (DeLange, EUR)	IMD	Int_Mono_UT	Mono_Int_UT	Monocyte	Sorted cell	ENSG00000107020	PLGRKT	4035	1.51371912203403e-23	1.80142305660998e-17	8.40290017507333e-07	0.999999134361294	2.53486869133756e-08	9:4984530	rs1887428	chr9.2		9	4984530	9:5381870	6.49516e-14	9:4984530	8.27954470215831e-24	5598	7233	0.999971981881141	0.999999927526648	4437880	6437689	ENSG00000107020.9	PLGRKT	protein_coding	5437925	-1	453395	56055	453395	14	0	14	4437880	6437689	1999809	101835
UC_DeLange_28067908_1	UC (DeLange, EUR)	IMD	Int_Mono_UT	Mono_Int_UT	Monocyte	Sorted cell	ENSG00000147853	AK3	5010	2.49670041359707e-19	1.77567833405994e-17	0.0138595886364503	0.985706954766194	0.000433456597354682	9:4984530	rs1887428	chr9.1		9	4984530	9:4740456	3.29252e-09	9:4984530	8.27954470215831e-24	6769	8348	0.937466127319559	0.999999927526648	3742447	5741493	ENSG00000147853.16	AK3	protein_coding	4741202	-1	-243328	746	-243328	4	0	4	3742402	5741493	1999091	101836
UC_DeLange_28067908_1	UC (DeLange, EUR)	IMD	Int_Mono_UT	Mono_Int_UT	Monocyte	Sorted cell	ENSG00000147853	AK3	5010	2.49670041359707e-19	1.77567833405994e-17	0.0138595886364503	0.985706954766194	0.000433456597354682	9:4984530	rs1887428	chr9.2		9	4984530	9:4740456	3.29252e-09	9:4984530	8.27954470215831e-24	6769	8348	0.937466127319559	0.999999927526648	3742447	5741493	ENSG00000147853.16	AK3	protein_coding	4741202	-1	-243328	746	-243328	4	0	4	3742402	5741493	1999091	101836
UC_DeLange_28067908_1	UC (DeLange, EUR)	IMD	Int_Mono_UT	Mono_Int_UT	Monocyte	Sorted cell	ENSG00000205808	PLPP6	5118	6.28678778779009e-19	1.73703088552742e-17	0.0348989779105681	0.964252299193478	0.000848722895953097	9:4984530	rs1887428	chr9.1		9	4984530	9:4664749	1.08667e-08	9:4984530	8.27954470215831e-24	6870	8425	0.992240909344302	0.999999927526648	3663494	5661846	ENSG00000205808.5	PLPP6	protein_coding	4662294	1	322236	2455	322236	8	0	8	3663494	5661846	1998352	101843
UC_DeLange_28067908_1	UC (DeLange, EUR)	IMD	Int_Mono_UT	Mono_Int_UT	Monocyte	Sorted cell	ENSG00000205808	PLPP6	5118	6.28678778779009e-19	1.73703088552742e-17	0.0348989779105681	0.964252299193478	0.000848722895953097	9:4984530	rs1887428	chr9.2		9	4984530	9:4664749	1.08667e-08	9:4984530	8.27954470215831e-24	6870	8425	0.992240909344302	0.999999927526648	3663494	5661846	ENSG00000205808.5	PLPP6	protein_coding	4662294	1	322236	2455	322236	8	0	8	3663494	5661846	1998352	101843
UC_DeLange_28067908_1	UC (DeLange, EUR)	IMD	Int_Mono_UT	Mono_Int_UT	Monocyte	Sorted cell	ENSG00000234534	CSNK1G2P1	4898	1.68730090175608e-20	1.79918803623185e-17	0.000936648076673289	0.998757827327888	0.000305524595437842	9:4984530	rs1887428	chr9.1		9	4984530	9:5023604	1.89659e-09	9:4984530	8.27954470215831e-24	6573	8101	0.98179528110341	0.999999927526648	4042438	6039679	ENSG00000234534.1	CSNK1G2P1	processed_pseudogene	5040945	1	-56415	-17341	-56415	1	0	1	4042438	6040282	1997844	101844
UC_DeLange_28067908_1	UC (DeLange, EUR)	IMD	Int_Mono_UT	Mono_Int_UT	Monocyte	Sorted cell	ENSG00000234534	CSNK1G2P1	4898	1.68730090175608e-20	1.79918803623185e-17	0.000936648076673289	0.998757827327888	0.000305524595437842	9:4984530	rs1887428	chr9.2		9	4984530	9:5023604	1.89659e-09	9:4984530	8.27954470215831e-24	6573	8101	0.98179528110341	0.999999927526648	4042438	6039679	ENSG00000234534.1	CSNK1G2P1	processed_pseudogene	5040945	1	-56415	-17341	-56415	1	0	1	4042438	6040282	1997844	101844
UC_DeLange_28067908_1	UC (DeLange, EUR)	IMD	Int_Mono_UT	Mono_Int_UT	Monocyte	Sorted cell	ENSG00000181634	TNFSF15	4771	2.34776027407932e-30	5.60841909065116e-11	1.34102514545066e-21	0.0300951092425942	0.969904890701322	9:114817177	rs10817678	chr9.3		9	114817177	9:114796423	3.49291e-29	9:114817177	4.6774649755844e-15	6373	7618	0.999999983905525	0.999999973336154	113806414	115806001	ENSG00000181634.7	TNFSF15	protein_coding	114806039	-1	-11138	9616	-11138	0	0	0	113806414	115806001	1999587	101839
UC_DeLange_28067908_1	UC (DeLange, EUR)	IMD	Int_Mono_UT	Mono_Int_UT	Monocyte	Sorted cell	ENSG00000106952	TNFSF8	4906	7.34453475678677e-20	1.75072054221539e-09	4.19514969193037e-11	0.999999998167844	3.94830636874422e-11	9:114910866	rs6478118	chr9.3		9	114910866	9:114910866	1.84396e-23	9:114817177	4.6774649755844e-15	6551	7763	0.979728800009926	0.999999973334585	113932450	115930216	ENSG00000106952.7	TNFSF8	protein_coding	114930591	-1	19725	19725	113414	0	0	0	113930720	115930216	1999496	101834
UC_DeLange_28067908_1	UC (DeLange, EUR)	IMD	Int_Mono_UT	Mono_Int_UT	Monocyte	Sorted cell	ENSG00000187796	CARD9	3914	3.26035449208122e-25	1.112542479137e-12	1.89707773646284e-14	0.0628603860720752	0.937139613926795	9:136371953	rs10781499	chr9.4		9	136371953	9:136375697	3.65364e-26	9:136378050	7.19710573424676e-17	6351	7429	0.930118870975055	0.999999914678597	135373979	137373594	ENSG00000187796.14	CARD9	protein_coding	136373669	-1	1716	-2028	-4381	0	0	0	135373979	137373594	1999615	101841
UC_DeLange_28067908_1	UC (DeLange, EUR)	IMD	Int_Mono_UT	Mono_Int_UT	Monocyte	Sorted cell	ENSG00000054148	PHPT1	3281	1.6034059441082e-15	1.71845241589035e-11	9.32961653852557e-05	0.999902864008741	3.83980868454163e-06	9:136378050	rs3812565	chr9.4		9	136378050	9:136850355	3.41288e-16	9:136378050	7.19710573424676e-17	5544	6461	0.921084988753011	0.999999914678056	135856008	137848697	ENSG00000054148.17	PHPT1	protein_coding	136849409	1	-471359	946	-471359	30	0	30	135848724	137848697	1999973	101833
UC_DeLange_28067908_1	UC (DeLange, EUR)	IMD	Int_Mono_UT	Mono_Int_UT	Monocyte	Sorted cell	ENSG00000148400	NOTCH1	3740	2.78830275150552e-13	1.68937073518096e-11	0.0162240857098362	0.982979742393504	0.000796171879486315	9:136378050	rs3812565	chr9.4		9	136378050	9:136616368	1.3877e-09	9:136378050	7.19710573424676e-17	6172	7022	0.995931161251508	0.999999914678897	135545890	137542940	ENSG00000148400.9	NOTCH1	protein_coding	136546048	-1	167998	-70320	167998	7	1	7	135545890	137545231	1999341	101837
UC_DeLange_28067908_1	UC (DeLange, EUR)	IMD	Int_Mono_UT	Mono_Int_UT	Monocyte	Sorted cell	ENSG00000186193	SAPCD2	3178	2.94767829609837e-17	1.71861627348843e-11	1.71514321015151e-06	0.999998214124748	7.0714855374274e-08	9:136378050	rs3812565	chr9.4		9	136378050	9:137074745	3.34906e-22	9:136378050	7.19710573424676e-17	5457	6270	0.92599285023861	0.999999914677877	136070608	138070306	ENSG00000186193.8	SAPCD2	protein_coding	137070557	-1	692507	-4188	692507	50	0	50	136070608	138070306	1999698	101840
UC_DeLange_28067908_1	UC (DeLange, EUR)	IMD	Int_Mono_UT	Mono_Int_UT	Monocyte	Sorted cell	ENSG00000197355	UAP1L1	3163	1.78507205127181e-18	1.71861915827687e-11	1.038666333576e-07	0.999999892809525	3.30665183183191e-09	9:136378050	rs3812565	chr9.4		9	136378050	9:137074745	1.26514e-28	9:136378050	7.19710573424676e-17	5445	6239	0.902385419453285	0.999999914677889	136077545	138077224	ENSG00000197355.10	UAP1L1	protein_coding	137077517	1	-699467	-2772	-699467	51	0	51	136077545	138077442	1999897	101842
UC_DeLange_28067908_1	UC (DeLange, EUR)	IMD	Int_Mono_UT	Mono_Int_UT	Monocyte	Sorted cell	ENSG00000268996	MAN1B1-DT	3143	1.40302559630789e-17	1.71861789087117e-11	8.16367860889492e-07	0.999999155303777	2.83111724323101e-08	9:136378050	rs3812565	chr9.4		9	136378050	9:137081303	5.92947e-14	9:136378050	7.19710573424676e-17	5426	6197	0.943232494997197	0.999999914677911	136087343	138085117	ENSG00000268996.3	MAN1B1-AS1	lncRNA	137086817	-1	708767	5514	708767	52	0	52	136087343	138085257	1997914	101845
UC_DeLange_28067908_1	UC (DeLange, EUR)	IMD	Int_Mono_UT	Mono_Int_UT	Monocyte	Sorted cell	ENSG00000279141	LINC01451	3582	1.7727148210492e-21	1.71861934227183e-11	1.03147612576401e-10	0.999999999876145	3.5191042245184e-12	9:136378050	rs3812565	chr9.4		9	136378050	9:136621044	1.32365e-17	9:136378050	7.19710573424676e-17	5900	6835	0.999999999417641	0.999999914678922	135617214	137613579	ENSG00000279141.3	LINC01451	lncRNA	136625416	-1	247366	4372	247366	9	0	9	135617214	137614293	1997079	101846
UC_DeLange_28067908_1	UC (DeLange, EUR)	IMD	Int_Mono_UT	Mono_Int_UT	Monocyte	Sorted cell	ENSG00000165689	ENTR1	3930	6.52136181535655e-27	1.71861933964381e-11	3.79453533086046e-16	0.999999998343988	1.63882385281546e-09	9:136408838	rs4298601	chr9.4		9	136408838	9:136408838	1.80479e-26	9:136378050	7.19710573424676e-17	6385	7316	0.991415106961998	0.999999914678781	135412656	137410327	ENSG00000165689.16	SDCCAG3	protein_coding	136410614	-1	1776	1776	32564	0	0	1	135410620	137410327	1999707	101838
UC_DeLange_28067908_1	UC (DeLange, EUR)	IMD	Int_Mono_UT	Mono_Int_UT	Monocyte	Sorted cell	ENSG00000148572	NRBF2	3510	6.91023684184707e-54	2.3735569853064e-09	2.91134228788161e-45	0.999999997419664	2.06785100030546e-10	10:63140996	rs80192268	chr10.1		10	63140996	10:63136072	1.3135e-62	10:62685804	1.52380821089944e-15	4806	6954	0.999970847383364	0.999999964268783	62133856	64132310	ENSG00000148572.15	NRBF2	protein_coding	63133328	1	7668	2744	-447524	0	0	4	62133856	64132310	1998454	101854
UC_DeLange_28067908_1	UC (DeLange, EUR)	IMD	Int_Mono_UT	Mono_Int_UT	Monocyte	Sorted cell	ENSG00000165476	REEP3	3112	1.00708760758673e-30	2.3735569857189e-09	4.24294681439763e-22	0.999999997565126	6.13118288615883e-11	10:63622947	rs141425770	chr10.1		10	63622947	10:63622947	4.58002e-43	10:62685804	1.52380821089944e-15	4575	6361	0.999999735425616	0.999999964394727	62521408	64521033	ENSG00000165476.13	REEP3	protein_coding	63521401	1	101546	101546	-835597	0	0	8	62521408	64521182	1999774	101855
UC_DeLange_28067908_1	UC (DeLange, EUR)	IMD	Int_Mono_UT	Mono_Int_UT	Monocyte	Sorted cell	ENSG00000014919	COX15	3570	5.76177885436459e-17	1.59055569813501e-16	0.263903773058975	0.728498794665459	0.00759743227556457	10:99533711	rs7911680	chr10.2		10	99533711	10:99778063	8.61069e-08	10:99533711	8.70706550095145e-22	4826	5789	0.956054578136128	0.999996646064985	98732127	100729780	ENSG00000014919.12	COX15	protein_coding	99732127	-1	198416	-45936	198416	5	1	5	98732127	100729780	1997653	101847
UC_DeLange_28067908_1	UC (DeLange, EUR)	IMD	Int_Mono_UT	Mono_Int_UT	Monocyte	Sorted cell	ENSG00000075826	SEC31B	3334	1.40325942753594e-22	2.20180023368055e-16	6.37323257619527e-07	0.999999337221147	2.54555974445065e-08	10:99533711	rs7911680	chr10.2		10	99533711	10:100397418	1.78553e-16	10:99533711	8.70706550095145e-22	4533	5826	0.921402206545837	0.999996617624295	99520522	101518677	ENSG00000075826.16	SEC31B	protein_coding	100519861	-1	986150	122443	986150	26	1	26	99520522	101518677	1998155	101848
UC_DeLange_28067908_1	UC (DeLange, EUR)	IMD	Int_Mono_UT	Mono_Int_UT	Monocyte	Sorted cell	ENSG00000095485	CWF19L1	3423	4.76729377162421e-21	2.18323629399714e-16	2.18353887820452e-05	0.999976410074877	1.75453633708728e-06	10:99533711	rs7911680	chr10.2		10	99533711	10:100148745	2.3371e-12	10:99533711	8.70706550095145e-22	4639	5933	0.970093442654291	0.999996646064985	99268044	101267649	ENSG00000095485.17	CWF19L1	protein_coding	100267638	-1	733927	118893	733927	18	6	18	99268044	101267649	1999605	101849
UC_DeLange_28067908_1	UC (DeLange, EUR)	IMD	Int_Mono_UT	Mono_Int_UT	Monocyte	Sorted cell	ENSG00000107554	DNMBP	3381	1.08645458193675e-19	2.18217055554972e-16	0.000497623165826865	0.999488250669618	1.41261645566604e-05	10:99533711	rs7911680	chr10.2		10	99533711	10:99986582	5.60263e-11	10:99533711	8.70706550095145e-22	4623	5783	0.924669492962034	0.999996646064985	99010098	101009904	ENSG00000107554.16	DNMBP	protein_coding	100009947	-1	476236	23365	476236	9	0	9	99010098	101009904	1999806	101850
UC_DeLange_28067908_1	UC (DeLange, EUR)	IMD	Int_Mono_UT	Mono_Int_UT	Monocyte	Sorted cell	ENSG00000107566	ERLIN1	3400	1.05794672329787e-16	1.07546048576464e-16	0.484565858965924	0.492541812233823	0.0228923288002535	10:99533711	rs7911680	chr10.2		10	99533711	10:100145519	1.12423e-07	10:99533711	8.70706550095145e-22	4637	5910	0.910906087815201	0.999996646064985	99189892	101188022	ENSG00000107566.13	ERLIN1	protein_coding	100186029	-1	652318	40510	652318	12	0	12	99188794	101188022	1999228	101851
UC_DeLange_28067908_1	UC (DeLange, EUR)	IMD	Int_Mono_UT	Mono_Int_UT	Monocyte	Sorted cell	ENSG00000107593	PKD2L1	3385	7.28478204038567e-25	2.18328778229536e-16	3.33661099282514e-09	0.999999996502225	1.61165976217839e-10	10:99533711	rs7911680	chr10.2		10	99533711	10:100155872	4.20941e-24	10:99533711	8.70706550095145e-22	4585	5925	0.940085821463682	0.999996646064985	99330671	101330141	ENSG00000107593.16	PKD2L1	protein_coding	100330228	-1	796517	174356	796517	20	8	20	99330671	101330147	1999476	101852
UC_DeLange_28067908_1	UC (DeLange, EUR)	IMD	Int_Mono_UT	Mono_Int_UT	Monocyte	Sorted cell	ENSG00000196072	BLOC1S2	3424	3.77575537335466e-22	2.18328385145855e-16	1.72938968044771e-06	0.999998195932378	7.46779380422573e-08	10:99533711	rs7911680	chr10.2		10	99533711	10:100291534	3.62278e-16	10:99533711	8.70706550095145e-22	4632	5945	0.999667808315529	0.999996646064985	99287298	101286058	ENSG00000196072.11	BLOC1S2	protein_coding	100286680	-1	752969	-4854	752969	19	0	19	99287298	101286058	1998760	101856
UC_DeLange_28067908_1	UC (DeLange, EUR)	IMD	Int_Mono_UT	Mono_Int_UT	Monocyte	Sorted cell	ENSG00000255363	LINC02757	3751	2.29312950559949e-11	9.83510766184304e-10	0.0227459708696449	0.975558922470278	0.00169510565363518	11:76570549	rs2212434	chr11.1		11	76570549	11:76629744	3.96741e-08	11:76570549	3.42892054709947e-15	5084	6118	0.996687558562344	0.999174131956283	75630716	77630261	ENSG00000255363.2	AP001189.5	lncRNA	76630427	-1	59878	683	59878	0	0	0	75630716	77630261	1999545	101858
UC_DeLange_28067908_1	UC (DeLange, EUR)	IMD	Int_Mono_UT	Mono_Int_UT	Monocyte	Sorted cell	ENSG00000122033	MTIF3	4321	7.28179103536035e-10	3.70332340300042e-09	0.163388861748068	0.830940539417135	0.00567059440329542	13:26962835	rs1359946	chr13.1		13	26962835	13:27433613	4.88691e-07	13:26962835	7.41310941658773e-15	5686	7808	0.929111748255411	0.999999997890435	26450834	28450209	ENSG00000122033.14	MTIF3	protein_coding	27450564	-1	487729	16951	487729	9	0	9	26450834	28450438	1999604	101859
UC_DeLange_28067908_1	UC (DeLange, EUR)	IMD	Int_Mono_UT	Mono_Int_UT	Monocyte	Sorted cell	ENSG00000186184	POLR1D	4283	3.74172035395841e-10	4.06612156735273e-09	0.0839567390279114	0.912349161718886	0.00369409481290748	13:26962835	rs1359946	chr13.1		13	26962835	13:27622184	2.49205e-08	13:26962835	7.41310941658773e-15	5666	7695	0.9683924048989	0.999999997910818	26620922	28620632	ENSG00000186184.16	POLR1D	protein_coding	27621892	1	-659057	292	-659057	11	0	11	26620922	28620632	1999710	101861
UC_DeLange_28067908_1	UC (DeLange, EUR)	IMD	Int_Mono_UT	Mono_Int_UT	Monocyte	Sorted cell	ENSG00000122034	GTF3A	4373	1.21667811023833e-31	4.45672423738409e-09	2.72998292014691e-23	0.999999995518905	2.43753969813465e-11	13:27425320	rs7998978	chr13.1		13	27425320	13:27425320	2.46892e-36	13:26962835	7.41310941658773e-15	5734	7871	0.999999080613653	0.999999997888941	26424889	28424045	ENSG00000122034.14	GTF3A	protein_coding	27424619	1	701	701	-461784	0	0	8	26424889	28424045	1999156	101860
UC_DeLange_28067908_1	UC (DeLange, EUR)	IMD	Int_Mono_UT	Mono_Int_UT	Monocyte	Sorted cell	ENSG00000166847	DCTN5	3611	6.64872096853739e-47	0.000492014697490281	1.35065757268868e-43	0.999505584595536	2.40070697592214e-06	16:23669844	rs7588	chr16.1		16	23669844	16:23669844	8.09721e-56	16:23835741	4.35795139232112e-09	5235	6774	0.999992404738087	0.997327258402168	22659725	24639399	ENSG00000166847.9	DCTN5	protein_coding	23641466	1	28378	28378	194275	0	0	3	22641638	24640654	1999016	101869
UC_DeLange_28067908_1	UC (DeLange, EUR)	IMD	Int_Mono_UT	Mono_Int_UT	Monocyte	Sorted cell	ENSG00000166501	PRKCB	3705	2.49037249653098e-32	0.000317923008333414	5.05909303215712e-29	0.645138905659531	0.354543171332135	16:23853326	rs7404003	chr16.1		16	23853326	16:23854554	3.67087e-41	16:23835741	4.35795139232112e-09	5203	7008	0.999998556826189	0.997320759833287	22836872	24834076	ENSG00000166501.12	PRKCB	protein_coding	23835983	1	17343	18571	-242	0	0	0	22836872	24835626	1998754	101868
UC_DeLange_28067908_1	UC (DeLange, EUR)	IMD	Int_Mono_UT	Mono_Int_UT	Monocyte	Sorted cell	ENSG00000153786	ZDHHC7	6931	2.12501962711585e-13	0.000132747194440424	1.60058840522686e-09	0.999866623792033	6.27412724863733e-07	16:85005253	rs9921417	chr16.4		16	85005253	16:85005253	6.08134e-20	16:85976134	2.28098564767429e-10	9202	11012	0.978129244114108	0.999737495739279	84011573	86008491	ENSG00000153786.12	ZDHHC7	protein_coding	85011535	-1	6282	6282	-964599	0	0	25	84011573	86011467	1999894	101866
UC_DeLange_28067908_1	UC (DeLange, EUR)	IMD	Int_Mono_UT	Mono_Int_UT	Monocyte	Sorted cell	ENSG00000154102	C16orf74	6623	4.20922603348263e-11	0.00012721476969891	3.30833088642082e-07	0.99987158628109	8.68074030937154e-07	16:85759282	rs439967	chr16.4		16	85759282	16:85759282	3.01183e-16	16:85976134	2.28098564767429e-10	8836	10553	0.99999987152488	0.999739754448876	84751157	86751053	ENSG00000154102.10	C16orf74	protein_coding	85751096	-1	-8186	-8186	-225038	0	0	9	84751157	86751053	1999896	101867
UC_DeLange_28067908_1	UC (DeLange, EUR)	IMD	Int_Mono_UT	Mono_Int_UT	Monocyte	Sorted cell	ENSG00000135709	KIAA0513	6861	1.99328037753443e-05	0.000110061896498002	0.151623006432502	0.837188363273386	0.0110586355938383	16:85976134	rs16940186	chr16.4		16	85976134	16:85090156	4.16051e-09	16:85976134	2.28098564767429e-10	9116	10904	0.944660357151714	0.999731406356769	84028193	86026973	ENSG00000135709.12	KIAA0513	protein_coding	85027795	1	948339	62361	948339	23	0	23	84028193	86026973	1998780	101864
UC_DeLange_28067908_1	UC (DeLange, EUR)	IMD	Int_Mono_UT	Mono_Int_UT	Monocyte	Sorted cell	ENSG00000108344	PSMD3	2165	1.08009346382848e-15	6.92080729535642e-13	0.00155812930121906	0.998386881157998	5.49895400906666e-05	17:39783586	rs12942330	chr17.1		17	39783586	17:40036380	7.39188e-10	17:39783586	5.65879383670689e-18	3260	5258	0.914323110686858	0.99999999995431	38981041	40851042	ENSG00000108344.14	PSMD3	protein_coding	39980807	1	-197221	55573	-197221	9	2	9	38981041	40944480	1963439	101874
UC_DeLange_28067908_1	UC (DeLange, EUR)	IMD	Int_Mono_UT	Mono_Int_UT	Monocyte	Sorted cell	ENSG00000131748	STARD3	2012	1.16991320085061e-17	6.92974121194149e-13	1.68770212870621e-05	0.999675170835566	0.000307952142455756	17:39783586	rs12942330	chr17.1		17	39783586	17:39625357	3.98516e-12	17:39783586	5.65879383670689e-18	3175	4555	0.968509314124139	0.999999999955535	38841426	40635229	ENSG00000131748.15	STARD3	protein_coding	39637144	1	146442	-11787	146442	6	1	6	38841426	40635229	1793803	101875
UC_DeLange_28067908_1	UC (DeLange, EUR)	IMD	Int_Mono_UT	Mono_Int_UT	Monocyte	Sorted cell	ENSG00000131759	RARA	1741	5.60848260647837e-13	1.09469951811322e-13	0.809072675392006	0.157853834236128	0.0330734903711963	17:39783586	rs12942330	chr17.1		17	39783586	17:40431982	0.00128509	17:39783586	5.65879383670689e-18	2572	5655	0.915154222512236	0.999999999954297	39310074	41307478	ENSG00000131759.17	RARA	protein_coding	40309180	1	-525594	122802	-525594	20	4	20	39309850	41307478	1997628	101876
UC_DeLange_28067908_1	UC (DeLange, EUR)	IMD	Int_Mono_UT	Mono_Int_UT	Monocyte	Sorted cell	ENSG00000073584	SMARCE1	1889	8.38880284144794e-35	6.93198865447494e-13	1.21015818974395e-22	0.999999999997272	2.03749757486948e-12	17:40623690	rs8066541	chr17.1		17	40623690	17:40623690	2.83883e-36	17:39783586	5.65879383670689e-18	2683	5884	0.999951198621391	0.999999999954382	39651445	41647956	ENSG00000073584.18	SMARCE1	protein_coding	40647818	-1	24128	24128	864232	0	0	29	39651445	41647956	1996511	101873
UC_DeLange_28067908_1	UC (DeLange, EUR)	IMD	Int_Mono_UT	Mono_Int_UT	Monocyte	Sorted cell	ENSG00000141219	MTNAP1	4223	6.65950399616228e-09	1.52121183827428e-06	0.00435803537135332	0.99549351505605	0.000146921701254597	17:72643162	rs8074064	chr17.4		17	72643162	17:73240813	6.25014e-08	17:72643257	5.9852560652701e-12	6005	7714	0.941072289473305	0.999998842204642	72232511	74232069	ENSG00000141219.15	C17orf80	protein_coding	73232433	1	-589271	8380	-589176	8	0	8	72232511	74232069	1999558	101878
UC_DeLange_28067908_1	UC (DeLange, EUR)	IMD	Int_Mono_UT	Mono_Int_UT	Monocyte	Sorted cell	ENSG00000133195	SLC39A11	4207	2.53489342869418e-15	1.52809398126056e-06	1.65885567519409e-09	0.999997609361175	8.60885984049814e-07	17:72646603	rs1126967	chr17.4		17	72646603	17:72646603	6.293e-19	17:72643257	5.9852560652701e-12	6002	7457	0.998009170359863	0.999998886540518	72092716	74092607	ENSG00000133195.11	SLC39A11	protein_coding	73092688	-1	446085	446085	449431	2	2	2	72092716	74092607	1999891	101877
UC_DeLange_28067908_1	UC (DeLange, EUR)	IMD	Int_Mono_UT	Mono_Int_UT	Monocyte	Sorted cell	ENSG00000131944	FAAP24	4989	4.68222572404366e-19	4.1028660626346e-08	1.14120847706603e-11	0.999999958758836	2.01093209677562e-10	19:32972152	rs751731	chr19.1		19	32972152	19:32972152	4.35962e-20	19:33263138	3.24291643201126e-14	6394	7865	0.994121527712774	0.997537431428787	31972458	33971251	ENSG00000131944.9	FAAP24	protein_coding	32972242	1	-90	-90	290896	0	0	7	31972458	33971251	1998793	101884
UC_DeLange_28067908_1	UC (DeLange, EUR)	IMD	Int_Mono_UT	Mono_Int_UT	Monocyte	Sorted cell	ENSG00000105185	PDCD5	4764	1.76108094423877e-09	3.91934722516529e-08	0.0429231870399322	0.955266917801879	0.00180985420363557	19:33263138	rs10408351	chr19.1		19	33263138	19:32558655	8.47332e-10	19:33263138	3.24291643201126e-14	6241	7427	0.923611928064174	0.99753743143698	31581447	33580875	ENSG00000105185.11	PDCD5	protein_coding	32581190	1	681948	-22535	681948	17	0	17	31581447	33580875	1999428	101881
UC_DeLange_28067908_1	UC (DeLange, EUR)	IMD	Int_Mono_UT	Mono_Int_UT	Monocyte	Sorted cell	ENSG00000105186	ANKRD27	4737	3.35216914513972e-13	4.10283100342622e-08	8.17031061037639e-06	0.999991414615805	3.74044939652393e-07	19:33263138	rs10408351	chr19.1		19	33263138	19:32654191	8.41008e-13	19:33263138	3.24291643201126e-14	6201	7409	0.920657006964695	0.997537432405522	31676982	33675748	ENSG00000105186.15	ANKRD27	protein_coding	32675180	-1	-587958	20989	-587958	15	1	15	31676982	33675748	1998766	101882
UC_DeLange_28067908_1	UC (DeLange, EUR)	IMD	Int_Mono_UT	Mono_Int_UT	Monocyte	Sorted cell	ENSG00000124299	PEPD	4479	1.25263573230218e-11	4.10156359845429e-08	0.000305307475310411	0.999682480937339	1.21705591868984e-05	19:33263138	rs10408351	chr19.1		19	33263138	19:33391316	1.42126e-13	19:33263138	3.24291643201126e-14	5784	7587	0.999769732944637	0.997537429100906	32522253	34521785	ENSG00000124299.13	PEPD	protein_coding	33521791	-1	258653	130475	258653	6	0	6	32522253	34521785	1999532	101883
UC_DeLange_28067908_1	UC (DeLange, EUR)	IMD	Int_Mono_UT	Mono_Int_UT	Monocyte	Sorted cell	ENSG00000178904	DPY19L3	4613	8.72017972056151e-14	4.10285689143222e-08	2.12538732383734e-06	0.999997741606538	9.19774812273596e-08	19:33263138	rs10408351	chr19.1		19	33263138	19:32431684	2.17179e-14	19:33263138	3.24291643201126e-14	6133	7158	0.987470459926297	0.997537431124238	31407091	33405526	ENSG00000178904.18	DPY19L3	protein_coding	32405770	1	857368	25914	857368	18	0	18	31407091	33405526	1998435	101885
UC_DeLange_28067908_1	UC (DeLange, EUR)	IMD	Int_Mono_UT	Mono_Int_UT	Monocyte	Sorted cell	ENSG00000267475	NUDT19-DT	4728	1.73716278284952e-12	4.10268600181787e-08	4.23402247852656e-05	0.999956070423374	1.54832324368375e-06	19:33263138	rs10408351	chr19.1		19	33263138	19:32689528	5.84663e-11	19:33263138	3.24291643201126e-14	6188	7410	0.907328115452325	0.997537432456742	31692265	33691738	ENSG00000267475.1	AC008736.1	lncRNA	32700147	-1	-562991	10619	-562991	12	1	12	31692265	33691738	1999473	101886
UC_DeLange_28067908_1	UC (DeLange, EUR)	IMD	Int_Mono_UT	Mono_Int_UT	Monocyte	Sorted cell	ENSG00000025772	TOMM34	4231	9.97740276567452e-35	7.59214234293247e-24	1.31417488172132e-11	0.999999999985988	8.6336604892284e-13	20:44436388	rs6017342	chr20.1		20	44436388	20:44960400	2.99912e-28	20:44436388	2.78591071656385e-30	5636	6738	0.999999999996584	1	43961648	45960177	ENSG00000025772.7	TOMM34	protein_coding	44960397	-1	524009	-3	524009	11	0	11	43961648	45960177	1998529	101887
UC_DeLange_28067908_1	UC (DeLange, EUR)	IMD	Int_Mono_UT	Mono_Int_UT	Monocyte	Sorted cell	ENSG00000124193	SRSF6	3997	3.61927439970673e-30	7.59213857429672e-24	4.76713190582524e-07	0.999999503560199	1.97266060906254e-08	20:44436388	rs6017342	chr20.1		20	44436388	20:43465834	1.41973e-16	20:44436388	2.78591071656385e-30	5479	7224	0.999905457344144	1	42458810	44457755	ENSG00000124193.14	SRSF6	protein_coding	43457896	1	978492	7938	978492	16	0	16	42458810	44457755	1998945	101893
UC_DeLange_28067908_1	UC (DeLange, EUR)	IMD	Int_Mono_UT	Mono_Int_UT	Monocyte	Sorted cell	ENSG00000132823	OSER1	3772	3.82975190825179e-40	7.5921423430389e-24	5.04436262547586e-17	1	1.97965445620834e-18	20:44436388	rs6017342	chr20.1		20	44436388	20:44210072	4.08393e-27	20:44436388	2.78591071656385e-30	5206	6352	0.999999999995388	1	43211040	45210556	ENSG00000132823.10	OSER1	protein_coding	44210771	-1	-225617	699	-225617	4	0	4	43211040	45210556	1999516	101898
UC_DeLange_28067908_1	UC (DeLange, EUR)	IMD	Int_Mono_UT	Mono_Int_UT	Monocyte	Sorted cell	ENSG00000223891	OSER1-DT	3772	2.97336260530443e-29	7.59211153879431e-24	3.91636835949299e-06	0.999995942332394	1.41299249469588e-07	20:44436388	rs6017342	chr20.1		20	44436388	20:44211350	1.28384e-13	20:44436388	2.78591071656385e-30	5206	6352	0.999995363687353	1	43211040	45210556	ENSG00000223891.5	OSER1-AS1	lncRNA	44210907	1	225481	443	225481	3	0	3	43211040	45210556	1999516	101902
UC_DeLange_28067908_1	UC (DeLange, EUR)	IMD	Int_Mono_UT	Mono_Int_UT	Monocyte	Sorted cell	ENSG00000092758	COL9A3	4360	2.99399050413785e-27	1.24560131929216e-10	2.40365071663384e-17	0.999999999872671	2.76778716381894e-12	20:62826375	rs45583132	chr20.2		20	62826375	20:62826375	3.80763e-28	20:63697746	7.59268588685494e-17	5904	8851	1	0.9999992298254	61816643	63816063	ENSG00000092758.15	COL9A3	protein_coding	62817050	1	9325	9325	880696	0	0	30	61816643	63816063	1999420	101888
UC_DeLange_28067908_1	UC (DeLange, EUR)	IMD	Int_Mono_UT	Mono_Int_UT	Monocyte	Sorted cell	ENSG00000101246	ARFRP1	2971	2.62066430244453e-20	1.24559294477317e-10	2.10393507715316e-10	0.999993265303478	6.7343615663213e-06	20:63685277	rs3787089	chr20.2		20	63685277	20:63696914	2.32138e-18	20:63697746	7.59268588685494e-17	4012	6588	0.935366861718235	0.999999229816897	62708613	64328876	ENSG00000101246.19	ARFRP1	protein_coding	63707976	-1	22699	11062	10230	1	0	0	62708613	64328876	1620263	101892
UC_DeLange_28067908_1	UC (DeLange, EUR)	IMD	Int_Mono_UT	Mono_Int_UT	Monocyte	Sorted cell	ENSG00000101246	ARFRP1	2971	2.62066430244453e-20	1.24559294477317e-10	2.10393507715316e-10	0.999993265303478	6.7343615663213e-06	20:63685277	rs3787089	chr20.3		20	63685277	20:63696914	2.32138e-18	20:63697746	7.59268588685494e-17	4012	6588	0.935366861718235	0.999999229816897	62708613	64328876	ENSG00000101246.19	ARFRP1	protein_coding	63707976	-1	22699	11062	10230	1	0	0	62708613	64328876	1620263	101892
UC_DeLange_28067908_1	UC (DeLange, EUR)	IMD	Int_Mono_UT	Mono_Int_UT	Monocyte	Sorted cell	ENSG00000101188	NTSR1	4396	1.69590199601855e-13	1.2438502179731e-10	0.00136151181822893	0.998593446484923	4.50415722927581e-05	20:63697746	rs6062496	chr20.2		20	63697746	20:62728391	1.6722e-10	20:63697746	7.59268588685494e-17	5948	8955	0.999618963849989	0.999999492159481	61709130	63707707	ENSG00000101188.4	NTSR1	protein_coding	62708836	1	988910	19555	988910	36	0	36	61709130	63707707	1998577	101889
UC_DeLange_28067908_1	UC (DeLange, EUR)	IMD	Int_Mono_UT	Mono_Int_UT	Monocyte	Sorted cell	ENSG00000101190	TCFL5	4318	8.91502775494413e-18	1.24560122374566e-10	7.15720802768361e-08	0.999999924045663	4.2576941294927e-09	20:63697746	rs6062496	chr20.2		20	63697746	20:62863566	5.97265e-16	20:63697746	7.59268588685494e-17	5834	8808	0.999999971401965	0.999999229818806	61862181	63861569	ENSG00000101190.12	TCFL5	protein_coding	62861822	-1	-835924	-1744	-835924	29	0	29	61862181	63861569	1999388	101890
UC_DeLange_28067908_1	UC (DeLange, EUR)	IMD	Int_Mono_UT	Mono_Int_UT	Monocyte	Sorted cell	ENSG00000101194	SLC17A9	4403	1.25496892978847e-13	1.24429550241114e-10	0.00100752055358441	0.99895157640229	4.09029195711856e-05	20:63697746	rs6062496	chr20.2		20	63697746	20:62954827	1.09213e-12	20:63697746	7.59268588685494e-17	5958	8681	0.992549689662661	0.999999229819216	61958481	63952485	ENSG00000101194.17	SLC17A9	protein_coding	62952709	1	745037	2118	745037	25	0	25	61958481	63952485	1994004	101891
UC_DeLange_28067908_1	UC (DeLange, EUR)	IMD	Int_Mono_UT	Mono_Int_UT	Monocyte	Sorted cell	ENSG00000125510	OPRL1	2042	2.86680778637114e-11	9.34542685461864e-11	0.230154524390697	0.750235102904359	0.0196103725828234	20:63697746	rs6062496	chr20.2		20	63697746	20:64083736	3.69775e-07	20:63697746	7.59268588685494e-17	2773	4880	0.960974836033128	0.999999229823943	63080297	64328876	ENSG00000125510.15	OPRL1	protein_coding	64080082	1	-382336	3654	-382336	25	0	25	63080297	64328876	1248579	101894
UC_DeLange_28067908_1	UC (DeLange, EUR)	IMD	Int_Mono_UT	Mono_Int_UT	Monocyte	Sorted cell	ENSG00000125510	OPRL1	2042	2.86680778637114e-11	9.34542685461864e-11	0.230154524390697	0.750235102904359	0.0196103725828234	20:63697746	rs6062496	chr20.3		20	63697746	20:64083736	3.69775e-07	20:63697746	7.59268588685494e-17	2773	4880	0.960974836033128	0.999999229823943	63080297	64328876	ENSG00000125510.15	OPRL1	protein_coding	64080082	1	-382336	3654	-382336	25	0	25	63080297	64328876	1248579	101894
UC_DeLange_28067908_1	UC (DeLange, EUR)	IMD	Int_Mono_UT	Mono_Int_UT	Monocyte	Sorted cell	ENSG00000125534	PPDPF	3477	3.36680954385609e-16	1.24559770698669e-10	2.7029592042329e-06	0.999997101618029	1.9529820843076e-07	20:63697746	rs6062496	chr20.2		20	63697746	20:63521166	5.34782e-17	20:63697746	7.59268588685494e-17	4747	7395	0.902907641531081	0.99999922981371	62544774	64328876	ENSG00000125534.9	PPDPF	protein_coding	63520765	1	176981	401	176981	11	0	11	62520822	64328876	1808054	101895
UC_DeLange_28067908_1	UC (DeLange, EUR)	IMD	Int_Mono_UT	Mono_Int_UT	Monocyte	Sorted cell	ENSG00000125534	PPDPF	3477	3.36680954385609e-16	1.24559770698669e-10	2.7029592042329e-06	0.999997101618029	1.9529820843076e-07	20:63697746	rs6062496	chr20.3		20	63697746	20:63521166	5.34782e-17	20:63697746	7.59268588685494e-17	4747	7395	0.902907641531081	0.99999922981371	62544774	64328876	ENSG00000125534.9	PPDPF	protein_coding	63520765	1	176981	401	176981	11	0	11	62520822	64328876	1808054	101895
UC_DeLange_28067908_1	UC (DeLange, EUR)	IMD	Int_Mono_UT	Mono_Int_UT	Monocyte	Sorted cell	ENSG00000130584	ZBTB46	2600	6.93077665068503e-12	1.16065130485528e-10	0.0556420144833439	0.931774832016468	0.0125831533771908	20:63697746	rs6062496	chr20.2		20	63697746	20:63859850	2.20696e-08	20:63697746	7.59268588685494e-17	3507	5946	0.927175163904904	0.999999229819362	62831577	64328876	ENSG00000130584.10	ZBTB46	protein_coding	63831264	-1	133518	-28586	133518	8	0	8	62831530	64328876	1497346	101896
UC_DeLange_28067908_1	UC (DeLange, EUR)	IMD	Int_Mono_UT	Mono_Int_UT	Monocyte	Sorted cell	ENSG00000130584	ZBTB46	2600	6.93077665068503e-12	1.16065130485528e-10	0.0556420144833439	0.931774832016468	0.0125831533771908	20:63697746	rs6062496	chr20.3		20	63697746	20:63859850	2.20696e-08	20:63697746	7.59268588685494e-17	3507	5946	0.927175163904904	0.999999229819362	62831577	64328876	ENSG00000130584.10	ZBTB46	protein_coding	63831264	-1	133518	-28586	133518	8	0	8	62831530	64328876	1497346	101896
UC_DeLange_28067908_1	UC (DeLange, EUR)	IMD	Int_Mono_UT	Mono_Int_UT	Monocyte	Sorted cell	ENSG00000130589	HELZ2	3340	1.95202817018569e-11	1.04225428228916e-10	0.156713720832549	0.836734794042439	0.00655148500126458	20:63697746	rs6062496	chr20.2		20	63697746	20:63569385	5.40466e-16	20:63697746	7.59268588685494e-17	4515	7194	0.93231324254303	0.999999229814668	62574518	64328876	ENSG00000130589.16	HELZ2	protein_coding	63574239	-1	-123507	4854	-123507	6	0	6	62574266	64328876	1754610	101897
UC_DeLange_28067908_1	UC (DeLange, EUR)	IMD	Int_Mono_UT	Mono_Int_UT	Monocyte	Sorted cell	ENSG00000130589	HELZ2	3340	1.95202817018569e-11	1.04225428228916e-10	0.156713720832549	0.836734794042439	0.00655148500126458	20:63697746	rs6062496	chr20.3		20	63697746	20:63569385	5.40466e-16	20:63697746	7.59268588685494e-17	4515	7194	0.93231324254303	0.999999229814668	62574518	64328876	ENSG00000130589.16	HELZ2	protein_coding	63574239	-1	-123507	4854	-123507	6	0	6	62574266	64328876	1754610	101897
UC_DeLange_28067908_1	UC (DeLange, EUR)	IMD	Int_Mono_UT	Mono_Int_UT	Monocyte	Sorted cell	ENSG00000171695	LKAAEAR1	2029	1.46962777630012e-12	1.23011754105208e-10	0.0117985406448839	0.987567969267526	0.000633489963107586	20:63697746	rs6062496	chr20.2		20	63697746	20:64084195	2.75043e-09	20:63697746	7.59268588685494e-17	2758	4844	0.99914556419365	0.999999229824046	63086515	64328876	ENSG00000171695.10	LKAAEAR1	protein_coding	64084398	-1	386652	203	386652	26	0	26	63085329	64328876	1243547	101899
UC_DeLange_28067908_1	UC (DeLange, EUR)	IMD	Int_Mono_UT	Mono_Int_UT	Monocyte	Sorted cell	ENSG00000171695	LKAAEAR1	2029	1.46962777630012e-12	1.23011754105208e-10	0.0117985406448839	0.987567969267526	0.000633489963107586	20:63697746	rs6062496	chr20.3		20	63697746	20:64084195	2.75043e-09	20:63697746	7.59268588685494e-17	2758	4844	0.99914556419365	0.999999229824046	63086515	64328876	ENSG00000171695.10	LKAAEAR1	protein_coding	64084398	-1	386652	203	386652	26	0	26	63085329	64328876	1243547	101899
UC_DeLange_28067908_1	UC (DeLange, EUR)	IMD	Int_Mono_UT	Mono_Int_UT	Monocyte	Sorted cell	ENSG00000198276	UCKL1	2349	1.29999004884207e-12	1.23073025806543e-10	0.0104366463920798	0.988058130398951	0.00150522308459749	20:63697746	rs6062496	chr20.2		20	63697746	20:63905817	2.02077e-12	20:63697746	7.59268588685494e-17	3167	5446	0.953281243863791	0.9999992298211	62956807	64328876	ENSG00000198276.15	UCKL1	protein_coding	63956416	-1	258670	50599	258670	16	3	16	62956807	64328876	1372069	101900
UC_DeLange_28067908_1	UC (DeLange, EUR)	IMD	Int_Mono_UT	Mono_Int_UT	Monocyte	Sorted cell	ENSG00000198276	UCKL1	2349	1.29999004884207e-12	1.23073025806543e-10	0.0104366463920798	0.988058130398951	0.00150522308459749	20:63697746	rs6062496	chr20.3		20	63697746	20:63905817	2.02077e-12	20:63697746	7.59268588685494e-17	3167	5446	0.953281243863791	0.9999992298211	62956807	64328876	ENSG00000198276.15	UCKL1	protein_coding	63956416	-1	258670	50599	258670	16	3	16	62956807	64328876	1372069	101900
UC_DeLange_28067908_1	UC (DeLange, EUR)	IMD	Int_Mono_UT	Mono_Int_UT	Monocyte	Sorted cell	ENSG00000203880	PCMTD2	1654	9.1993480932943e-11	2.79644256954142e-11	0.738546754051881	0.22443138445349	0.0370218613746708	20:63697746	rs6062496	chr20.2		20	63697746	20:64275080	2.6034e-09	20:63697746	7.59268588685494e-17	2272	4053	0.945280415838536	0.999999229826839	63256203	64328876	ENSG00000203880.11	PCMTD2	protein_coding	64255748	1	-558002	19332	-558002	29	0	29	63256203	64328876	1072673	101901
UC_DeLange_28067908_1	UC (DeLange, EUR)	IMD	Int_Mono_UT	Mono_Int_UT	Monocyte	Sorted cell	ENSG00000203880	PCMTD2	1654	9.1993480932943e-11	2.79644256954142e-11	0.738546754051881	0.22443138445349	0.0370218613746708	20:63697746	rs6062496	chr20.3		20	63697746	20:64275080	2.6034e-09	20:63697746	7.59268588685494e-17	2272	4053	0.945280415838536	0.999999229826839	63256203	64328876	ENSG00000203880.11	PCMTD2	protein_coding	64255748	1	-558002	19332	-558002	29	0	29	63256203	64328876	1072673	101901
UC_DeLange_28067908_1	UC (DeLange, EUR)	IMD	Int_Mono_UT	Mono_Int_UT	Monocyte	Sorted cell	ENSG00000258366	RTEL1	3130	9.01629074791128e-13	1.23526617902136e-10	0.00723850450921771	0.991700570190898	0.00106092517545749	20:63697746	rs6062496	chr20.2		20	63697746	20:63671186	2.13405e-08	20:63697746	7.59268588685494e-17	4212	6842	0.984757024457426	0.999999229815936	62658119	64328876	ENSG00000258366.7	RTEL1	protein_coding	63658312	1	39434	12874	39434	2	1	2	62658093	64328876	1670783	101903
UC_DeLange_28067908_1	UC (DeLange, EUR)	IMD	Int_Mono_UT	Mono_Int_UT	Monocyte	Sorted cell	ENSG00000258366	RTEL1	3130	9.01629074791128e-13	1.23526617902136e-10	0.00723850450921771	0.991700570190898	0.00106092517545749	20:63697746	rs6062496	chr20.3		20	63697746	20:63671186	2.13405e-08	20:63697746	7.59268588685494e-17	4212	6842	0.984757024457426	0.999999229815936	62658119	64328876	ENSG00000258366.7	RTEL1	protein_coding	63658312	1	39434	12874	39434	2	1	2	62658093	64328876	1670783	101903
UC_DeLange_28067908_1	UC (DeLange, EUR)	IMD	Int_Mono_UT	Mono_Int_UT	Monocyte	Sorted cell	ENSG00000182093	GET1	5345	1.93652246478956e-34	7.08392827428145e-27	2.73368438412286e-08	0.999999971790686	8.72465904345666e-10	21:39094373	rs2836881	chr21.2		21	39094373	21:39384068	3.28105e-16	21:39094373	9.3832325346687e-33	6746	8102	0.965114374147966	1	38380751	40378508	ENSG00000182093.14	WRB	protein_coding	39380326	1	-285953	3742	-285953	7	1	7	38380751	40378508	1997757	101904
UC_DeLange_28067908_1	UC (DeLange, EUR)	IMD	Int_Mono_UT	Mono_Int_UT	Monocyte	Sorted cell	ENSG00000205581	HMGN1	5384	1.28431466183655e-32	7.08391507153952e-27	1.81299778298422e-06	0.999998107874262	7.91279535606663e-08	21:39094373	rs2836881	chr21.2		21	39094373	21:39360005	6.95159e-15	21:39094373	9.3832325346687e-33	6781	8127	0.999197237073901	1	38349842	40349275	ENSG00000205581.10	HMGN1	protein_coding	39349088	-1	254715	-10917	254715	6	0	6	38349842	40349275	1999433	101905
UC_DeLange_28067908_1	UC (DeLange, EUR)	IMD	Int_Mono_UT	Mono_Int_UT	Monocyte	Sorted cell	ENSG00000183741	CBX6	2867	9.25824961743683e-24	2.18459712129067e-05	4.23787343110636e-19	0.999978017229059	1.3679972527719e-07	22:38870446	rs7292074	chr22.1		22	38870446	22:38870446	4.4418e-31	22:39266475	4.6573240981361e-11	4240	5629	0.999999999999998	0.995453873916057	37872915	39868580	ENSG00000183741.11	CBX6	protein_coding	38872216	-1	1770	1770	-394259	0	0	16	37872915	39872082	1999167	101920
UC_DeLange_28067908_1	UC (DeLange, EUR)	IMD	Int_Mono_UT	Mono_Int_UT	Monocyte	Sorted cell	ENSG00000183741	CBX6	2867	9.25824961743683e-24	2.18459712129067e-05	4.23787343110636e-19	0.999978017229059	1.3679972527719e-07	22:38870446	rs7292074	chr22.2		22	38870446	22:38870446	4.4418e-31	22:39266475	4.6573240981361e-11	4240	5629	0.999999999999998	0.995453873916057	37872915	39868580	ENSG00000183741.11	CBX6	protein_coding	38872216	-1	1770	1770	-394259	0	0	16	37872915	39872082	1999167	101920
UC_DeLange_28067908_1	UC (DeLange, EUR)	IMD	Int_Mono_UT	Mono_Int_UT	Monocyte	Sorted cell	ENSG00000243811	APOBEC3D	2882	2.32993727924714e-17	2.18459842106111e-05	1.06650539301396e-12	0.999977989801981	1.64212739920937e-07	22:39024088	rs3884935	chr22.1		22	39024088	22:39024088	8.08627e-22	22:39266475	4.6573240981361e-11	4251	5670	0.999999849370201	0.995453815291944	38021503	40019705	ENSG00000243811.8	APOBEC3D	protein_coding	39021127	1	2961	2961	245348	0	0	10	38021503	40019705	1998202	101925
UC_DeLange_28067908_1	UC (DeLange, EUR)	IMD	Int_Mono_UT	Mono_Int_UT	Monocyte	Sorted cell	ENSG00000243811	APOBEC3D	2882	2.32993727924714e-17	2.18459842106111e-05	1.06650539301396e-12	0.999977989801981	1.64212739920937e-07	22:39024088	rs3884935	chr22.2		22	39024088	22:39024088	8.08627e-22	22:39266475	4.6573240981361e-11	4251	5670	0.999999849370201	0.995453815291944	38021503	40019705	ENSG00000243811.8	APOBEC3D	protein_coding	39021127	1	2961	2961	245348	0	0	10	38021503	40019705	1998202	101925
UC_DeLange_28067908_1	UC (DeLange, EUR)	IMD	Int_Mono_UT	Mono_Int_UT	Monocyte	Sorted cell	ENSG00000100298	APOBEC3H	2830	8.46193354100229e-06	1.29957364812032e-05	0.387336480985739	0.594831120104603	0.0178109412396353	22:39266475	rs9611131	chr22.1		22	39266475	22:39082393	4.22709e-08	22:39266475	4.6573240981361e-11	4193	5718	0.902971531130677	0.995453495011484	38098984	40089023	ENSG00000100298.15	APOBEC3H	protein_coding	39097244	1	169231	-14851	169231	5	1	5	38097287	40096804	1999517	101910
UC_DeLange_28067908_1	UC (DeLange, EUR)	IMD	Int_Mono_UT	Mono_Int_UT	Monocyte	Sorted cell	ENSG00000100298	APOBEC3H	2830	8.46193354100229e-06	1.29957364812032e-05	0.387336480985739	0.594831120104603	0.0178109412396353	22:39266475	rs9611131	chr22.2		22	39266475	22:39082393	4.22709e-08	22:39266475	4.6573240981361e-11	4193	5718	0.902971531130677	0.995453495011484	38098984	40089023	ENSG00000100298.15	APOBEC3H	protein_coding	39097244	1	169231	-14851	169231	5	1	5	38097287	40096804	1999517	101910
UC_DeLange_28067908_1	UC (DeLange, EUR)	IMD	Int_Mono_UT	Mono_Int_UT	Monocyte	Sorted cell	ENSG00000179750	APOBEC3B	2864	4.66923890677135e-07	2.1359901541465e-05	0.0213729769602341	0.977726503330443	0.000878692883890988	22:39266475	rs9611131	chr22.1		22	39266475	22:39012302	7.74455e-09	22:39266475	4.6573240981361e-11	4236	5627	0.990851449831359	0.99545384213421	37983767	39980379	ENSG00000179750.15	APOBEC3B	protein_coding	38982347	1	284128	29955	284128	14	1	14	37983767	39980968	1997201	101919
UC_DeLange_28067908_1	UC (DeLange, EUR)	IMD	Int_Mono_UT	Mono_Int_UT	Monocyte	Sorted cell	ENSG00000179750	APOBEC3B	2864	4.66923890677135e-07	2.1359901541465e-05	0.0213729769602341	0.977726503330443	0.000878692883890988	22:39266475	rs9611131	chr22.2		22	39266475	22:39012302	7.74455e-09	22:39266475	4.6573240981361e-11	4236	5627	0.990851449831359	0.99545384213421	37983767	39980379	ENSG00000179750.15	APOBEC3B	protein_coding	38982347	1	284128	29955	284128	14	1	14	37983767	39980968	1997201	101919
UC_DeLange_28067908_1	UC (DeLange, EUR)	IMD	Int_Mono_UT	Mono_Int_UT	Monocyte	Sorted cell	ENSG00000100321	SYNGR1	2563	5.61067991003119e-18	2.1845663414304e-05	2.56824878540359e-13	0.999969673517634	8.4808186947097e-06	22:39349338	rs76547504	chr22.1		22	39349338	22:39349338	4.24775e-32	22:39266475	4.6573240981361e-11	3821	5533	0.985801712836926	0.995453255124385	38350364	40349177	ENSG00000100321.14	SYNGR1	protein_coding	39349991	1	-653	-653	-83516	0	0	4	38349944	40349177	1999233	101911
UC_DeLange_28067908_1	UC (DeLange, EUR)	IMD	Int_Mono_UT	Mono_Int_UT	Monocyte	Sorted cell	ENSG00000100321	SYNGR1	2563	5.61067991003119e-18	2.1845663414304e-05	2.56824878540359e-13	0.999969673517634	8.4808186947097e-06	22:39349338	rs76547504	chr22.2		22	39349338	22:39349338	4.24775e-32	22:39266475	4.6573240981361e-11	3821	5533	0.985801712836926	0.995453255124385	38350364	40349177	ENSG00000100321.14	SYNGR1	protein_coding	39349991	1	-653	-653	-83516	0	0	4	38349944	40349177	1999233	101911
UC_DeLange_28067908_1	UC (DeLange, EUR)	IMD	Int_Mono_UT	Mono_Int_UT	Monocyte	Sorted cell	ENSG00000188511	MIR3667HG	6825	1.36638889729037e-52	3.34133417526661e-05	4.08921401400681e-48	0.999966448684242	1.37974004291168e-07	22:49657211	rs9616714	chr22.3		22	49657211	22:49657199	3.00996e-59	22:50001001	1.56670319956263e-10	9175	10682	0.997728253310961	0.999985157865282	48657624	50657521	ENSG00000188511.12	C22orf34	lncRNA	49657504	-1	293	305	-343497	0	0	14	48657624	50657521	1999897	101922
UC_DeLange_28067908_1	UC (DeLange, EUR)	IMD	Int_Mono_UT	Mono_Int_UT	Monocyte	Sorted cell	ENSG00000205559	CHKB-DT	3166	1.39943833799155e-06	2.98120520200609e-05	0.0447415060964986	0.953118238968984	0.00210904344415987	22:50000765	rs9617090	chr22.3		22	50000765	22:50578653	5.8562e-07	22:50001001	1.56670319956263e-10	4389	4998	0.973369931815517	0.999988684171607	49583550	50791377	ENSG00000205559.3	CHKB-AS1	lncRNA	50586605	1	-585840	-7952	-585604	37	2	37	49583550	50807939	1224389	101923
UC_DeLange_28067908_1	UC (DeLange, EUR)	IMD	Int_Mono_UT	Mono_Int_UT	Monocyte	Sorted cell	ENSG00000100239	PPP6R2	4020	2.70311567016215e-08	3.1248604794151e-05	0.000864215273136115	0.999051537513882	5.29715770295814e-05	22:50001001	rs137845	chr22.3		22	50001001	22:50357867	4.1956e-11	22:50001001	1.56670319956263e-10	5502	6248	0.991142171966369	0.99998785170807	49343435	50791377	ENSG00000100239.15	PPP6R2	protein_coding	50343327	1	-342326	14540	-342326	20	0	20	49343435	50807939	1464504	101907
UC_DeLange_28067908_1	UC (DeLange, EUR)	IMD	Int_Mono_UT	Mono_Int_UT	Monocyte	Sorted cell	ENSG00000100429	HDAC10	4384	3.60821364473137e-08	3.12402528913794e-05	0.0011535869385943	0.998786357056118	2.87796702597357e-05	22:50001001	rs137845	chr22.3		22	50001001	22:50238410	4.83534e-11	22:50001001	1.56670319956263e-10	5981	6816	0.99961113680452	0.999987436106139	49251638	50791377	ENSG00000100429.17	HDAC10	protein_coding	50251265	-1	250264	12855	250264	13	2	13	49251407	50807939	1556532	101915
UC_DeLange_28067908_1	UC (DeLange, EUR)	IMD	Int_Mono_UT	Mono_Int_UT	Monocyte	Sorted cell	ENSG00000272666	KLHDC7B-DT	3276	6.43092557623446e-06	2.46210319317584e-05	0.205603421342356	0.787145719859506	0.00721980684063021	22:50001001	rs137845	chr22.3		22	50001001	22:50535350	1.87572e-08	22:50001001	1.56670319956263e-10	4527	5158	0.953006169570669	0.999988572820588	49543536	50791377	ENSG00000272666.1	U62317.2	lncRNA	50548994	-1	547993	13644	547993	32	2	32	49543536	50807939	1264403	101926
UC_DeLange_28067908_1	UC (DeLange, EUR)	IMD	Int_Mono_UT	Mono_Int_UT	Monocyte	Sorted cell	ENSG00000025708	TYMP	3323	6.91780156294399e-14	3.12770925720162e-05	2.21169365829623e-09	0.999961413333973	7.30736169231973e-06	22:50532837	rs140522	chr22.3		22	50532837	22:50528205	9.82008e-30	22:50001001	1.56670319956263e-10	4590	5226	0.999810489113968	0.999988540741002	49530155	50791377	ENSG00000025708.13	TYMP	protein_coding	50530012	-1	-2825	1807	529011	1	0	28	49530155	50807939	1277784	101906
UC_DeLange_28067908_1	UC (DeLange, EUR)	IMD	Int_Mono_UT	Mono_Int_UT	Monocyte	Sorted cell	ENSG00000177989	CIMAP1B	3315	5.07888322493494e-10	3.12765127750576e-05	1.62377218738584e-05	0.999942868076401	9.61718106067773e-06	22:50532837	rs140522	chr22.3		22	50532837	22:50528205	3.38512e-23	22:50001001	1.56670319956263e-10	4580	5213	0.999980547519654	0.999988543134906	49532624	50791377	ENSG00000177989.13	ODF3B	protein_coding	50532498	-1	-339	4293	531497	0	1	29	49532624	50807939	1275315	101918
UC_DeLange_28067908_1	UC (DeLange, EUR)	IMD	Int_Mono_UT	Mono_Int_UT	Monocyte	Sorted cell	ENSG00000272821	U62317.3	3333	5.15503349963767e-47	3.12773116818007e-05	1.64811824411771e-42	0.999968438304724	2.8438359275149e-07	22:50534112	rs5770768	chr22.3		22	50534112	22:50528116	3.80356e-60	22:50001001	1.56670319956263e-10	4611	5248	1	0.999988511326191	49524286	50791377	ENSG00000272821.1	U62317.3	lncRNA	50523926	1	10186	4190	-522925	3	1	26	49524286	50807939	1283653	101927
UC_DeLange_28067908_1	UC (DeLange, EUR)	IMD	Int_Mono_UT	Mono_Int_UT	Monocyte	Sorted cell	ENSG00000273272	U62317.5	3276	1.59655304308689e-18	3.12773148555316e-05	5.10434717556506e-14	0.999968490613437	2.32071655725722e-07	22:50538738	rs5770769	chr22.3		22	50538738	22:50538738	1.83714e-24	22:50001001	1.56670319956263e-10	4527	5158	0.999612332180854	0.999988572820588	49543536	50791377	ENSG00000273272.1	U62317.5	lncRNA	50541108	1	-2370	-2370	-540107	0	0	30	49543536	50807939	1264403	101928
UC_DeLange_28067908_1	UC (DeLange, EUR)	IMD	Int_Mono_UT	Mono_Int_UT	Monocyte	Sorted cell	ENSG00000130487	KLHDC7B	3269	1.23583980053519e-20	3.12773161098224e-05	3.95110917466272e-16	0.999968527786981	1.94896907380617e-07	22:50542785	rs5770772	chr22.3		22	50542785	22:50542785	1.63954e-32	22:50001001	1.56670319956263e-10	4517	5146	0.999996721292592	0.999988577396538	49548334	50791377	ENSG00000130487.5	KLHDC7B	protein_coding	50545899	1	-3114	-3114	-544898	0	0	31	49548281	50807939	1259658	101917
UC_DeLange_28067908_1	UC (DeLange, EUR)	IMD	Int_Mono_UT	Mono_Int_UT	Monocyte	Sorted cell	ENSG00000205560	CPT1B	3172	1.43435934541008e-35	3.12773148599346e-05	4.58579673213682e-31	0.99996844342786	2.79257280075443e-07	22:50573504	rs115743514	chr22.3		22	50573504	22:50572510	2.40257e-41	22:50001001	1.56670319956263e-10	4398	5012	1.00000000000001	0.999988673336701	49580040	50791377	ENSG00000205560.12	CPT1B	protein_coding	50578427	-1	4923	5917	577426	0	0	34	49579275	50807939	1228664	101924
UC_DeLange_28067908_1	UC (DeLange, EUR)	IMD	Int_Mono_UT	Mono_Int_UT	Monocyte	Sorted cell	ENSG00000100288	CHKB	3132	2.59830168099078e-14	3.1277302898896e-05	8.30704186647087e-10	0.999968041427537	6.80438835029891e-07	22:50573929	rs78431289	chr22.3		22	50573929	22:50570023	3.82164e-25	22:50001001	1.56670319956263e-10	4338	4936	0.908622823267909	0.99998872380686	49603009	50791377	ENSG00000100288.19	CHKB	protein_coding	50582849	-1	8920	12826	581848	2	2	36	49601556	50807939	1206383	101909
UC_DeLange_28067908_1	UC (DeLange, EUR)	IMD	Mono_NC_Perez	Mono_NC_Perez	Monocyte	Single cell	ENSG00000158825	CDA	4814	3.21735122749716e-44	1.34260409834833e-37	2.39635081846634e-07	0.999999752095109	8.26980425141362e-09	1:19901230	rs4654925	chr1.3		1	19901230	1:20570733	6.74312e-14	1:19901230	3.45118807196152e-44	6015	6491	0.997456358472337	1	19589502	21588624	ENSG00000158825	ENSG00000158825	protein_coding	20589097	1	-687867	-18364	-687867	9	0	9	19589502	21588624	1999122	149058
UC_DeLange_28067908_1	UC (DeLange, EUR)	IMD	Mono_NC_Perez	Mono_NC_Perez	Monocyte	Single cell	ENSG00000158825	CDA	4814	3.21735122749716e-44	1.34260409834833e-37	2.39635081846634e-07	0.999999752095109	8.26980425141362e-09	1:19901230	rs4654925	chr1.4		1	19901230	1:20570733	6.74312e-14	1:19901230	3.45118807196152e-44	6015	6491	0.997456358472337	1	19589502	21588624	ENSG00000158825	ENSG00000158825	protein_coding	20589097	1	-687867	-18364	-687867	9	0	9	19589502	21588624	1999122	149058
UC_DeLange_28067908_1	UC (DeLange, EUR)	IMD	Mono_NC_Perez	Mono_NC_Perez	Monocyte	Single cell	ENSG00000158825	CDA	4814	3.21735122749716e-44	1.34260409834833e-37	2.39635081846634e-07	0.999999752095109	8.26980425141362e-09	1:19901230	rs4654925	chr1.5		1	19901230	1:20570733	6.74312e-14	1:19901230	3.45118807196152e-44	6015	6491	0.997456358472337	1	19589502	21588624	ENSG00000158825	ENSG00000158825	protein_coding	20589097	1	-687867	-18364	-687867	9	0	9	19589502	21588624	1999122	149058
UC_DeLange_28067908_1	UC (DeLange, EUR)	IMD	Mono_NC_Perez	Mono_NC_Perez	Monocyte	Single cell	ENSG00000158825	CDA	4814	3.21735122749716e-44	1.34260409834833e-37	2.39635081846634e-07	0.999999752095109	8.26980425141362e-09	1:19901230	rs4654925	chr1.6		1	19901230	1:20570733	6.74312e-14	1:19901230	3.45118807196152e-44	6015	6491	0.997456358472337	1	19589502	21588624	ENSG00000158825	ENSG00000158825	protein_coding	20589097	1	-687867	-18364	-687867	9	0	9	19589502	21588624	1999122	149058
UC_DeLange_28067908_1	UC (DeLange, EUR)	IMD	Mono_NC_Perez	Mono_NC_Perez	Monocyte	Single cell	ENSG00000158869	FCER1G	4873	1.2549552220516e-22	1.09434926317625e-16	1.1467579694903e-06	0.999998818135916	3.51061134603671e-08	1:161499264	rs6658353	chr1.12		1	161499264	1:161219146	2.52024e-14	1:161499264	1.05828491093765e-22	6110	6780	0.999923363509385	0.999999999999966	160215472	162215060	ENSG00000158869	ENSG00000158869	protein_coding	161215295	1	283969	3851	283969	16	0	16	160215472	162215060	1999588	149059
UC_DeLange_28067908_1	UC (DeLange, EUR)	IMD	Mono_NC_Perez	Mono_NC_Perez	Monocyte	Single cell	ENSG00000196352	CD55	4181	1.1781222294614e-25	6.21640033658793e-18	1.8951839365684e-08	0.999999980184178	8.63980278543749e-10	1:206769068	rs3024495	chr1.15		1	206769068	1:207335385	3.08363e-14	1:206769068	8.0916987089408e-24	4823	5834	0.978084862232677	1	206339007	208320991	ENSG00000196352	ENSG00000196352	protein_coding	207321678	1	-552610	13707	-552610	16	0	16	206323185	208321177	1997992	149060
UC_DeLange_28067908_1	UC (DeLange, EUR)	IMD	Mono_NC_Perez	Mono_NC_Perez	Monocyte	Single cell	ENSG00000051620	HEBP2	5482	3.41868809231872e-12	7.22327383889562e-10	0.00470790241154952	0.994721612529288	0.000570484333417085	6:137638098	rs6933404	chr6.3		6	137638098	6:138410733	3.32389e-11	6:137638098	2.69540059054166e-15	6526	7250	0.943145924425042	0.999999999833716	137404382	139402675	ENSG00000051620	ENSG00000051620	protein_coding	138404223	1	-766125	6510	-766125	12	0	12	137404382	139402675	1998293	149063
UC_DeLange_28067908_1	UC (DeLange, EUR)	IMD	Mono_NC_Perez	Mono_NC_Perez	Monocyte	Single cell	ENSG00000125534	PPDPF	5528	4.67855439502327e-19	1.24560068404738e-10	3.75606278650109e-09	0.999999995974399	1.44977744179025e-10	20:63697746	rs6062496	chr20.2		20	63697746	20:63521166	1.0545e-17	20:63697746	7.59268588685494e-17	6518	7396	0.99999999949256	0.999999733720604	62544538	64328876	ENSG00000125534	ENSG00000125534	protein_coding	63520765	1	176981	401	176981	11	0	11	62520822	64333832	1813010	149061
UC_DeLange_28067908_1	UC (DeLange, EUR)	IMD	Mono_NC_Perez	Mono_NC_Perez	Monocyte	Single cell	ENSG00000125534	PPDPF	5528	4.67855439502327e-19	1.24560068404738e-10	3.75606278650109e-09	0.999999995974399	1.44977744179025e-10	20:63697746	rs6062496	chr20.3		20	63697746	20:63521166	1.0545e-17	20:63697746	7.59268588685494e-17	6518	7396	0.99999999949256	0.999999733720604	62544538	64328876	ENSG00000125534	ENSG00000125534	protein_coding	63520765	1	176981	401	176981	11	0	11	62520822	64333832	1813010	149061
UC_DeLange_28067908_1	UC (DeLange, EUR)	IMD	Mono_NC_Perez	Mono_NC_Perez	Monocyte	Single cell	ENSG00000128383	APOBEC3A	3950	1.61118699015557e-06	2.00586953991541e-05	0.0740846896653916	0.922320449868517	0.00357319058370305	22:39266475	rs9611131	chr22.1		22	39266475	22:38962032	3.26985e-10	22:39266475	4.6573240981361e-11	4613	5625	0.947481963520113	0.999964462288426	37955678	39952516	ENSG00000128383	ENSG00000128383	protein_coding	38957609	1	308866	4423	308866	15	0	15	37955678	39952516	1996838	149062
UC_DeLange_28067908_1	UC (DeLange, EUR)	IMD	Mono_NC_Perez	Mono_NC_Perez	Monocyte	Single cell	ENSG00000128383	APOBEC3A	3950	1.61118699015557e-06	2.00586953991541e-05	0.0740846896653916	0.922320449868517	0.00357319058370305	22:39266475	rs9611131	chr22.2		22	39266475	22:38962032	3.26985e-10	22:39266475	4.6573240981361e-11	4613	5625	0.947481963520113	0.999964462288426	37955678	39952516	ENSG00000128383	ENSG00000128383	protein_coding	38957609	1	308866	4423	308866	15	0	15	37955678	39952516	1996838	149062
UC_DeLange_28067908_1	UC (DeLange, EUR)	IMD	NC_Mono_UT	Mono_NC_UT	Monocyte	Sorted cell	ENSG00000116288	PARK7	3606	4.072900365205e-34	1.89457637223801e-06	1.8187253781632e-28	0.845701330605296	0.154296774818335	1:7969450	rs2641117	chr1.2		1	7969450	1:7961718	2.32523e-41	1:8119684	3.54348110546658e-11	5029	6086	0.991886911524244	0.994033797435153	6954384	8953933	ENSG00000116288.12	PARK7	protein_coding	7961711	1	7739	7	157973	0	0	5	6954384	8953933	1999549	176927
UC_DeLange_28067908_1	UC (DeLange, EUR)	IMD	NC_Mono_UT	Mono_NC_UT	Monocyte	Sorted cell	ENSG00000284747	AL034417.4	3631	2.77994513567866e-18	1.83633479702662e-06	1.24136520272289e-12	0.819641843641172	0.180356320022787	1:8035440	rs225132	chr1.2		1	8035440	1:8089489	6.74157e-19	1:8119684	3.54348110546658e-11	5064	6118	0.975992134837885	0.994033795735424	6991892	8989589	ENSG00000284747.1	AL034417.4	lncRNA	7991134	1	44306	98355	128550	2	3	3	6991892	8990352	1998460	176960
UC_DeLange_28067908_1	UC (DeLange, EUR)	IMD	NC_Mono_UT	Mono_NC_UT	Monocyte	Sorted cell	ENSG00000049245	VAMP3	3563	1.12569211035612e-06	1.00036028003478e-06	0.502669988057147	0.446602479499786	0.0507254063906778	1:8092042	rs6668846	chr1.2		1	8092042	1:7788883	1.40576e-07	1:8119684	3.54348110546658e-11	4973	6087	0.902100303541763	0.994033798332245	6771586	8771224	ENSG00000049245.12	VAMP3	protein_coding	7771296	1	320746	17587	348388	11	2	11	6771293	8771224	1999931	176923
UC_DeLange_28067908_1	UC (DeLange, EUR)	IMD	NC_Mono_UT	Mono_NC_UT	Monocyte	Sorted cell	ENSG00000162426	SLC45A1	3774	2.55066060291734e-07	1.9769159314295e-06	0.113897982136607	0.88277145653282	0.00332832934858142	1:8119684	rs9434993	chr1.2		1	8119684	1:8319249	6.23182e-07	1:8119684	3.54348110546658e-11	5110	6276	0.970301096844762	0.994033649465835	7318037	9317467	ENSG00000162426.14	SLC45A1	protein_coding	8318114	1	-198430	1135	-198430	0	0	0	7318037	9317467	1999430	176945
UC_DeLange_28067908_1	UC (DeLange, EUR)	IMD	NC_Mono_UT	Mono_NC_UT	Monocyte	Sorted cell	ENSG00000053371	AKR7A2	5066	6.63064003782108e-40	1.33573569578248e-37	0.00493864006695622	0.994883666128786	0.000177693804255551	1:19901230	rs4654925	chr1.3		1	19901230	1:19311815	2.73282e-10	1:19901230	3.45118807196152e-44	6669	8223	0.998931612442206	1	18312760	20310881	ENSG00000053371.12	AKR7A2	protein_coding	19312144	-1	-589086	329	-589086	10	0	10	18312760	20311314	1998554	176924
UC_DeLange_28067908_1	UC (DeLange, EUR)	IMD	NC_Mono_UT	Mono_NC_UT	Monocyte	Sorted cell	ENSG00000053371	AKR7A2	5066	6.63064003782108e-40	1.33573569578248e-37	0.00493864006695622	0.994883666128786	0.000177693804255551	1:19901230	rs4654925	chr1.4		1	19901230	1:19311815	2.73282e-10	1:19901230	3.45118807196152e-44	6669	8223	0.998931612442206	1	18312760	20310881	ENSG00000053371.12	AKR7A2	protein_coding	19312144	-1	-589086	329	-589086	10	0	10	18312760	20311314	1998554	176924
UC_DeLange_28067908_1	UC (DeLange, EUR)	IMD	NC_Mono_UT	Mono_NC_UT	Monocyte	Sorted cell	ENSG00000053371	AKR7A2	5066	6.63064003782108e-40	1.33573569578248e-37	0.00493864006695622	0.994883666128786	0.000177693804255551	1:19901230	rs4654925	chr1.5		1	19901230	1:19311815	2.73282e-10	1:19901230	3.45118807196152e-44	6669	8223	0.998931612442206	1	18312760	20310881	ENSG00000053371.12	AKR7A2	protein_coding	19312144	-1	-589086	329	-589086	10	0	10	18312760	20311314	1998554	176924
UC_DeLange_28067908_1	UC (DeLange, EUR)	IMD	NC_Mono_UT	Mono_NC_UT	Monocyte	Sorted cell	ENSG00000053371	AKR7A2	5066	6.63064003782108e-40	1.33573569578248e-37	0.00493864006695622	0.994883666128786	0.000177693804255551	1:19901230	rs4654925	chr1.6		1	19901230	1:19311815	2.73282e-10	1:19901230	3.45118807196152e-44	6669	8223	0.998931612442206	1	18312760	20310881	ENSG00000053371.12	AKR7A2	protein_coding	19312144	-1	-589086	329	-589086	10	0	10	18312760	20311314	1998554	176924
UC_DeLange_28067908_1	UC (DeLange, EUR)	IMD	NC_Mono_UT	Mono_NC_UT	Monocyte	Sorted cell	ENSG00000158825	CDA	3391	2.3931263027009e-71	1.34260443116434e-37	1.78245077042205e-34	1	5.45041214134658e-36	1:19901230	rs4654925	chr1.3		1	19901230	1:20584277	1.0879e-45	1:19901230	3.45118807196152e-44	5077	6487	0.999994410268163	1	19589502	21588592	ENSG00000158825.5	CDA	protein_coding	20589097	1	-687867	-4820	-687867	9	0	9	19589502	21588592	1999090	176938
UC_DeLange_28067908_1	UC (DeLange, EUR)	IMD	NC_Mono_UT	Mono_NC_UT	Monocyte	Sorted cell	ENSG00000158825	CDA	3391	2.3931263027009e-71	1.34260443116434e-37	1.78245077042205e-34	1	5.45041214134658e-36	1:19901230	rs4654925	chr1.4		1	19901230	1:20584277	1.0879e-45	1:19901230	3.45118807196152e-44	5077	6487	0.999994410268163	1	19589502	21588592	ENSG00000158825.5	CDA	protein_coding	20589097	1	-687867	-4820	-687867	9	0	9	19589502	21588592	1999090	176938
UC_DeLange_28067908_1	UC (DeLange, EUR)	IMD	NC_Mono_UT	Mono_NC_UT	Monocyte	Sorted cell	ENSG00000158825	CDA	3391	2.3931263027009e-71	1.34260443116434e-37	1.78245077042205e-34	1	5.45041214134658e-36	1:19901230	rs4654925	chr1.5		1	19901230	1:20584277	1.0879e-45	1:19901230	3.45118807196152e-44	5077	6487	0.999994410268163	1	19589502	21588592	ENSG00000158825.5	CDA	protein_coding	20589097	1	-687867	-4820	-687867	9	0	9	19589502	21588592	1999090	176938
UC_DeLange_28067908_1	UC (DeLange, EUR)	IMD	NC_Mono_UT	Mono_NC_UT	Monocyte	Sorted cell	ENSG00000158825	CDA	3391	2.3931263027009e-71	1.34260443116434e-37	1.78245077042205e-34	1	5.45041214134658e-36	1:19901230	rs4654925	chr1.6		1	19901230	1:20584277	1.0879e-45	1:19901230	3.45118807196152e-44	5077	6487	0.999994410268163	1	19589502	21588592	ENSG00000158825.5	CDA	protein_coding	20589097	1	-687867	-4820	-687867	9	0	9	19589502	21588592	1999090	176938
UC_DeLange_28067908_1	UC (DeLange, EUR)	IMD	NC_Mono_UT	Mono_NC_UT	Monocyte	Sorted cell	ENSG00000244038	DDOST	3399	3.19546980610225e-41	1.34226884375736e-37	0.000238005307589452	0.999750023503356	1.19711890521616e-05	1:19901230	rs4654925	chr1.3		1	19901230	1:20621185	1.64314e-13	1:19901230	3.45118807196152e-44	5092	6546	0.914377881692559	1	19662401	21660625	ENSG00000244038.9	DDOST	protein_coding	20661369	-1	760139	40184	760139	12	2	12	19662401	21660625	1998224	176957
UC_DeLange_28067908_1	UC (DeLange, EUR)	IMD	NC_Mono_UT	Mono_NC_UT	Monocyte	Sorted cell	ENSG00000244038	DDOST	3399	3.19546980610225e-41	1.34226884375736e-37	0.000238005307589452	0.999750023503356	1.19711890521616e-05	1:19901230	rs4654925	chr1.4		1	19901230	1:20621185	1.64314e-13	1:19901230	3.45118807196152e-44	5092	6546	0.914377881692559	1	19662401	21660625	ENSG00000244038.9	DDOST	protein_coding	20661369	-1	760139	40184	760139	12	2	12	19662401	21660625	1998224	176957
UC_DeLange_28067908_1	UC (DeLange, EUR)	IMD	NC_Mono_UT	Mono_NC_UT	Monocyte	Sorted cell	ENSG00000244038	DDOST	3399	3.19546980610225e-41	1.34226884375736e-37	0.000238005307589452	0.999750023503356	1.19711890521616e-05	1:19901230	rs4654925	chr1.5		1	19901230	1:20621185	1.64314e-13	1:19901230	3.45118807196152e-44	5092	6546	0.914377881692559	1	19662401	21660625	ENSG00000244038.9	DDOST	protein_coding	20661369	-1	760139	40184	760139	12	2	12	19662401	21660625	1998224	176957
UC_DeLange_28067908_1	UC (DeLange, EUR)	IMD	NC_Mono_UT	Mono_NC_UT	Monocyte	Sorted cell	ENSG00000244038	DDOST	3399	3.19546980610225e-41	1.34226884375736e-37	0.000238005307589452	0.999750023503356	1.19711890521616e-05	1:19901230	rs4654925	chr1.6		1	19901230	1:20621185	1.64314e-13	1:19901230	3.45118807196152e-44	5092	6546	0.914377881692559	1	19662401	21660625	ENSG00000244038.9	DDOST	protein_coding	20661369	-1	760139	40184	760139	12	2	12	19662401	21660625	1998224	176957
UC_DeLange_28067908_1	UC (DeLange, EUR)	IMD	NC_Mono_UT	Mono_NC_UT	Monocyte	Sorted cell	ENSG00000218510	LINC00339	3601	5.12837848610755e-37	1.33057226503327e-10	3.85426528133204e-27	0.999999999866134	8.08588534400708e-13	1:22034736	rs111992780	chr1.7		1	22034736	1:22026643	1.7181e-35	1:22384384	8.48839789084406e-16	5255	7112	0.999999999875336	0.99999694032001	21025531	23022635	ENSG00000218510.7	LINC00339	lncRNA	22024558	1	10178	2085	359826	1	1	6	21024948	23022635	1997687	176955
UC_DeLange_28067908_1	UC (DeLange, EUR)	IMD	NC_Mono_UT	Mono_NC_UT	Monocyte	Sorted cell	ENSG00000070831	CDC42	3612	1.25690975996078e-42	1.33057226503311e-10	9.44638478362646e-33	0.999999999866063	8.87294854326714e-13	1:22099694	rs1534949	chr1.7		1	22099694	1:22099694	1.87071e-44	1:22384384	8.48839789084406e-16	5230	7115	0.999999047552659	0.99999694032066	21058943	23052134	ENSG00000070831.15	CDC42	protein_coding	22052709	1	46985	46985	331675	2	2	4	21053191	23052134	1998943	176925
UC_DeLange_28067908_1	UC (DeLange, EUR)	IMD	NC_Mono_UT	Mono_NC_UT	Monocyte	Sorted cell	ENSG00000133216	EPHB2	3569	1.38806139024883e-17	1.33057212066278e-10	1.04320631546225e-07	0.999999891354178	4.19213148143452e-09	1:22384384	rs34963268	chr1.7		1	22384384	1:22735465	4.75285e-20	1:22384384	8.48839789084406e-16	5005	6594	0.99999995482496	0.999996940325969	21711601	23709995	ENSG00000133216.16	EPHB2	protein_coding	22710839	1	-326455	24626	-326455	5	0	5	21711601	23709995	1998394	176934
UC_DeLange_28067908_1	UC (DeLange, EUR)	IMD	NC_Mono_UT	Mono_NC_UT	Monocyte	Sorted cell	ENSG00000159189	C1QC	3561	3.20409001030342e-13	1.32722647470921e-10	0.00240805410880166	0.997485236570956	0.000106709187198142	1:22384384	rs34963268	chr1.7		1	22384384	1:22668471	4.21994e-11	1:22384384	8.48839789084406e-16	5015	6652	0.948061199229142	0.999996940325892	21643796	23642846	ENSG00000159189.11	C1QC	protein_coding	22643633	1	-259249	24838	-259249	3	1	3	21643796	23642885	1999089	176943
UC_DeLange_28067908_1	UC (DeLange, EUR)	IMD	NC_Mono_UT	Mono_NC_UT	Monocyte	Sorted cell	ENSG00000173369	C1QB	3562	1.33398631389056e-18	1.33057225111663e-10	1.00256584987294e-08	0.999999989404962	4.36324296165535e-10	1:22384384	rs34963268	chr1.7		1	22384384	1:22668471	1.06073e-18	1:22384384	8.48839789084406e-16	5013	6657	0.944929469167058	0.999996940325813	21653456	23652433	ENSG00000173369.15	C1QB	protein_coding	22653236	1	-268852	15235	-268852	4	0	4	21653456	23652433	1998977	176947
UC_DeLange_28067908_1	UC (DeLange, EUR)	IMD	NC_Mono_UT	Mono_NC_UT	Monocyte	Sorted cell	ENSG00000173372	C1QA	3565	1.43137550300959e-12	1.31558068087328e-10	0.0107575931081099	0.988731959092663	0.000510447666238252	1:22384384	rs34963268	chr1.7		1	22384384	1:22645091	4.07528e-09	1:22384384	8.48839789084406e-16	5022	6663	0.939912417275244	0.999996940326032	21636738	23632829	ENSG00000173372.16	C1QA	protein_coding	22636628	1	-252244	8463	-252244	2	1	2	21636738	23635723	1998985	176948
UC_DeLange_28067908_1	UC (DeLange, EUR)	IMD	NC_Mono_UT	Mono_NC_UT	Monocyte	Sorted cell	ENSG00000230068	CDC42-IT1	3618	4.77187881908196e-12	1.28144770283028e-10	0.0358633570219766	0.963078007224364	0.00105863562074094	1:22384384	rs34963268	chr1.7		1	22384384	1:22065070	4.06759e-07	1:22384384	8.48839789084406e-16	5234	7117	0.966153187727416	0.999996940320733	21059683	23058343	ENSG00000230068.2	CDC42-IT1	lncRNA	22059197	1	325187	5873	325187	2	0	2	21059302	23058343	1999041	176956
UC_DeLange_28067908_1	UC (DeLange, EUR)	IMD	NC_Mono_UT	Mono_NC_UT	Monocyte	Sorted cell	ENSG00000159352	PSMD4	2403	5.88918217668162e-06	1.09503072757187e-05	0.344075498063592	0.63973942074985	0.0161682416971048	1:151829204	rs4845604	chr1.11		1	151829204	1:151199433	2.45939e-07	1:151829204	1.71971367428261e-11	3510	4684	0.904183367990595	0.968159268304674	150259594	152254100	ENSG00000159352.15	PSMD4	protein_coding	151254734	1	574470	-55301	574470	28	0	28	150258026	152254673	1996647	176944
UC_DeLange_28067908_1	UC (DeLange, EUR)	IMD	NC_Mono_UT	Mono_NC_UT	Monocyte	Sorted cell	ENSG00000182134	TDRKH	2814	3.08355844447983e-09	1.71194377847892e-05	0.000180082733623985	0.999791357733538	1.14370114950893e-05	1:151829204	rs4845604	chr1.11		1	151829204	1:151777957	5.84218e-11	1:151829204	1.71971367428261e-11	3858	4811	0.979382434655093	0.968149495289722	150793694	152787474	ENSG00000182134.15	TDRKH	protein_coding	151790500	-1	-38704	12543	-38704	3	0	3	150793609	152791093	1997484	176950
UC_DeLange_28067908_1	UC (DeLange, EUR)	IMD	NC_Mono_UT	Mono_NC_UT	Monocyte	Sorted cell	ENSG00000197622	CDC42SE1	2261	7.26874829705407e-11	1.71155888642937e-05	4.24676653033814e-06	0.999978358375418	2.79196501137741e-07	1:151829204	rs4845604	chr1.11		1	151829204	1:151059191	3.03162e-14	1:151829204	1.71971367428261e-11	3377	4657	0.949953941786849	0.968159187012759	150082937	152070036	ENSG00000197622.12	CDC42SE1	protein_coding	151059622	-1	-769582	431	-769582	40	0	40	150074066	152070041	1995975	176952
UC_DeLange_28067908_1	UC (DeLange, EUR)	IMD	NC_Mono_UT	Mono_NC_UT	Monocyte	Sorted cell	ENSG00000197747	S100A10	2854	1.96582062017111e-06	1.50671556554672e-05	0.114803869342376	0.879910933353017	0.00526816432833086	1:151829204	rs4845604	chr1.11		1	151829204	1:151910350	3.95442e-08	1:151829204	1.71971367428261e-11	4150	4881	0.928253659347058	0.968148797131484	150996466	152994342	ENSG00000197747.8	S100A10	protein_coding	151993859	-1	164655	83509	164655	8	1	8	150996466	152994342	1997876	176953
UC_DeLange_28067908_1	UC (DeLange, EUR)	IMD	NC_Mono_UT	Mono_NC_UT	Monocyte	Sorted cell	ENSG00000122223	CD244	3587	3.71359229121051e-44	1.12669548738278e-16	3.29600351896047e-28	1	1.72225356175714e-17	1:160865797	rs1412849	chr1.12		1	160865797	1:160862856	3.75966e-41	1:161499264	1.05828491093765e-22	5063	6603	0.984580805862634	0.971292215800998	159863012	161862108	ENSG00000122223.12	CD244	protein_coding	160862887	-1	-2910	31	-636377	0	0	42	159863012	161862108	1999096	176930
UC_DeLange_28067908_1	UC (DeLange, EUR)	IMD	NC_Mono_UT	Mono_NC_UT	Monocyte	Sorted cell	ENSG00000158773	USF1	3669	9.03389982807725e-35	1.12669548738277e-16	8.01804917943026e-19	1	5.70760413416096e-19	1:161049831	rs11588189	chr1.12		1	161049831	1:161047766	1.2338e-32	1:161499264	1.05828491093765e-22	5144	6605	0.998773744984874	0.971292215800998	160046921	162045950	ENSG00000158773.14	USF1	protein_coding	161045977	-1	-3854	-1789	-453287	1	1	32	160046921	162045950	1999029	176937
UC_DeLange_28067908_1	UC (DeLange, EUR)	IMD	NC_Mono_UT	Mono_NC_UT	Monocyte	Sorted cell	ENSG00000152332	UHMK1	4584	2.82957539356843e-20	1.12639838484857e-16	0.000251139320717523	0.999736281112018	1.25795672643332e-05	1:161499264	rs6658353	chr1.12		1	161499264	1:162404876	6.73447e-12	1:161499264	1.05828491093765e-22	6239	7380	0.903086038836673	0.971292215895913	161498819	163497149	ENSG00000152332.15	UHMK1	protein_coding	162497818	1	-998554	-92942	-998554	25	2	25	161498819	163497149	1998330	176936
UC_DeLange_28067908_1	UC (DeLange, EUR)	IMD	NC_Mono_UT	Mono_NC_UT	Monocyte	Sorted cell	ENSG00000158864	NDUFS2	3805	5.16858599164162e-24	1.12669542912007e-16	4.58738501176377e-08	0.999999948277173	5.84897928245007e-09	1:161499264	rs6658353	chr1.12		1	161499264	1:161216523	1.05424e-17	1:161499264	1.05828491093765e-22	5260	6721	0.999999494761454	0.971292215800998	160198578	162196955	ENSG00000158864.12	NDUFS2	protein_coding	161202367	1	296897	14156	296897	17	1	17	160197174	162196955	1999781	176939
UC_DeLange_28067908_1	UC (DeLange, EUR)	IMD	NC_Mono_UT	Mono_NC_UT	Monocyte	Sorted cell	ENSG00000158869	FCER1G	3857	1.80039778978533e-23	1.12669529923741e-16	1.59794532768344e-07	0.99999983299692	7.20854944054141e-09	1:161499264	rs6658353	chr1.12		1	161499264	1:161219146	5.20875e-20	1:161499264	1.05828491093765e-22	5301	6779	0.999999767060544	0.971292215800998	160215472	162215060	ENSG00000158869.10	FCER1G	protein_coding	161215295	1	283969	3851	283969	16	0	16	160215472	162215060	1999588	176940
UC_DeLange_28067908_1	UC (DeLange, EUR)	IMD	NC_Mono_UT	Mono_NC_UT	Monocyte	Sorted cell	ENSG00000158882	TOMM40L	3880	3.62340627702966e-19	1.12291315108824e-16	0.00321595880839689	0.996642699971787	0.000141341219817942	1:161499264	rs6658353	chr1.12		1	161499264	1:161223893	1.08233e-13	1:161499264	1.05828491093765e-22	5313	6814	0.974605991086377	0.971292215800998	160226932	162225547	ENSG00000158882.14	TOMM40L	protein_coding	161226060	1	273204	-2167	273204	14	0	14	160226932	162225547	1998615	176942
UC_DeLange_28067908_1	UC (DeLange, EUR)	IMD	NC_Mono_UT	Mono_NC_UT	Monocyte	Sorted cell	ENSG00000162739	SLAMF6	3643	1.33760005539419e-21	1.12668070720824e-16	1.18718782690874e-05	0.999986214037512	1.91408421762199e-06	1:161499264	rs6658353	chr1.12		1	161499264	1:160429796	2.44075e-13	1:161499264	1.05828491093765e-22	5078	6771	0.999939922793279	0.971292233492118	159523488	161522854	ENSG00000162739.13	SLAMF6	protein_coding	160523255	-1	-976009	93459	-976009	53	0	53	159523459	161522854	1999395	176946
UC_DeLange_28067908_1	UC (DeLange, EUR)	IMD	NC_Mono_UT	Mono_NC_UT	Monocyte	Sorted cell	ENSG00000283696	AL592295.4	4061	7.19458151887745e-20	1.12595678395313e-16	0.00063855598956821	0.999344328609106	1.7115401327417e-05	1:161499264	rs6658353	chr1.12		1	161499264	1:161306153	3.24962e-09	1:161499264	1.05828491093765e-22	5423	7076	0.976435275508637	0.971292215800998	160399582	162399384	ENSG00000283696.1	AL592295.4	lncRNA	161399792	1	99472	-93639	99472	5	6	5	160399582	162399384	1999802	176959
UC_DeLange_28067908_1	UC (DeLange, EUR)	IMD	NC_Mono_UT	Mono_NC_UT	Monocyte	Sorted cell	ENSG00000072694	FCGR2B	3953	1.79175106319639e-20	1.12650827410603e-16	0.000159027091460043	0.999833824323082	7.14858545913615e-06	1:161505035	rs7522794	chr1.12		1	161505035	1:161690055	6.03505e-11	1:161499264	1.05828491093765e-22	5492	6955	0.964704757696174	0.971292215800998	160664798	162662483	ENSG00000072694.20	FCGR2B	protein_coding	161663143	1	-158108	26912	-163879	9	2	9	160664798	162662483	1997685	176926
UC_DeLange_28067908_1	UC (DeLange, EUR)	IMD	NC_Mono_UT	Mono_NC_UT	Monocyte	Sorted cell	ENSG00000118217	ATF6	3830	3.20870923196943e-18	1.09316775724599e-16	0.0284789392333771	0.970239858451542	0.00128120231507992	1:161505035	rs7522794	chr1.12		1	161505035	1:161928007	1.48076e-07	1:161499264	1.05828491093765e-22	5451	6840	0.960200825592248	0.971292215800998	160766482	162764820	ENSG00000118217.5	ATF6	protein_coding	161766320	1	-261285	161687	-267056	16	1	16	160766482	162765781	1999299	176929
UC_DeLange_28067908_1	UC (DeLange, EUR)	IMD	NC_Mono_UT	Mono_NC_UT	Monocyte	Sorted cell	ENSG00000122224	LY9	3607	8.64196402957393e-19	1.11776994703734e-16	0.0076701860674427	0.992077621030169	0.000252192902385154	1:161505035	rs7522794	chr1.12		1	161505035	1:160868022	3.85321e-08	1:161499264	1.05828491093765e-22	5106	6645	0.991284084321607	0.971292215800998	159796139	161795003	ENSG00000122224.17	LY9	protein_coding	160796174	1	708861	71848	703090	44	2	44	159796139	161795003	1998864	176931
UC_DeLange_28067908_1	UC (DeLange, EUR)	IMD	NC_Mono_UT	Mono_NC_UT	Monocyte	Sorted cell	ENSG00000158874	APOA2	3874	1.53565575850391e-18	1.11086678788914e-16	0.0136297320411846	0.985950378032864	0.000419889925951784	1:161505035	rs7522794	chr1.12		1	161505035	1:161233437	5.08183e-08	1:161499264	1.05828491093765e-22	5309	6809	0.987866117312919	0.971292215800998	160226932	162223429	ENSG00000158874.11	APOA2	protein_coding	161223628	-1	-281407	-9809	-275636	15	1	15	160224260	162223479	1999219	176941
UC_DeLange_28067908_1	UC (DeLange, EUR)	IMD	NC_Mono_UT	Mono_NC_UT	Monocyte	Sorted cell	ENSG00000179914	ITLN1	3589	1.26518069779406e-18	1.11363562917454e-16	0.0112291272305792	0.988407980601291	0.000362892168130085	1:161505035	rs7522794	chr1.12		1	161505035	1:160867832	4.12426e-08	1:161499264	1.05828491093765e-22	5053	6602	0.983430355684293	0.971292215800998	159886080	161884960	ENSG00000179914.4	ITLN1	protein_coding	160885180	-1	-619855	17348	-614084	41	0	41	159886080	161884960	1998880	176949
UC_DeLange_28067908_1	UC (DeLange, EUR)	IMD	NC_Mono_UT	Mono_NC_UT	Monocyte	Sorted cell	ENSG00000215845	TSTD1	3660	3.52936489757887e-33	1.12669548738278e-16	3.13249226352837e-17	1	3.74601192637852e-18	1:161505035	rs7522794	chr1.12		1	161505035	1:161038782	8.19381e-28	1:161499264	1.05828491093765e-22	5132	6598	0.965227593785834	0.971292215800998	160039331	162038938	ENSG00000215845.10	TSTD1	protein_coding	161038964	-1	-466071	182	-460300	33	1	33	160039331	162038938	1999607	176954
UC_DeLange_28067908_1	UC (DeLange, EUR)	IMD	NC_Mono_UT	Mono_NC_UT	Monocyte	Sorted cell	ENSG00000117335	CD46	3490	6.90951847694382e-21	6.20916330937542e-18	0.00111149827527755	0.998835678977814	5.28227469069056e-05	1:206769068	rs3024495	chr1.15		1	206769068	1:207786320	1.13985e-13	1:206769068	8.0916987089408e-24	4896	6287	0.988126739872427	0.999999987338379	206752336	208751785	ENSG00000117335.19	CD46	protein_coding	207752054	1	-982986	34266	-982986	22	1	22	206752336	208751785	1999449	176928
UC_DeLange_28067908_1	UC (DeLange, EUR)	IMD	NC_Mono_UT	Mono_NC_UT	Monocyte	Sorted cell	ENSG00000123838	C4BPA	2782	2.21988122565975e-30	6.2164005384677e-18	3.57100738911866e-13	0.999999999999631	1.62830348170226e-14	1:206769068	rs3024495	chr1.15		1	206769068	1:207113412	1.75159e-21	1:206769068	8.0916987089408e-24	3991	5060	0.915639707753645	0.999999987338372	206327148	208103642	ENSG00000123838.10	C4BPA	protein_coding	207104233	1	-335165	9179	-335165	13	0	13	206104263	208103699	1999436	176932
UC_DeLange_28067908_1	UC (DeLange, EUR)	IMD	NC_Mono_UT	Mono_NC_UT	Monocyte	Sorted cell	ENSG00000133065	SLC41A1	2903	5.58443177817587e-20	6.15809914080731e-18	0.00898338474407878	0.990620565120839	0.000396050135082365	1:206769068	rs3024495	chr1.15		1	206769068	1:205813381	9.52703e-08	1:206769068	8.0916987089408e-24	4487	5409	0.905602705655748	0.999999987338376	204814077	206813581	ENSG00000133065.10	SLC41A1	protein_coding	205813198	-1	-955870	-183	-955870	23	1	23	204814077	206813581	1999504	176933
UC_DeLange_28067908_1	UC (DeLange, EUR)	IMD	NC_Mono_UT	Mono_NC_UT	Monocyte	Sorted cell	ENSG00000136634	IL10	2347	5.09109967804676e-29	6.21640053841637e-18	8.1897870745951e-12	0.999999999991374	4.36432718686316e-13	1:206769068	rs3024495	chr1.15		1	206769068	1:206771966	2.28459e-20	1:206769068	8.0916987089408e-24	3658	4535	0.999999999997506	0.999999987338372	205772688	207772367	ENSG00000136634.5	IL10	protein_coding	206772494	-1	3426	528	3426	1	0	1	205772688	207772367	1999679	176935
UC_DeLange_28067908_1	UC (DeLange, EUR)	IMD	NC_Mono_UT	Mono_NC_UT	Monocyte	Sorted cell	ENSG00000263528	IKBKE	2484	1.4766003039842e-24	6.21639898264243e-18	2.37533005610934e-07	0.99999974969658	1.27704109846377e-08	1:206769068	rs3024495	chr1.15		1	206769068	1:206469196	2.98079e-15	1:206769068	8.0916987089408e-24	3797	4799	0.99993023415472	0.999999987338372	205470641	207470328	ENSG00000263528.7	IKBKE	protein_coding	206470476	1	298592	-1280	298592	10	0	10	205470562	207470328	1999766	176958
UC_DeLange_28067908_1	UC (DeLange, EUR)	IMD	NC_Mono_UT	Mono_NC_UT	Monocyte	Sorted cell	ENSG00000196352	CD55	3211	1.00174979880723e-75	6.21640053847008e-18	1.61146276306997e-58	1	2.72810391364925e-20	1:207335385	rs7555030	chr1.15		1	207335385	1:207335385	8.10577e-74	1:206769068	8.0916987089408e-24	4393	5834	0.985252496434979	0.999999987338372	206327148	208320626	ENSG00000196352.14	CD55	protein_coding	207321678	1	13707	13707	-552610	0	0	16	206323185	208321435	1998250	176951
UC_DeLange_28067908_1	UC (DeLange, EUR)	IMD	NC_Mono_UT	Mono_NC_UT	Monocyte	Sorted cell	ENSG00000173209	AHSA2P	2877	1.39059798984884e-28	1.40713363392131e-17	9.88248703827221e-12	0.999999999989626	4.84681183535247e-13	2:60960280	rs67927699	chr2.1		2	60960280	2:61175579	4.0184e-23	2:60977506	3.43310191298958e-23	4075	5473	0.958409858537544	0.994224137559786	60178356	62175172	ENSG00000173209.22	AHSA2	transcribed_unitary_pseudogene	61177539	1	-217259	-1960	-200033	6	1	6	60177574	62176609	1999035	176966
UC_DeLange_28067908_1	UC (DeLange, EUR)	IMD	NC_Mono_UT	Mono_NC_UT	Monocyte	Sorted cell	ENSG00000237651	C2orf74	2879	1.26637414689688e-59	1.40713363393591e-17	8.99967221559969e-43	1	3.80135863174456e-16	2:61147014	rs2441467	chr2.1		2	61147014	2:61142024	1.95573e-54	2:60977506	3.43310191298958e-23	4087	5484	0.97017240840754	0.994224137559786	60148448	62144101	ENSG00000237651.6	C2orf74	protein_coding	61162188	1	-15174	-20164	-184682	0	0	4	60147089	62144421	1997332	176969
UC_DeLange_28067908_1	UC (DeLange, EUR)	IMD	NC_Mono_UT	Mono_NC_UT	Monocyte	Sorted cell	ENSG00000082898	XPO1	3028	7.62612915196132e-34	1.40713363393591e-17	5.41961969214697e-17	1	1.41389855367772e-15	2:61555714	rs778760	chr2.1		2	61555714	2:61537939	1.23822e-27	2:60977506	3.43310191298958e-23	4329	5527	0.998746955718472	0.994224137559786	60542320	62537112	ENSG00000082898.16	XPO1	protein_coding	61538356	-1	-17358	417	560850	0	0	12	60541843	62537112	1995269	176961
UC_DeLange_28067908_1	UC (DeLange, EUR)	IMD	NC_Mono_UT	Mono_NC_UT	Monocyte	Sorted cell	ENSG00000115677	HDLBP	3520	1.74083695595153e-21	1.59136846763076e-11	1.093924500287e-10	0.999999999870134	4.5622633714684e-12	2:240634984	rs4676408	chr2.4		2	240634984	2:241460078	1.12077e-21	2:240634984	9.4184183447018e-18	5160	6767	0.953716517578831	0.999885017409036	240317118	242119442	ENSG00000115677.16	HDLBP	protein_coding	241315672	-1	680688	-144406	680688	13	5	13	240317118	242157856	1840738	176962
UC_DeLange_28067908_1	UC (DeLange, EUR)	IMD	NC_Mono_UT	Mono_NC_UT	Monocyte	Sorted cell	ENSG00000144504	ANKMY1	5334	5.30471764010396e-14	1.58591542470579e-11	0.0033334314128429	0.996573175547096	9.33930241508532e-05	2:240634984	rs4676408	chr2.4		2	240634984	2:240557150	1.55706e-11	2:240634984	9.4184183447018e-18	7344	8802	0.99800846090524	0.999885017410264	239569473	241569104	ENSG00000144504.15	ANKMY1	protein_coding	240557988	-1	-76996	838	-76996	6	0	6	239569473	241569187	1999714	176964
UC_DeLange_28067908_1	UC (DeLange, EUR)	IMD	NC_Mono_UT	Mono_NC_UT	Monocyte	Sorted cell	ENSG00000168385	SEPTIN2	3526	1.34731694580448e-21	1.59136846766948e-11	8.46640468901224e-11	0.99999999989447	4.95192618455897e-12	2:240634984	rs4676408	chr2.4		2	240634984	2:241246239	1.96901e-41	2:240634984	9.4184183447018e-18	5167	6773	0.999984879917507	0.999885017409035	240315213	242119442	ENSG00000168385.17	SEPT2	protein_coding	241315925	1	-680941	-69686	-680941	14	1	14	240315213	242157856	1842643	176965
UC_DeLange_28067908_1	UC (DeLange, EUR)	IMD	NC_Mono_UT	Mono_NC_UT	Monocyte	Sorted cell	ENSG00000178623	GPR35	5296	1.38296119455734e-24	1.59136827459984e-11	8.69038957668394e-14	0.999999878326996	1.21657006261046e-07	2:240634984	rs4676408	chr2.4		2	240634984	2:240609668	1.25746e-22	2:240634984	9.4184183447018e-18	7319	8729	0.999982168551161	0.999885017410263	239605729	241602883	ENSG00000178623.11	GPR35	protein_coding	240625480	1	9504	-15812	9504	0	0	0	239605729	241603775	1998046	176967
UC_DeLange_28067908_1	UC (DeLange, EUR)	IMD	NC_Mono_UT	Mono_NC_UT	Monocyte	Sorted cell	ENSG00000233392	UICLM	4566	2.63109643344226e-15	1.59108645454457e-11	0.000165335463572422	0.999822761867972	1.1902652543045e-05	2:240634984	rs4676408	chr2.4		2	240634984	2:240967659	6.39883e-15	2:240634984	9.4184183447018e-18	6602	8226	0.993817086557185	0.999885017408515	239967879	241961236	ENSG00000233392.5	AC104809.2	lncRNA	240967451	-1	332467	-208	332467	3	0	3	239967870	241961314	1993444	176968
UC_DeLange_28067908_1	UC (DeLange, EUR)	IMD	NC_Mono_UT	Mono_NC_UT	Monocyte	Sorted cell	ENSG00000233276	GPX1	1305	1.3240019390764e-19	4.73515954014835e-16	0.000276754574116681	0.989764934314216	0.00995831111166403	3:49597921	rs11720597	chr3.1		3	49597921	3:49358927	1.382e-13	3:49676792	2.49113914524654e-21	2325	3101	0.908691991682642	0.989533236825413	48359817	50356245	ENSG00000233276.3	GPX1	protein_coding	49358353	-1	-239568	-574	-318439	8	0	9	48359817	50356867	1997050	176975
UC_DeLange_28067908_1	UC (DeLange, EUR)	IMD	NC_Mono_UT	Mono_NC_UT	Monocyte	Sorted cell	ENSG00000004534	RBM6	1642	7.92704526532006e-23	4.78402828135283e-16	1.65698098207561e-07	0.999999825212222	9.08967657331987e-09	3:49676792	rs1131095	chr3.1		3	49676792	3:49950632	5.80912e-16	3:49676792	2.49113914524654e-21	2746	3472	0.949360777844873	0.989533236810958	48940200	50939708	ENSG00000004534.14	RBM6	protein_coding	49940150	1	-263358	10482	-263358	15	0	15	48940200	50939708	1999508	176970
UC_DeLange_28067908_1	UC (DeLange, EUR)	IMD	NC_Mono_UT	Mono_NC_UT	Monocyte	Sorted cell	ENSG00000068745	IP6K2	1313	3.66801887578291e-25	4.78402910448695e-16	7.66721688099591e-10	0.99999999867034	5.62936011349297e-10	3:49676792	rs1131095	chr3.1		3	49676792	3:48694528	2.34604e-18	3:49676792	2.49113914524654e-21	2259	3055	0.999811679468662	0.989533236825041	47740829	49738745	ENSG00000068745.14	IP6K2	protein_coding	48717221	-1	-959571	22693	-959571	35	0	35	47740829	49738745	1997916	176971
UC_DeLange_28067908_1	UC (DeLange, EUR)	IMD	NC_Mono_UT	Mono_NC_UT	Monocyte	Sorted cell	ENSG00000114738	MAPKAPK3	1964	2.18990176080105e-24	4.81055604662019e-16	4.55228403745009e-09	0.99999999517172	2.75994951045211e-10	3:49676792	rs1131095	chr3.1		3	49676792	3:50626708	2.27526e-19	3:49676792	2.49113914524654e-21	3064	3709	0.950435252548405	0.989509893774837	49611638	51611390	ENSG00000114738.10	MAPKAPK3	protein_coding	50617151	1	-940359	9557	-940359	46	0	46	49611638	51611390	1999752	176972
UC_DeLange_28067908_1	UC (DeLange, EUR)	IMD	NC_Mono_UT	Mono_NC_UT	Monocyte	Sorted cell	ENSG00000164615	CAMLG	3260	9.40798295303827e-11	0.000552386551585108	1.7021632247099e-07	0.999419350318318	2.80928196948875e-05	5:134644243	rs12655433	chr5.4		5	134644243	5:134741122	9.63361e-15	5:135115775	4.42495359070906e-09	4568	5709	0.979823731441352	0.999535059142866	133738787	135738340	ENSG00000164615.4	CAMLG	protein_coding	134738548	1	-94305	2574	377227	2	0	11	133738787	135738340	1999553	176986
UC_DeLange_28067908_1	UC (DeLange, EUR)	IMD	NC_Mono_UT	Mono_NC_UT	Monocyte	Sorted cell	ENSG00000119048	UBE2B	3468	2.73461215656013e-05	0.00052428433440829	0.049477591203146	0.948589743446504	0.0013810348943757	5:135115775	rs17715902	chr5.4		5	135115775	5:134179281	5.10776e-11	5:135115775	4.42495359070906e-09	4722	5844	0.927966158633574	0.999706631863994	133371835	135370905	ENSG00000119048.7	UBE2B	protein_coding	134371569	1	744206	-192288	744206	20	5	20	133371835	135370905	1999070	176978
UC_DeLange_28067908_1	UC (DeLange, EUR)	IMD	NC_Mono_UT	Mono_NC_UT	Monocyte	Sorted cell	ENSG00000145860	RNF145	3581	2.72873856149792e-20	6.35269138394197e-18	0.00427477393082328	0.995195765788564	0.000529460280615297	5:159399784	rs6871626	chr5.5		5	159399784	5:159208094	2.30736e-09	5:159399784	7.02026341957007e-24	4771	6536	0.953736995845428	0.999999999999943	158210268	160209851	ENSG00000145860.11	RNF145	protein_coding	159209553	-1	-190231	1459	-190231	4	0	4	158210155	160209851	1999696	176979
UC_DeLange_28067908_1	UC (DeLange, EUR)	IMD	NC_Mono_UT	Mono_NC_UT	Monocyte	Sorted cell	ENSG00000145860	RNF145	3581	2.72873856149792e-20	6.35269138394197e-18	0.00427477393082328	0.995195765788564	0.000529460280615297	5:159399784	rs6871626	chr5.6		5	159399784	5:159208094	2.30736e-09	5:159399784	7.02026341957007e-24	4771	6536	0.953736995845428	0.999999999999943	158210268	160209851	ENSG00000145860.11	RNF145	protein_coding	159209553	-1	-190231	1459	-190231	4	0	4	158210155	160209851	1999696	176979
UC_DeLange_28067908_1	UC (DeLange, EUR)	IMD	NC_Mono_UT	Mono_NC_UT	Monocyte	Sorted cell	ENSG00000106009	BRAT1	5040	1.15702079014276e-17	4.22488352240832e-06	2.73857366910931e-12	0.999995407133372	3.67980364207165e-07	7:2555321	rs2304542	chr7.1		7	2555321	7:2555321	2.33439e-26	7:2749278	1.61212376267433e-11	6947	9975	0.999999987570812	0.998303292897475	1556203	3555355	ENSG00000106009.15	BRAT1	protein_coding	2555524	-1	203	203	-193754	0	0	4	1556203	3555355	1999152	177000
UC_DeLange_28067908_1	UC (DeLange, EUR)	IMD	NC_Mono_UT	Mono_NC_UT	Monocyte	Sorted cell	ENSG00000002822	MAD1L1	4926	9.00537667871077e-09	4.21557231842358e-06	0.00213149899744351	0.997791339251724	7.29371731370969e-05	7:2749278	rs798506	chr7.1		7	2749278	7:1845964	9.72698e-10	7:2749278	1.61212376267433e-11	6900	9332	0.970511374407512	0.998303749407667	1234185	3232894	ENSG00000002822.15	MAD1L1	protein_coding	2232945	-1	-516333	386981	-516333	15	0	15	1234185	3232894	1998709	176998
UC_DeLange_28067908_1	UC (DeLange, EUR)	IMD	NC_Mono_UT	Mono_NC_UT	Monocyte	Sorted cell	ENSG00000106263	EIF3B	5044	9.16925753850757e-10	4.22393304627536e-06	0.000217028828508242	0.999770397515879	8.3488056422008e-06	7:2749278	rs798506	chr7.1		7	2749278	7:2354681	3.87992e-18	7:2749278	1.61212376267433e-11	6943	9577	0.994373589948812	0.998303660544063	1354088	3353635	ENSG00000106263.17	EIF3B	protein_coding	2354827	1	394451	-146	394451	9	0	9	1354088	3353835	1999747	177001
UC_DeLange_28067908_1	UC (DeLange, EUR)	IMD	NC_Mono_UT	Mono_NC_UT	Monocyte	Sorted cell	ENSG00000106266	SNX8	5043	4.79827815625021e-11	4.2248044418708e-06	1.13571320528842e-05	0.999976650708411	7.7673071126915e-06	7:2749278	rs798506	chr7.1		7	2749278	7:2310798	6.40087e-14	7:2749278	1.61212376267433e-11	6942	9575	0.986048024418174	0.998303660697049	1354879	3353635	ENSG00000106266.10	SNX8	protein_coding	2314441	-1	-434837	3643	-434837	10	0	10	1354381	3353835	1999454	177002
UC_DeLange_28067908_1	UC (DeLange, EUR)	IMD	NC_Mono_UT	Mono_NC_UT	Monocyte	Sorted cell	ENSG00000164597	COG5	3456	1.63789265681264e-17	2.63346490060298e-15	0.00617920737136856	0.99351539639895	0.000305396229675421	7:107839870	rs4380874	chr7.2		7	107839870	7:107484547	6.81598e-08	7:107846457	3.38830700497628e-21	4571	6064	0.947548229063134	0.997795993525033	106564853	108564035	ENSG00000164597.13	COG5	protein_coding	107563920	-1	-275950	79373	-282537	10	0	10	106564853	108564035	1999182	177007
UC_DeLange_28067908_1	UC (DeLange, EUR)	IMD	NC_Mono_UT	Mono_NC_UT	Monocyte	Sorted cell	ENSG00000164597	COG5	3456	1.63789265681264e-17	2.63346490060298e-15	0.00617920737136856	0.99351539639895	0.000305396229675421	7:107839870	rs4380874	chr7.3		7	107839870	7:107484547	6.81598e-08	7:107846457	3.38830700497628e-21	4571	6064	0.947548229063134	0.997795993525033	106564853	108564035	ENSG00000164597.13	COG5	protein_coding	107563920	-1	-275950	79373	-282537	10	0	10	106564853	108564035	1999182	177007
UC_DeLange_28067908_1	UC (DeLange, EUR)	IMD	NC_Mono_UT	Mono_NC_UT	Monocyte	Sorted cell	ENSG00000241764	CBLL1-AS1	3552	1.18157947017791e-26	2.65065170719821e-15	4.45769418503248e-12	0.999999999995332	2.10917615090379e-13	7:107839870	rs4380874	chr7.2		7	107839870	7:107693581	4.32686e-19	7:107846457	3.38830700497628e-21	4641	5983	0.954269152156784	0.997795993525033	106745060	108744371	ENSG00000241764.3	AC002467.1	lncRNA	107743595	-1	-96275	50014	-102862	2	0	2	106745060	108744371	1999311	177011
UC_DeLange_28067908_1	UC (DeLange, EUR)	IMD	NC_Mono_UT	Mono_NC_UT	Monocyte	Sorted cell	ENSG00000241764	CBLL1-AS1	3552	1.18157947017791e-26	2.65065170719821e-15	4.45769418503248e-12	0.999999999995332	2.10917615090379e-13	7:107839870	rs4380874	chr7.3		7	107839870	7:107693581	4.32686e-19	7:107846457	3.38830700497628e-21	4641	5983	0.954269152156784	0.997795993525033	106745060	108744371	ENSG00000241764.3	AC002467.1	lncRNA	107743595	-1	-96275	50014	-102862	2	0	2	106745060	108744371	1999311	177011
UC_DeLange_28067908_1	UC (DeLange, EUR)	IMD	NC_Mono_UT	Mono_NC_UT	Monocyte	Sorted cell	ENSG00000172209	GPR22	3524	1.06895945257748e-20	2.6506406669733e-15	4.03281747530078e-06	0.999995834631924	1.32550601221124e-07	7:107846457	rs10272963	chr7.2		7	107846457	7:107305750	5.8641e-14	7:107846457	3.38830700497628e-21	4669	6198	0.995612516882824	0.997795993525033	106470207	108470007	ENSG00000172209.5	GPR22	protein_coding	107470057	1	376400	-164307	376400	11	0	11	106470207	108470007	1999800	177009
UC_DeLange_28067908_1	UC (DeLange, EUR)	IMD	NC_Mono_UT	Mono_NC_UT	Monocyte	Sorted cell	ENSG00000172209	GPR22	3524	1.06895945257748e-20	2.6506406669733e-15	4.03281747530078e-06	0.999995834631924	1.32550601221124e-07	7:107846457	rs10272963	chr7.3		7	107846457	7:107305750	5.8641e-14	7:107846457	3.38830700497628e-21	4669	6198	0.995612516882824	0.997795993525033	106470207	108470007	ENSG00000172209.5	GPR22	protein_coding	107470057	1	376400	-164307	376400	11	0	11	106470207	108470007	1999800	177009
UC_DeLange_28067908_1	UC (DeLange, EUR)	IMD	NC_Mono_UT	Mono_NC_UT	Monocyte	Sorted cell	ENSG00000177683	THAP5	3229	3.24469611188813e-35	2.65065170721061e-15	1.22411258448688e-20	1	1.13198672215154e-17	7:108566209	rs40947	chr7.2		7	108566209	7:108542275	1.30165e-38	7:107846457	3.38830700497628e-21	4305	6471	0.999999956962031	0.997795993525033	107569938	109568954	ENSG00000177683.13	THAP5	protein_coding	108569706	-1	3497	27431	723249	0	0	7	107569938	109568954	1999016	177010
UC_DeLange_28067908_1	UC (DeLange, EUR)	IMD	NC_Mono_UT	Mono_NC_UT	Monocyte	Sorted cell	ENSG00000177683	THAP5	3229	3.24469611188813e-35	2.65065170721061e-15	1.22411258448688e-20	1	1.13198672215154e-17	7:108566209	rs40947	chr7.3		7	108566209	7:108542275	1.30165e-38	7:107846457	3.38830700497628e-21	4305	6471	0.999999956962031	0.997795993525033	107569938	109568954	ENSG00000177683.13	THAP5	protein_coding	108569706	-1	3497	27431	723249	0	0	7	107569938	109568954	1999016	177010
UC_DeLange_28067908_1	UC (DeLange, EUR)	IMD	NC_Mono_UT	Mono_NC_UT	Monocyte	Sorted cell	ENSG00000106348	IMPDH1	3310	4.81937558856226e-29	0.000274243764950882	1.75684496467377e-25	0.999722402749126	3.35348592996715e-06	7:128423129	rs77272376	chr7.5		7	128423129	7:128423129	2.42104e-38	7:128933913	3.02546100091221e-10	4639	6075	0.999999999922534	0.999918698018494	127410696	129409666	ENSG00000106348.16	IMPDH1	protein_coding	128409982	-1	-13147	-13147	-523931	0	0	27	127410696	129409666	1998970	177003
UC_DeLange_28067908_1	UC (DeLange, EUR)	IMD	NC_Mono_UT	Mono_NC_UT	Monocyte	Sorted cell	ENSG00000165055	METTL2B	3140	1.01172523213737e-16	0.000274244516302671	3.6881197523332e-13	0.999724612081219	1.14340211163869e-06	7:128501969	rs12539729	chr7.5		7	128501969	7:128501969	6.07917e-22	7:128933913	3.02546100091221e-10	4462	5944	0.999858339378705	0.999917800163317	127477120	129473748	ENSG00000165055.15	METTL2B	protein_coding	128476748	1	25221	25221	457165	0	0	23	127477120	129476550	1999430	177008
UC_DeLange_28067908_1	UC (DeLange, EUR)	IMD	NC_Mono_UT	Mono_NC_UT	Monocyte	Sorted cell	ENSG00000281490	CICP14	3201	4.60336084702267e-19	0.000274243673817555	1.6781036546101e-15	0.9997246045227	1.151803478261e-06	7:128548141	rs56249749	chr7.5		7	128548141	7:128548141	4.08956e-24	7:128933913	3.02546100091221e-10	4503	6114	0.99999560398426	0.999914606796342	127660614	129658351	ENSG00000281490.1	CICP14	processed_pseudogene	128658791	-1	110650	110650	-275122	6	6	13	127659812	129658351	1998539	177012
UC_DeLange_28067908_1	UC (DeLange, EUR)	IMD	NC_Mono_UT	Mono_NC_UT	Monocyte	Sorted cell	ENSG00000128595	CALU	3261	1.65285076609865e-06	0.000272507673293708	0.00602528680624662	0.993396328634841	0.000304224034852209	7:128933913	rs4728142	chr7.5		7	128933913	7:128736535	1.8116e-11	7:128933913	3.02546100091221e-10	4570	6167	0.998042100576809	0.999913417908983	127739738	129739173	ENSG00000128595.16	CALU	protein_coding	128739359	1	194554	-2824	194554	7	0	7	127739738	129739173	1999435	177004
UC_DeLange_28067908_1	UC (DeLange, EUR)	IMD	NC_Mono_UT	Mono_NC_UT	Monocyte	Sorted cell	ENSG00000128604	IRF5	3374	1.17829848500053e-15	0.00024456361439219	4.295362556473e-12	0.891313917781444	0.108441518599868	7:128938247	rs2004640	chr7.5		7	128938247	7:128938247	9.33471e-24	7:128933913	3.02546100091221e-10	4676	6513	0.999999999843774	0.999910719205465	127940848	129937460	ENSG00000128604.19	IRF5	protein_coding	128937927	1	320	320	-4014	0	0	0	127938433	129937460	1999027	177005
UC_DeLange_28067908_1	UC (DeLange, EUR)	IMD	NC_Mono_UT	Mono_NC_UT	Monocyte	Sorted cell	ENSG00000064419	TNPO3	3435	4.33359750902067e-12	0.000201806118203024	1.57976730793001e-08	0.735133610058887	0.264664568020904	7:128941781	rs11761199	chr7.5		7	128941781	7:128953894	1.85376e-17	7:128933913	3.02546100091221e-10	4740	6732	0.940289330979489	0.999909125141039	128055361	130053737	ENSG00000064419.13	TNPO3	protein_coding	129055111	-1	113330	101217	121198	2	2	3	128055361	130054347	1998986	176999
UC_DeLange_28067908_1	UC (DeLange, EUR)	IMD	NC_Mono_UT	Mono_NC_UT	Monocyte	Sorted cell	ENSG00000158457	TSPAN33	3379	5.03670895315832e-25	0.000274232779584463	1.83607843481498e-21	0.99968621883528	3.9548385136825e-05	7:129145999	rs73723924	chr7.5		7	129145999	7:129145999	1.57707e-31	7:128933913	3.02546100091221e-10	4674	6728	1	0.999908827756593	128145022	130144201	ENSG00000158457.5	TSPAN33	protein_coding	129144707	1	1292	1292	-210794	0	0	6	128145022	130144306	1999284	177006
UC_DeLange_28067908_1	UC (DeLange, EUR)	IMD	NC_Mono_UT	Mono_NC_UT	Monocyte	Sorted cell	ENSG00000107020	PLGRKT	4035	7.58609088103389e-26	1.8014246081315e-17	4.21116199593921e-09	0.999999995686537	1.02301455932563e-10	9:4984530	rs1887428	chr9.1		9	4984530	9:5381870	1.10277e-16	9:4984530	8.27954470215831e-24	5598	7233	0.999595938095961	0.999999927526648	4437880	6437689	ENSG00000107020.9	PLGRKT	protein_coding	5437925	-1	453395	56055	453395	14	0	14	4437880	6437689	1999809	177015
UC_DeLange_28067908_1	UC (DeLange, EUR)	IMD	NC_Mono_UT	Mono_NC_UT	Monocyte	Sorted cell	ENSG00000107020	PLGRKT	4035	7.58609088103389e-26	1.8014246081315e-17	4.21116199593921e-09	0.999999995686537	1.02301455932563e-10	9:4984530	rs1887428	chr9.2		9	4984530	9:5381870	1.10277e-16	9:4984530	8.27954470215831e-24	5598	7233	0.999595938095961	0.999999927526648	4437880	6437689	ENSG00000107020.9	PLGRKT	protein_coding	5437925	-1	453395	56055	453395	14	0	14	4437880	6437689	1999809	177015
UC_DeLange_28067908_1	UC (DeLange, EUR)	IMD	NC_Mono_UT	Mono_NC_UT	Monocyte	Sorted cell	ENSG00000107249	GLIS3	4861	3.37260479942154e-18	1.44680878903282e-17	0.187218758401034	0.803127700158782	0.00965354144018513	9:4984530	rs1887428	chr9.1		9	4984530	9:4297892	1.44407e-07	9:4984530	8.27954470215831e-24	6566	8167	0.958047912096773	0.999999927526643	3348455	5348305	ENSG00000107249.21	GLIS3	protein_coding	4300068	-1	-684462	2176	-684462	10	1	10	3348455	5348305	1999850	177016
UC_DeLange_28067908_1	UC (DeLange, EUR)	IMD	NC_Mono_UT	Mono_NC_UT	Monocyte	Sorted cell	ENSG00000147853	AK3	5010	3.52102669160691e-18	1.43758721185818e-17	0.195457898183811	0.798014905906001	0.00652719591018756	9:4984530	rs1887428	chr9.1		9	4984530	9:4740456	8.79707e-08	9:4984530	8.27954470215831e-24	6769	8348	0.917340623442769	0.999999927526648	3742447	5741493	ENSG00000147853.16	AK3	protein_coding	4741202	-1	-243328	746	-243328	4	0	4	3742402	5741493	1999091	177018
UC_DeLange_28067908_1	UC (DeLange, EUR)	IMD	NC_Mono_UT	Mono_NC_UT	Monocyte	Sorted cell	ENSG00000147853	AK3	5010	3.52102669160691e-18	1.43758721185818e-17	0.195457898183811	0.798014905906001	0.00652719591018756	9:4984530	rs1887428	chr9.2		9	4984530	9:4740456	8.79707e-08	9:4984530	8.27954470215831e-24	6769	8348	0.917340623442769	0.999999927526648	3742447	5741493	ENSG00000147853.16	AK3	protein_coding	4741202	-1	-243328	746	-243328	4	0	4	3742402	5741493	1999091	177018
UC_DeLange_28067908_1	UC (DeLange, EUR)	IMD	NC_Mono_UT	Mono_NC_UT	Monocyte	Sorted cell	ENSG00000205808	PLPP6	5118	3.67944257910159e-18	1.42170102384698e-17	0.204251820843484	0.789196175858542	0.00655200329797492	9:4984530	rs1887428	chr9.1		9	4984530	9:4662286	9.42532e-08	9:4984530	8.27954470215831e-24	6870	8425	0.951376640927707	0.999999927526648	3663494	5661846	ENSG00000205808.5	PLPP6	protein_coding	4662294	1	322236	-8	322236	8	0	8	3663494	5661846	1998352	177023
UC_DeLange_28067908_1	UC (DeLange, EUR)	IMD	NC_Mono_UT	Mono_NC_UT	Monocyte	Sorted cell	ENSG00000205808	PLPP6	5118	3.67944257910159e-18	1.42170102384698e-17	0.204251820843484	0.789196175858542	0.00655200329797492	9:4984530	rs1887428	chr9.2		9	4984530	9:4662286	9.42532e-08	9:4984530	8.27954470215831e-24	6870	8425	0.951376640927707	0.999999927526648	3663494	5661846	ENSG00000205808.5	PLPP6	protein_coding	4662294	1	322236	-8	322236	8	0	8	3663494	5661846	1998352	177023
UC_DeLange_28067908_1	UC (DeLange, EUR)	IMD	NC_Mono_UT	Mono_NC_UT	Monocyte	Sorted cell	ENSG00000181634	TNFSF15	4771	2.66447528256266e-18	5.60887719473062e-11	1.52193066421549e-09	0.0300977311496646	0.969902267272315	9:114817177	rs10817678	chr9.3		9	114817177	9:114796423	7.4269e-15	9:114817177	4.6774649755844e-15	6373	7618	0.999998127817213	0.999999973336154	113806414	115806001	ENSG00000181634.7	TNFSF15	protein_coding	114806039	-1	-11138	9616	-11138	0	0	0	113806414	115806001	1999587	177021
UC_DeLange_28067908_1	UC (DeLange, EUR)	IMD	NC_Mono_UT	Mono_NC_UT	Monocyte	Sorted cell	ENSG00000106952	TNFSF8	4906	1.75698266549779e-23	1.75072054229576e-09	1.00357688158246e-14	0.999999998213767	3.5503378297394e-11	9:114919282	rs77474901	chr9.3		9	114919282	9:114917522	2.49129e-26	9:114817177	4.6774649755844e-15	6551	7763	0.94668580977442	0.999999973334585	113932450	115930216	ENSG00000106952.7	TNFSF8	protein_coding	114930591	-1	11309	13069	113414	0	0	0	113930720	115930216	1999496	177014
UC_DeLange_28067908_1	UC (DeLange, EUR)	IMD	NC_Mono_UT	Mono_NC_UT	Monocyte	Sorted cell	ENSG00000213221	DNLZ	3906	1.83156947808811e-14	1.71155115305446e-11	0.00106572143860583	0.995881180036157	0.00305309850810342	9:136373081	rs4078099	chr9.4		9	136373081	9:136365763	3.33933e-15	9:136378050	7.19710573424676e-17	6344	7417	0.952235740569422	0.999999914678619	135364062	137363158	ENSG00000213221.4	DNLZ	protein_coding	136363744	-1	-9337	-2019	-14306	0	0	1	135364062	137363158	1999096	177024
UC_DeLange_28067908_1	UC (DeLange, EUR)	IMD	NC_Mono_UT	Mono_NC_UT	Monocyte	Sorted cell	ENSG00000054148	PHPT1	3281	5.90538404406609e-14	1.71245004953841e-11	0.00343612101765703	0.996410012578117	0.000153866387042043	9:136378050	rs3812565	chr9.4		9	136378050	9:136929170	7.43638e-14	9:136378050	7.19710573424676e-17	5544	6461	0.920630263592306	0.999999914678056	135856008	137848697	ENSG00000054148.17	PHPT1	protein_coding	136849409	1	-471359	79761	-471359	30	3	30	135848724	137848697	1999973	177013
UC_DeLange_28067908_1	UC (DeLange, EUR)	IMD	NC_Mono_UT	Mono_NC_UT	Monocyte	Sorted cell	ENSG00000107317	PTGDS	3265	1.43724943664203e-15	1.71846454017662e-11	8.36281427255328e-05	0.99990991343826	6.45840182976333e-06	9:136378050	rs3812565	chr9.4		9	136378050	9:136981689	1.91552e-11	9:136378050	7.19710573424676e-17	5585	6388	0.975231695990105	0.999999914678126	135975996	137974719	ENSG00000107317.12	PTGDS	protein_coding	136977504	1	-599454	4185	-599454	40	0	40	135975996	137974719	1998723	177017
UC_DeLange_28067908_1	UC (DeLange, EUR)	IMD	NC_Mono_UT	Mono_NC_UT	Monocyte	Sorted cell	ENSG00000148400	NOTCH1	3740	7.56584263824215e-15	1.71782770765906e-11	0.000440227946422591	0.999539336578098	2.04354582909809e-05	9:136378050	rs3812565	chr9.4		9	136378050	9:136616368	2.27098e-12	9:136378050	7.19710573424676e-17	6172	7022	0.999893617297362	0.999999914678897	135545890	137542940	ENSG00000148400.9	NOTCH1	protein_coding	136546048	-1	167998	-70320	167998	7	1	7	135545890	137545231	1999341	177019
UC_DeLange_28067908_1	UC (DeLange, EUR)	IMD	NC_Mono_UT	Mono_NC_UT	Monocyte	Sorted cell	ENSG00000165689	ENTR1	3930	4.42151925198751e-26	1.71861933057094e-11	2.5727158671427e-15	0.999999993054253	6.92855550244357e-09	9:136408074	rs11145919	chr9.4		9	136408074	9:136408838	1.76159e-25	9:136378050	7.19710573424676e-17	6385	7316	0.975371159614708	0.999999914678781	135412656	137410327	ENSG00000165689.16	SDCCAG3	protein_coding	136410614	-1	2540	1776	32564	0	0	1	135410620	137410327	1999707	177020
UC_DeLange_28067908_1	UC (DeLange, EUR)	IMD	NC_Mono_UT	Mono_NC_UT	Monocyte	Sorted cell	ENSG00000148572	NRBF2	3510	1.66904818673467e-56	2.37355698531378e-09	7.03184373815749e-48	0.999999997422805	2.0364876981854e-10	10:63140996	rs80192268	chr10.1		10	63140996	10:63136072	9.87516e-65	10:62685804	1.52380821089944e-15	4806	6954	0.99754290776343	0.999999964268783	62133856	64132310	ENSG00000148572.15	NRBF2	protein_coding	63133328	1	7668	2744	-447524	0	0	4	62133856	64132310	1998454	177030
UC_DeLange_28067908_1	UC (DeLange, EUR)	IMD	NC_Mono_UT	Mono_NC_UT	Monocyte	Sorted cell	ENSG00000165476	REEP3	3112	1.31859364326575e-37	2.37355698571622e-09	5.55534856752526e-29	0.999999997564004	6.24398017924046e-11	10:63622947	rs141425770	chr10.1		10	63622947	10:63622947	6.03385e-50	10:62685804	1.52380821089944e-15	4575	6361	0.99999996263973	0.999999964394727	62521408	64521033	ENSG00000165476.13	REEP3	protein_coding	63521401	1	101546	101546	-835597	0	0	8	62521408	64521182	1999774	177031
UC_DeLange_28067908_1	UC (DeLange, EUR)	IMD	NC_Mono_UT	Mono_NC_UT	Monocyte	Sorted cell	ENSG00000075826	SEC31B	3334	2.84530856399187e-24	2.20180166309205e-16	1.29226377343514e-08	0.999999986471693	6.05667987952183e-10	10:99533711	rs7911680	chr10.2		10	99533711	10:100445976	2.13545e-20	10:99533711	8.70706550095145e-22	4533	5826	0.947722575461753	0.999996617624295	99520522	101518677	ENSG00000075826.16	SEC31B	protein_coding	100519861	-1	986150	73885	986150	26	1	26	99520522	101518677	1998155	177025
UC_DeLange_28067908_1	UC (DeLange, EUR)	IMD	NC_Mono_UT	Mono_NC_UT	Monocyte	Sorted cell	ENSG00000095485	CWF19L1	3423	2.65296178331696e-19	2.18057514566276e-16	0.00121512234692635	0.998757486811767	2.73908413096078e-05	10:99533711	rs7911680	chr10.2		10	99533711	10:100246645	5.66291e-10	10:99533711	8.70706550095145e-22	4639	5933	0.921458445089595	0.999996646064985	99268044	101267649	ENSG00000095485.17	CWF19L1	protein_coding	100267638	-1	733927	20993	733927	18	1	18	99268044	101267649	1999605	177026
UC_DeLange_28067908_1	UC (DeLange, EUR)	IMD	NC_Mono_UT	Mono_NC_UT	Monocyte	Sorted cell	ENSG00000107554	DNMBP	3381	3.43922409770719e-18	2.14739207647471e-16	0.0157525000303117	0.983557492240359	0.000690007729329977	10:99533711	rs7911680	chr10.2		10	99533711	10:99930880	1.66042e-08	10:99533711	8.70706550095145e-22	4623	5783	0.93606246597865	0.999996646064985	99010098	101009904	ENSG00000107554.16	DNMBP	protein_coding	100009947	-1	476236	79067	476236	9	0	9	99010098	101009904	1999806	177027
UC_DeLange_28067908_1	UC (DeLange, EUR)	IMD	NC_Mono_UT	Mono_NC_UT	Monocyte	Sorted cell	ENSG00000107593	PKD2L1	3385	8.04584263340306e-28	2.18328778992271e-16	3.68519563499975e-12	0.999999999996071	2.44357067150279e-13	10:99533711	rs7911680	chr10.2		10	99533711	10:100155872	1.60588e-29	10:99533711	8.70706550095145e-22	4585	5925	0.941228004179073	0.999996646064985	99330671	101330141	ENSG00000107593.16	PKD2L1	protein_coding	100330228	-1	796517	174356	796517	20	8	20	99330671	101330147	1999476	177028
UC_DeLange_28067908_1	UC (DeLange, EUR)	IMD	NC_Mono_UT	Mono_NC_UT	Monocyte	Sorted cell	ENSG00000196072	BLOC1S2	3424	3.77124633117125e-21	2.18324869548442e-16	1.72732442720707e-05	0.999982092504446	6.34251280252719e-07	10:99533711	rs7911680	chr10.2		10	99533711	10:100291534	2.65866e-18	10:99533711	8.70706550095145e-22	4632	5945	0.961539900366362	0.999996646064985	99287298	101286058	ENSG00000196072.11	BLOC1S2	protein_coding	100286680	-1	752969	-4854	752969	19	0	19	99287298	101286058	1998760	177032
UC_DeLange_28067908_1	UC (DeLange, EUR)	IMD	NC_Mono_UT	Mono_NC_UT	Monocyte	Sorted cell	ENSG00000230224	PHB1P9	3413	1.35811382917828e-20	2.18314508972163e-16	6.22049844020344e-05	0.999934633438811	3.16157678562639e-06	10:99533711	rs7911680	chr10.2		10	99533711	10:100203542	4.51499e-11	10:99533711	8.70706550095145e-22	4633	5914	0.993282218659881	0.999996646064985	99248937	101247991	ENSG00000230224.1	PHBP9	processed_pseudogene	100248271	1	-714560	-44729	-714560	17	3	17	99248412	101247991	1999579	177033
UC_DeLange_28067908_1	UC (DeLange, EUR)	IMD	NC_Mono_UT	Mono_NC_UT	Monocyte	Sorted cell	ENSG00000254988	AP002498.1	3824	3.00570073817387e-11	9.76840915269038e-10	0.0298140952176318	0.96894388145427	0.00124202232120046	11:76580110	rs61893460	chr11.1		11	76580110	11:76826070	4.31249e-08	11:76570549	3.42892054709947e-15	5093	6228	0.982837566691141	0.999174131943721	75979177	77978251	ENSG00000254988.1	AP002498.1	lncRNA	77035684	-1	455574	209614	465135	8	1	8	75978774	77978251	1999477	177036
UC_DeLange_28067908_1	UC (DeLange, EUR)	IMD	NC_Mono_UT	Mono_NC_UT	Monocyte	Sorted cell	ENSG00000255363	LINC02757	3751	3.8320774958618e-14	1.00810785011986e-09	3.80110773849674e-05	0.999960607238825	1.38067564394531e-06	11:76580110	rs61893460	chr11.1		11	76580110	11:76636123	1.83818e-12	11:76570549	3.42892054709947e-15	5084	6118	0.999986010907476	0.999174131956283	75630716	77630261	ENSG00000255363.2	AP001189.5	lncRNA	76630427	-1	50317	-5696	59878	0	0	0	75630716	77630261	1999545	177037
UC_DeLange_28067908_1	UC (DeLange, EUR)	IMD	NC_Mono_UT	Mono_NC_UT	Monocyte	Sorted cell	ENSG00000122033	MTIF3	4321	2.85744471983806e-11	4.42716114832819e-09	0.00641153581605439	0.993366183641399	0.000222276086809853	13:26962835	rs1359946	chr13.1		13	26962835	13:27442384	2.73172e-10	13:26962835	7.41310941658773e-15	5686	7808	0.974141759448345	0.999999997890435	26450834	28450209	ENSG00000122033.14	MTIF3	protein_coding	27450564	-1	487729	8180	487729	9	0	9	26450834	28450438	1999604	177038
UC_DeLange_28067908_1	UC (DeLange, EUR)	IMD	NC_Mono_UT	Mono_NC_UT	Monocyte	Sorted cell	ENSG00000186184	POLR1D	4283	6.29865670182731e-10	3.79661662760891e-09	0.141329288914464	0.851871420188491	0.00679928647056187	13:26962835	rs1359946	chr13.1		13	26962835	13:27627576	2.41469e-08	13:26962835	7.41310941658773e-15	5666	7695	0.944363445178443	0.999999997910818	26620922	28620632	ENSG00000186184.16	POLR1D	protein_coding	27621892	1	-659057	5684	-659057	11	0	11	26620922	28620632	1999710	177040
UC_DeLange_28067908_1	UC (DeLange, EUR)	IMD	NC_Mono_UT	Mono_NC_UT	Monocyte	Sorted cell	ENSG00000122034	GTF3A	4373	7.26090565484392e-19	4.4567242365985e-09	1.62920235481504e-10	0.999999995342591	3.77617878479007e-11	13:27425320	rs7998978	chr13.1		13	27425320	13:27425320	6.5157e-21	13:26962835	7.41310941658773e-15	5734	7871	0.999920505769493	0.999999997888941	26424889	28424045	ENSG00000122034.14	GTF3A	protein_coding	27424619	1	701	701	-461784	0	0	8	26424889	28424045	1999156	177039
UC_DeLange_28067908_1	UC (DeLange, EUR)	IMD	NC_Mono_UT	Mono_NC_UT	Monocyte	Sorted cell	ENSG00000166847	DCTN5	3611	7.75539706133692e-55	0.000492014697171148	1.5754738121318e-51	0.999505583945952	2.40135687106679e-06	16:23642022	rs62032983	chr16.1		16	23642022	16:23642022	6.71039e-64	16:23835741	4.35795139232112e-09	5235	6774	0.998358975374986	0.997327258402168	22659725	24639399	ENSG00000166847.9	DCTN5	protein_coding	23641466	1	556	556	194275	0	0	3	22641638	24640654	1999016	177046
UC_DeLange_28067908_1	UC (DeLange, EUR)	IMD	NC_Mono_UT	Mono_NC_UT	Monocyte	Sorted cell	ENSG00000153786	ZDHHC7	6931	1.05611946257358e-11	0.000132747183598885	7.95480919215791e-08	0.999866542125606	6.31132140588636e-07	16:85007076	rs9937746	chr16.4		16	85007076	16:85002407	8.58608e-18	16:85976134	2.28098564767429e-10	9202	11012	0.980246349147328	0.999737495739279	84011573	86008491	ENSG00000153786.12	ZDHHC7	protein_coding	85011535	-1	4459	9128	-964599	0	0	25	84011573	86011467	1999894	177044
UC_DeLange_28067908_1	UC (DeLange, EUR)	IMD	NC_Mono_UT	Mono_NC_UT	Monocyte	Sorted cell	ENSG00000154102	C16orf74	6623	6.22231079200007e-15	0.00012721481370322	4.89055774490006e-11	0.999871932170963	8.52966420737953e-07	16:85759282	rs439967	chr16.4		16	85759282	16:85759282	1.65722e-20	16:85976134	2.28098564767429e-10	8836	10553	0.999999999608896	0.999739754448876	84751157	86751053	ENSG00000154102.10	C16orf74	protein_coding	85751096	-1	-8186	-8186	-225038	0	0	9	84751157	86751053	1999896	177045
UC_DeLange_28067908_1	UC (DeLange, EUR)	IMD	NC_Mono_UT	Mono_NC_UT	Monocyte	Sorted cell	ENSG00000135709	KIAA0513	6861	1.40806599960319e-05	0.000116412952104112	0.107107460907885	0.885505959049525	0.00725608643049004	16:85976134	rs16940186	chr16.4		16	85976134	16:85090156	2.28927e-09	16:85976134	2.28098564767429e-10	9116	10904	0.925115844912176	0.999731406356769	84028193	86026973	ENSG00000135709.12	KIAA0513	protein_coding	85027795	1	948339	62361	948339	23	0	23	84028193	86026973	1998780	177043
UC_DeLange_28067908_1	UC (DeLange, EUR)	IMD	NC_Mono_UT	Mono_NC_UT	Monocyte	Sorted cell	ENSG00000002834	LASP1	1281	6.6821575083207e-13	1.64500380593368e-12	0.282822473224564	0.696206304140744	0.0209712226323797	17:39783586	rs12942330	chr17.1		17	39783586	17:38976470	1.87943e-07	17:39783586	5.65879383670689e-18	2033	4187	0.952598076287006	0.999999999998382	38414389	39869782	ENSG00000002834.17	LASP1	protein_coding	38870058	1	913528	106412	913528	28	4	28	38278881	39869782	1590901	177050
UC_DeLange_28067908_1	UC (DeLange, EUR)	IMD	NC_Mono_UT	Mono_NC_UT	Monocyte	Sorted cell	ENSG00000108306	FBXL20	1794	1.12583065735734e-17	6.93186277768152e-13	1.62410920354413e-05	0.999981837241328	1.9216659461503e-06	17:39783586	rs12942330	chr17.1		17	39783586	17:39583908	8.26935e-13	17:39783586	5.65879383670689e-18	2824	5181	0.944910313668217	0.999999999956244	38414389	40401662	ENSG00000108306.11	FBXL20	protein_coding	39401626	-1	-381960	-182282	-381960	13	3	13	38414389	40401662	1987273	177053
UC_DeLange_28067908_1	UC (DeLange, EUR)	IMD	NC_Mono_UT	Mono_NC_UT	Monocyte	Sorted cell	ENSG00000265666	RARA-AS1	1706	6.87405256354867e-14	6.22589341443285e-13	0.0991642212093406	0.898134181959403	0.00270159683056448	17:39783586	rs12942330	chr17.1		17	39783586	17:40323754	4.19388e-07	17:39783586	5.65879383670689e-18	2516	5590	0.948562306276325	0.999999999954298	39343351	41307478	ENSG00000265666.1	RARA-AS1	lncRNA	40343136	-1	559550	19382	559550	22	0	22	39343351	41307478	1964127	177062
UC_DeLange_28067908_1	UC (DeLange, EUR)	IMD	NC_Mono_UT	Mono_NC_UT	Monocyte	Sorted cell	ENSG00000278834	AC073508.3	1889	1.37988437212086e-14	6.79084804975082e-13	0.0199060391021601	0.979638321880316	0.000455639016829767	17:39783586	rs12942330	chr17.1		17	39783586	17:40704360	3.28584e-07	17:39783586	5.65879383670689e-18	2683	5884	0.934046099719084	0.999999999954382	39651445	41647956	ENSG00000278834.1	AC073508.3	lncRNA	40648025	1	-864439	56335	-864439	30	2	30	39651445	41647956	1996511	177063
UC_DeLange_28067908_1	UC (DeLange, EUR)	IMD	NC_Mono_UT	Mono_NC_UT	Monocyte	Sorted cell	ENSG00000108344	PSMD3	2165	2.10584498378907e-15	6.91031260856491e-13	0.00303786559492408	0.996872862222251	8.92721821285228e-05	17:39887396	rs12936409	chr17.1		17	39887396	17:39984674	7.08507e-09	17:39783586	5.65879383670689e-18	3260	5258	0.940138838986225	0.99999999995431	38981041	40851042	ENSG00000108344.14	PSMD3	protein_coding	39980807	1	-93411	3867	-197221	5	0	9	38981041	40944480	1963439	177054
UC_DeLange_28067908_1	UC (DeLange, EUR)	IMD	NC_Mono_UT	Mono_NC_UT	Monocyte	Sorted cell	ENSG00000161395	PGAP3	2074	2.83140973901545e-17	6.93129884658994e-13	4.08455622208142e-05	0.999900371608651	5.87828284317681e-05	17:39887396	rs12936409	chr17.1		17	39887396	17:39674194	2.7532e-10	17:39783586	5.65879383670689e-18	3261	4721	0.926631606084038	0.999999999954358	38841426	40695717	ENSG00000161395.13	PGAP3	protein_coding	39688057	-1	-199339	13863	-95529	7	0	3	38841426	40695862	1854436	177058
UC_DeLange_28067908_1	UC (DeLange, EUR)	IMD	NC_Mono_UT	Mono_NC_UT	Monocyte	Sorted cell	ENSG00000073584	SMARCE1	1889	3.82552000724734e-30	6.9319886544607e-13	5.51864724240037e-18	0.999999999995197	4.11285225260445e-12	17:40619553	rs11659024	chr17.1		17	40619553	17:40614713	7.09795e-31	17:39783586	5.65879383670689e-18	2683	5884	0.999996300885399	0.999999999954382	39651445	41647956	ENSG00000073584.18	SMARCE1	protein_coding	40647818	-1	28265	33105	864232	0	0	29	39651445	41647956	1996511	177052
UC_DeLange_28067908_1	UC (DeLange, EUR)	IMD	NC_Mono_UT	Mono_NC_UT	Monocyte	Sorted cell	ENSG00000179604	CDC42EP4	4263	8.37693817945269e-09	1.51911189838715e-06	0.00548193872119629	0.994118793227917	0.0003977405620513	17:72643162	rs8074064	chr17.4		17	72643162	17:73312898	1.59652e-10	17:72643257	5.9852560652701e-12	6103	7779	0.950597975172609	0.999998837252016	72312457	74311851	ENSG00000179604.9	CDC42EP4	protein_coding	73312001	-1	668839	-897	668744	11	0	11	72312457	74312168	1999711	177060
UC_DeLange_28067908_1	UC (DeLange, EUR)	IMD	NC_Mono_UT	Mono_NC_UT	Monocyte	Sorted cell	ENSG00000133193	VCF1	4223	7.75600105918031e-08	1.44763829130916e-06	0.0507559226001017	0.947342861688108	0.0018996905134888	17:72643257	rs8073117	chr17.4		17	72643257	17:73230552	3.52955e-07	17:72643257	5.9852560652701e-12	6006	7708	0.917092060122144	0.999998842806973	72237772	74236672	ENSG00000133193.12	FAM104A	protein_coding	73232394	-1	589137	1842	589137	7	0	7	72237183	74236672	1999489	177055
UC_DeLange_28067908_1	UC (DeLange, EUR)	IMD	NC_Mono_UT	Mono_NC_UT	Monocyte	Sorted cell	ENSG00000141219	MTNAP1	4223	6.05599419373548e-09	1.52184965893536e-06	0.00396309348567383	0.995910955252614	0.000124423356059083	17:72643257	rs8073117	chr17.4		17	72643257	17:73193043	4.64995e-08	17:72643257	5.9852560652701e-12	6005	7714	0.913780568084787	0.999998842204642	72232511	74232069	ENSG00000141219.15	C17orf80	protein_coding	73232433	1	-589176	-39390	-589176	8	3	8	72232511	74232069	1999558	177057
UC_DeLange_28067908_1	UC (DeLange, EUR)	IMD	NC_Mono_UT	Mono_NC_UT	Monocyte	Sorted cell	ENSG00000133195	SLC39A11	4207	5.65966193258168e-13	1.52809287789018e-06	3.70373058301684e-07	0.999996886598169	1.21493532919154e-06	17:72646603	rs1126967	chr17.4		17	72646603	17:72646603	4.5163e-16	17:72643257	5.9852560652701e-12	6002	7457	0.990436457277979	0.999998886540518	72092716	74092607	ENSG00000133195.11	SLC39A11	protein_coding	73092688	-1	446085	446085	449431	2	2	2	72092716	74092607	1999891	177056
UC_DeLange_28067908_1	UC (DeLange, EUR)	IMD	NC_Mono_UT	Mono_NC_UT	Monocyte	Sorted cell	ENSG00000131944	FAAP24	4989	1.13589768752897e-21	4.10286606263145e-08	2.76854672646633e-14	0.999999958758047	2.13264994440854e-10	19:32972152	rs751731	chr19.1		19	32972152	19:32972152	4.31169e-23	19:33263138	3.24291643201126e-14	6394	7865	0.970498150709238	0.997537431428787	31972458	33971251	ENSG00000131944.9	FAAP24	protein_coding	32972242	1	-90	-90	290896	0	0	7	31972458	33971251	1998793	177066
UC_DeLange_28067908_1	UC (DeLange, EUR)	IMD	NC_Mono_UT	Mono_NC_UT	Monocyte	Sorted cell	ENSG00000105186	ANKRD27	4737	2.51503479790015e-11	4.10023610223888e-08	0.000612994589623936	0.999358898643885	2.80657389809087e-05	19:33263138	rs10408351	chr19.1		19	33263138	19:32657946	3.53962e-10	19:33263138	3.24291643201126e-14	6201	7409	0.919286643482885	0.997537432405522	31676982	33675748	ENSG00000105186.15	ANKRD27	protein_coding	32675180	-1	-587958	17234	-587958	15	1	15	31676982	33675748	1998766	177064
UC_DeLange_28067908_1	UC (DeLange, EUR)	IMD	NC_Mono_UT	Mono_NC_UT	Monocyte	Sorted cell	ENSG00000124299	PEPD	4479	5.2922726221777e-10	4.04740939441634e-08	0.0128989645693877	0.986482152412012	0.000618842015280554	19:33263138	rs10408351	chr19.1		19	33263138	19:33391316	1.61889e-10	19:33263138	3.24291643201126e-14	5784	7587	0.991633212688952	0.997537429100906	32522253	34521785	ENSG00000124299.13	PEPD	protein_coding	33521791	-1	258653	130475	258653	6	0	6	32522253	34521785	1999532	177065
UC_DeLange_28067908_1	UC (DeLange, EUR)	IMD	NC_Mono_UT	Mono_NC_UT	Monocyte	Sorted cell	ENSG00000153879	CEBPG	4571	1.44529337882662e-08	2.59528142301372e-08	0.352264318616074	0.632522836925421	0.0152128040527566	19:33263138	rs10408351	chr19.1		19	33263138	19:33354390	5.22151e-07	19:33263138	3.24291643201126e-14	5863	7528	0.933003619301898	0.997537430342314	32373363	34350347	ENSG00000153879.8	CEBPG	protein_coding	33373709	1	-110571	-19319	-110571	5	0	5	32373363	34350347	1976984	177067
UC_DeLange_28067908_1	UC (DeLange, EUR)	IMD	NC_Mono_UT	Mono_NC_UT	Monocyte	Sorted cell	ENSG00000166359	WDR88	4908	1.43488701949801e-09	3.95208436054295e-08	0.0349727955582636	0.96324606297597	0.00178110051003543	19:33263138	rs10408351	chr19.1		19	33263138	19:33161129	5.50156e-08	19:33263138	3.24291643201126e-14	6308	7730	0.912447122335947	0.99753743158845	32132531	34131876	ENSG00000166359.10	WDR88	protein_coding	33132114	1	131024	29015	131024	4	0	4	32132292	34131876	1999584	177068
UC_DeLange_28067908_1	UC (DeLange, EUR)	IMD	NC_Mono_UT	Mono_NC_UT	Monocyte	Sorted cell	ENSG00000178904	DPY19L3	4613	1.15259650297865e-10	4.09075532270481e-08	0.00280924714332875	0.997047915983335	0.000142795850522019	19:33263138	rs10408351	chr19.1		19	33263138	19:32460894	6.76141e-11	19:33263138	3.24291643201126e-14	6133	7158	0.956676014950328	0.997537431124238	31407091	33405526	ENSG00000178904.18	DPY19L3	protein_coding	32405770	1	857368	55124	857368	18	0	18	31407091	33405526	1998435	177069
UC_DeLange_28067908_1	UC (DeLange, EUR)	IMD	NC_Mono_UT	Mono_NC_UT	Monocyte	Sorted cell	ENSG00000267475	NUDT19-DT	4728	1.26046338788356e-13	4.10285294099406e-08	3.072153266434e-06	0.999996761697573	1.25120503530281e-07	19:33263138	rs10408351	chr19.1		19	33263138	19:32826637	2.42499e-12	19:33263138	3.24291643201126e-14	6188	7410	0.916081805349761	0.997537432456742	31692265	33691738	ENSG00000267475.1	AC008736.1	lncRNA	32700147	-1	-562991	-126490	-562991	12	2	12	31692265	33691738	1999473	177070
UC_DeLange_28067908_1	UC (DeLange, EUR)	IMD	NC_Mono_UT	Mono_NC_UT	Monocyte	Sorted cell	ENSG00000025772	TOMM34	4231	2.31125659428178e-33	7.59214234057856e-24	3.04427458002147e-10	0.999999999675907	1.9672351457622e-11	20:44436388	rs6017342	chr20.1		20	44436388	20:44960400	1.32118e-24	20:44436388	2.78591071656385e-30	5636	6738	0.999999999958234	1	43961648	45960177	ENSG00000025772.7	TOMM34	protein_coding	44960397	-1	524009	-3	524009	11	0	11	43961648	45960177	1998529	177071
UC_DeLange_28067908_1	UC (DeLange, EUR)	IMD	NC_Mono_UT	Mono_NC_UT	Monocyte	Sorted cell	ENSG00000124191	TOX2	3682	8.09974138503015e-33	7.59214233414346e-24	1.06685847275463e-09	0.99999999882813	1.05018352693481e-10	20:44436388	rs6017342	chr20.1		20	44436388	20:43904581	2.05417e-16	20:44436388	2.78591071656385e-30	5129	6535	0.928451695839657	1	42928261	44914026	ENSG00000124191.17	TOX2	protein_coding	43914852	1	521536	-10271	521536	7	0	7	42915035	44914026	1998991	177076
UC_DeLange_28067908_1	UC (DeLange, EUR)	IMD	NC_Mono_UT	Mono_NC_UT	Monocyte	Sorted cell	ENSG00000124193	SRSF6	3997	1.22916880726227e-27	7.5908559149404e-24	0.000161900126699979	0.999830542844379	7.55702892392161e-06	20:44436388	rs6017342	chr20.1		20	44436388	20:43465834	3.62766e-14	20:44436388	2.78591071656385e-30	5479	7224	0.998941698106427	1	42458810	44457755	ENSG00000124193.14	SRSF6	protein_coding	43457896	1	978492	7938	978492	16	0	16	42458810	44457755	1998945	177077
UC_DeLange_28067908_1	UC (DeLange, EUR)	IMD	NC_Mono_UT	Mono_NC_UT	Monocyte	Sorted cell	ENSG00000132823	OSER1	3772	2.71323712993965e-41	7.59214234303885e-24	3.57374375682957e-18	1	1.44517299019417e-19	20:44436388	rs6017342	chr20.1		20	44436388	20:44210072	2.99564e-28	20:44436388	2.78591071656385e-30	5206	6352	0.99999999999999	1	43211040	45210556	ENSG00000132823.10	OSER1	protein_coding	44210771	-1	-225617	699	-225617	4	0	4	43211040	45210556	1999516	177081
UC_DeLange_28067908_1	UC (DeLange, EUR)	IMD	NC_Mono_UT	Mono_NC_UT	Monocyte	Sorted cell	ENSG00000223891	OSER1-DT	3772	1.70931056346971e-30	7.5921405502232e-24	2.25142059544888e-07	0.999999763837024	1.10209204123493e-08	20:44436388	rs6017342	chr20.1		20	44436388	20:44211350	2.00392e-15	20:44436388	2.78591071656385e-30	5206	6352	0.999996380972561	1	43211040	45210556	ENSG00000223891.5	OSER1-AS1	lncRNA	44210907	1	225481	443	225481	3	0	3	43211040	45210556	1999516	177087
UC_DeLange_28067908_1	UC (DeLange, EUR)	IMD	NC_Mono_UT	Mono_NC_UT	Monocyte	Sorted cell	ENSG00000092758	COL9A3	4360	8.67188785039308e-26	1.24560131929217e-10	6.96200920388955e-16	0.999999999872692	2.74890146474254e-12	20:62826375	rs45583132	chr20.2		20	62826375	20:62826375	9.60135e-27	20:63697746	7.59268588685494e-17	5904	8851	1	0.9999992298254	61816643	63816063	ENSG00000092758.15	COL9A3	protein_coding	62817050	1	9325	9325	880696	0	0	30	61816643	63816063	1999420	177072
UC_DeLange_28067908_1	UC (DeLange, EUR)	IMD	NC_Mono_UT	Mono_NC_UT	Monocyte	Sorted cell	ENSG00000101246	ARFRP1	2971	2.04488359403056e-33	1.24558419785703e-10	1.64168387311675e-23	0.999986228986607	1.37708888322937e-05	20:63679453	rs8114049	chr20.2		20	63679453	20:63678201	3.42114e-34	20:63697746	7.59268588685494e-17	4012	6588	0.999998953211724	0.999999229816897	62708613	64328876	ENSG00000101246.19	ARFRP1	protein_coding	63707976	-1	28523	29775	10230	1	1	0	62708613	64328876	1620263	177075
UC_DeLange_28067908_1	UC (DeLange, EUR)	IMD	NC_Mono_UT	Mono_NC_UT	Monocyte	Sorted cell	ENSG00000101246	ARFRP1	2971	2.04488359403056e-33	1.24558419785703e-10	1.64168387311675e-23	0.999986228986607	1.37708888322937e-05	20:63679453	rs8114049	chr20.3		20	63679453	20:63678201	3.42114e-34	20:63697746	7.59268588685494e-17	4012	6588	0.999998953211724	0.999999229816897	62708613	64328876	ENSG00000101246.19	ARFRP1	protein_coding	63707976	-1	28523	29775	10230	1	1	0	62708613	64328876	1620263	177075
UC_DeLange_28067908_1	UC (DeLange, EUR)	IMD	NC_Mono_UT	Mono_NC_UT	Monocyte	Sorted cell	ENSG00000243509	TNFRSF6B	3000	7.10247386503659e-30	1.24557561140873e-10	5.70204428139719e-20	0.999979321756054	2.06781193834927e-05	20:63685277	rs3787089	chr20.2		20	63685277	20:63688111	1.04599e-28	20:63697746	7.59268588685494e-17	4052	6640	0.99999997705477	0.999999229816761	62697948	64328876	ENSG00000243509.4	TNFRSF6B	protein_coding	63696652	1	-11375	-8541	1094	0	0	0	62697326	64328876	1631550	177088
UC_DeLange_28067908_1	UC (DeLange, EUR)	IMD	NC_Mono_UT	Mono_NC_UT	Monocyte	Sorted cell	ENSG00000243509	TNFRSF6B	3000	7.10247386503659e-30	1.24557561140873e-10	5.70204428139719e-20	0.999979321756054	2.06781193834927e-05	20:63685277	rs3787089	chr20.3		20	63685277	20:63688111	1.04599e-28	20:63697746	7.59268588685494e-17	4052	6640	0.99999997705477	0.999999229816761	62697948	64328876	ENSG00000243509.4	TNFRSF6B	protein_coding	63696652	1	-11375	-8541	1094	0	0	0	62697326	64328876	1631550	177088
UC_DeLange_28067908_1	UC (DeLange, EUR)	IMD	NC_Mono_UT	Mono_NC_UT	Monocyte	Sorted cell	ENSG00000258366	RTEL1	3130	4.18266787989201e-38	1.24557600701772e-10	3.35795075332638e-28	0.999979639999824	2.03598756149464e-05	20:63685277	rs3787089	chr20.2		20	63685277	20:63688111	2.88057e-39	20:63697746	7.59268588685494e-17	4212	6842	0.999999958235352	0.999999229815936	62658119	64328876	ENSG00000258366.7	RTEL1	protein_coding	63658312	1	26965	29799	39434	1	1	2	62658093	64328876	1670783	177089
UC_DeLange_28067908_1	UC (DeLange, EUR)	IMD	NC_Mono_UT	Mono_NC_UT	Monocyte	Sorted cell	ENSG00000258366	RTEL1	3130	4.18266787989201e-38	1.24557600701772e-10	3.35795075332638e-28	0.999979639999824	2.03598756149464e-05	20:63685277	rs3787089	chr20.3		20	63685277	20:63688111	2.88057e-39	20:63697746	7.59268588685494e-17	4212	6842	0.999999958235352	0.999999229815936	62658119	64328876	ENSG00000258366.7	RTEL1	protein_coding	63658312	1	26965	29799	39434	1	1	2	62658093	64328876	1670783	177089
UC_DeLange_28067908_1	UC (DeLange, EUR)	IMD	NC_Mono_UT	Mono_NC_UT	Monocyte	Sorted cell	ENSG00000101190	TCFL5	4318	1.23787270781293e-20	1.24560131805601e-10	9.93795277495988e-11	0.999999999768875	7.18667549150981e-12	20:63697746	rs6062496	chr20.2		20	63697746	20:62844211	1.09057e-18	20:63697746	7.59268588685494e-17	5834	8808	0.999999999982664	0.999999229818806	61862181	63861569	ENSG00000101190.12	TCFL5	protein_coding	62861822	-1	-835924	17611	-835924	29	0	29	61862181	63861569	1999388	177073
UC_DeLange_28067908_1	UC (DeLange, EUR)	IMD	NC_Mono_UT	Mono_NC_UT	Monocyte	Sorted cell	ENSG00000101194	SLC17A9	4403	1.3910873692574e-20	1.24560131802711e-10	1.11679985304078e-10	0.999999999757492	6.26477438330185e-12	20:63697746	rs6062496	chr20.2		20	63697746	20:62954827	1.23658e-20	20:63697746	7.59268588685494e-17	5958	8681	0.999945466661553	0.999999229819216	61958481	63952485	ENSG00000101194.17	SLC17A9	protein_coding	62952709	1	745037	2118	745037	25	0	25	61958481	63952485	1994004	177074
UC_DeLange_28067908_1	UC (DeLange, EUR)	IMD	NC_Mono_UT	Mono_NC_UT	Monocyte	Sorted cell	ENSG00000125510	OPRL1	2042	2.71352986268062e-11	9.65011821446516e-11	0.21784898796991	0.774720850429261	0.00743016147719255	20:63697746	rs6062496	chr20.2		20	63697746	20:64074752	5.94952e-07	20:63697746	7.59268588685494e-17	2773	4880	0.974872974344852	0.999999229823943	63080297	64328876	ENSG00000125510.15	OPRL1	protein_coding	64080082	1	-382336	-5330	-382336	25	1	25	63080297	64328876	1248579	177078
UC_DeLange_28067908_1	UC (DeLange, EUR)	IMD	NC_Mono_UT	Mono_NC_UT	Monocyte	Sorted cell	ENSG00000125510	OPRL1	2042	2.71352986268062e-11	9.65011821446516e-11	0.21784898796991	0.774720850429261	0.00743016147719255	20:63697746	rs6062496	chr20.3		20	63697746	20:64074752	5.94952e-07	20:63697746	7.59268588685494e-17	2773	4880	0.974872974344852	0.999999229823943	63080297	64328876	ENSG00000125510.15	OPRL1	protein_coding	64080082	1	-382336	-5330	-382336	25	1	25	63080297	64328876	1248579	177078
UC_DeLange_28067908_1	UC (DeLange, EUR)	IMD	NC_Mono_UT	Mono_NC_UT	Monocyte	Sorted cell	ENSG00000130584	ZBTB46	2600	1.94155351516358e-11	1.0452127297604e-10	0.155872789235304	0.839112984431794	0.00501422620896494	20:63697746	rs6062496	chr20.2		20	63697746	20:63859850	4.63478e-07	20:63697746	7.59268588685494e-17	3507	5946	0.907258218786522	0.999999229819362	62831577	64328876	ENSG00000130584.10	ZBTB46	protein_coding	63831264	-1	133518	-28586	133518	8	0	8	62831530	64328876	1497346	177079
UC_DeLange_28067908_1	UC (DeLange, EUR)	IMD	NC_Mono_UT	Mono_NC_UT	Monocyte	Sorted cell	ENSG00000130584	ZBTB46	2600	1.94155351516358e-11	1.0452127297604e-10	0.155872789235304	0.839112984431794	0.00501422620896494	20:63697746	rs6062496	chr20.3		20	63697746	20:63859850	4.63478e-07	20:63697746	7.59268588685494e-17	3507	5946	0.907258218786522	0.999999229819362	62831577	64328876	ENSG00000130584.10	ZBTB46	protein_coding	63831264	-1	133518	-28586	133518	8	0	8	62831530	64328876	1497346	177079
UC_DeLange_28067908_1	UC (DeLange, EUR)	IMD	NC_Mono_UT	Mono_NC_UT	Monocyte	Sorted cell	ENSG00000130589	HELZ2	3340	8.6927761145146e-12	1.15513828427748e-10	0.0697877884180483	0.927368319261986	0.00284389219576037	20:63697746	rs6062496	chr20.2		20	63697746	20:63569385	5.3069e-18	20:63697746	7.59268588685494e-17	4515	7194	0.964437705075343	0.999999229814668	62574518	64328876	ENSG00000130589.16	HELZ2	protein_coding	63574239	-1	-123507	4854	-123507	6	0	6	62574266	64328876	1754610	177080
UC_DeLange_28067908_1	UC (DeLange, EUR)	IMD	NC_Mono_UT	Mono_NC_UT	Monocyte	Sorted cell	ENSG00000130589	HELZ2	3340	8.6927761145146e-12	1.15513828427748e-10	0.0697877884180483	0.927368319261986	0.00284389219576037	20:63697746	rs6062496	chr20.3		20	63697746	20:63569385	5.3069e-18	20:63697746	7.59268588685494e-17	4515	7194	0.964437705075343	0.999999229814668	62574518	64328876	ENSG00000130589.16	HELZ2	protein_coding	63574239	-1	-123507	4854	-123507	6	0	6	62574266	64328876	1754610	177080
UC_DeLange_28067908_1	UC (DeLange, EUR)	IMD	NC_Mono_UT	Mono_NC_UT	Monocyte	Sorted cell	ENSG00000171695	LKAAEAR1	2029	4.23955834208333e-13	1.24039016744718e-10	0.0034036238442197	0.995814795385218	0.000781580646099792	20:63697746	rs6062496	chr20.2		20	63697746	20:64084195	5.31933e-10	20:63697746	7.59268588685494e-17	2758	4844	0.999726360112689	0.999999229824046	63086515	64328876	ENSG00000171695.10	LKAAEAR1	protein_coding	64084398	-1	386652	203	386652	26	0	26	63085329	64328876	1243547	177082
UC_DeLange_28067908_1	UC (DeLange, EUR)	IMD	NC_Mono_UT	Mono_NC_UT	Monocyte	Sorted cell	ENSG00000171695	LKAAEAR1	2029	4.23955834208333e-13	1.24039016744718e-10	0.0034036238442197	0.995814795385218	0.000781580646099792	20:63697746	rs6062496	chr20.3		20	63697746	20:64084195	5.31933e-10	20:63697746	7.59268588685494e-17	2758	4844	0.999726360112689	0.999999229824046	63086515	64328876	ENSG00000171695.10	LKAAEAR1	protein_coding	64084398	-1	386652	203	386652	26	0	26	63085329	64328876	1243547	177082
UC_DeLange_28067908_1	UC (DeLange, EUR)	IMD	NC_Mono_UT	Mono_NC_UT	Monocyte	Sorted cell	ENSG00000197114	ZGPAT	2973	3.79333179229571e-12	9.33048758419942e-11	0.0304538197038316	0.748633135439436	0.220913044759634	20:63697746	rs6062496	chr20.2		20	63697746	20:63671186	8.30548e-09	20:63697746	7.59268588685494e-17	4014	6591	0.967487277475875	0.999999229816892	62707549	64328876	ENSG00000197114.11	ZGPAT	protein_coding	63708039	1	-10293	-36853	-10293	1	2	1	62707549	64328876	1621327	177083
UC_DeLange_28067908_1	UC (DeLange, EUR)	IMD	NC_Mono_UT	Mono_NC_UT	Monocyte	Sorted cell	ENSG00000197114	ZGPAT	2973	3.79333179229571e-12	9.33048758419942e-11	0.0304538197038316	0.748633135439436	0.220913044759634	20:63697746	rs6062496	chr20.3		20	63697746	20:63671186	8.30548e-09	20:63697746	7.59268588685494e-17	4014	6591	0.967487277475875	0.999999229816892	62707549	64328876	ENSG00000197114.11	ZGPAT	protein_coding	63708039	1	-10293	-36853	-10293	1	2	1	62707549	64328876	1621327	177083
UC_DeLange_28067908_1	UC (DeLange, EUR)	IMD	NC_Mono_UT	Mono_NC_UT	Monocyte	Sorted cell	ENSG00000198276	UCKL1	2349	5.92874863602116e-12	1.15642513169438e-10	0.0475974820859535	0.928359033467301	0.024043484325172	20:63697746	rs6062496	chr20.2		20	63697746	20:63890962	2.00838e-10	20:63697746	7.59268588685494e-17	3167	5446	0.965535447844464	0.9999992298211	62956807	64328876	ENSG00000198276.15	UCKL1	protein_coding	63956416	-1	258670	65454	258670	16	4	16	62956807	64328876	1372069	177084
UC_DeLange_28067908_1	UC (DeLange, EUR)	IMD	NC_Mono_UT	Mono_NC_UT	Monocyte	Sorted cell	ENSG00000198276	UCKL1	2349	5.92874863602116e-12	1.15642513169438e-10	0.0475974820859535	0.928359033467301	0.024043484325172	20:63697746	rs6062496	chr20.3		20	63697746	20:63890962	2.00838e-10	20:63697746	7.59268588685494e-17	3167	5446	0.965535447844464	0.9999992298211	62956807	64328876	ENSG00000198276.15	UCKL1	protein_coding	63956416	-1	258670	65454	258670	16	4	16	62956807	64328876	1372069	177084
UC_DeLange_28067908_1	UC (DeLange, EUR)	IMD	NC_Mono_UT	Mono_NC_UT	Monocyte	Sorted cell	ENSG00000203880	PCMTD2	1654	9.84161879352791e-11	2.27188539438066e-11	0.790109857879416	0.182337556415447	0.0275525855839999	20:63697746	rs6062496	chr20.2		20	63697746	20:64275080	2.5029e-08	20:63697746	7.59268588685494e-17	2272	4053	0.940919591557259	0.999999229826839	63256203	64328876	ENSG00000203880.11	PCMTD2	protein_coding	64255748	1	-558002	19332	-558002	29	0	29	63256203	64328876	1072673	177085
UC_DeLange_28067908_1	UC (DeLange, EUR)	IMD	NC_Mono_UT	Mono_NC_UT	Monocyte	Sorted cell	ENSG00000203880	PCMTD2	1654	9.84161879352791e-11	2.27188539438066e-11	0.790109857879416	0.182337556415447	0.0275525855839999	20:63697746	rs6062496	chr20.3		20	63697746	20:64275080	2.5029e-08	20:63697746	7.59268588685494e-17	2272	4053	0.940919591557259	0.999999229826839	63256203	64328876	ENSG00000203880.11	PCMTD2	protein_coding	64255748	1	-558002	19332	-558002	29	0	29	63256203	64328876	1072673	177085
UC_DeLange_28067908_1	UC (DeLange, EUR)	IMD	NC_Mono_UT	Mono_NC_UT	Monocyte	Sorted cell	ENSG00000203896	LIME1	2876	6.25743310945268e-19	1.24559092207439e-10	5.02362435342474e-09	0.999991638185074	8.35666674039522e-06	20:63706054	rs6011040	chr20.2		20	63706054	20:63706054	6.92484e-17	20:63697746	7.59268588685494e-17	3882	6442	0.906554519369748	0.999999229817316	62736811	64328876	ENSG00000203896.9	LIME1	protein_coding	63736664	1	-30610	-30610	-38918	4	4	4	62736347	64328876	1592529	177086
UC_DeLange_28067908_1	UC (DeLange, EUR)	IMD	NC_Mono_UT	Mono_NC_UT	Monocyte	Sorted cell	ENSG00000203896	LIME1	2876	6.25743310945268e-19	1.24559092207439e-10	5.02362435342474e-09	0.999991638185074	8.35666674039522e-06	20:63706054	rs6011040	chr20.3		20	63706054	20:63706054	6.92484e-17	20:63697746	7.59268588685494e-17	3882	6442	0.906554519369748	0.999999229817316	62736811	64328876	ENSG00000203896.9	LIME1	protein_coding	63736664	1	-30610	-30610	-38918	4	4	4	62736347	64328876	1592529	177086
UC_DeLange_28067908_1	UC (DeLange, EUR)	IMD	NC_Mono_UT	Mono_NC_UT	Monocyte	Sorted cell	ENSG00000182093	GET1	5345	1.66666257983783e-35	7.08392845691526e-27	2.35273773010412e-09	0.999999997573724	7.35314710613309e-11	21:39094373	rs2836881	chr21.2		21	39094373	21:39384068	1.14994e-18	21:39094373	9.3832325346687e-33	6746	8102	0.992847467741394	1	38380751	40378508	ENSG00000182093.14	WRB	protein_coding	39380326	1	-285953	3742	-285953	7	1	7	38380751	40378508	1997757	177090
UC_DeLange_28067908_1	UC (DeLange, EUR)	IMD	NC_Mono_UT	Mono_NC_UT	Monocyte	Sorted cell	ENSG00000185658	BRWD1	5418	1.81818999315535e-28	6.89139598904241e-27	0.025666408120896	0.97281819605114	0.00151539582796161	21:39094373	rs2836881	chr21.2		21	39094373	21:39288035	3.33644e-07	21:39094373	9.3832325346687e-33	6819	8164	0.942180636321768	1	38321714	40320684	ENSG00000185658.13	BRWD1	protein_coding	39313632	-1	219259	25597	219259	4	0	4	38321714	40320684	1998970	177091
UC_DeLange_28067908_1	UC (DeLange, EUR)	IMD	NC_Mono_UT	Mono_NC_UT	Monocyte	Sorted cell	ENSG00000205581	HMGN1	5384	8.16744029081355e-41	7.08392847410177e-27	1.15295352298839e-14	0.999999999999986	1.4454582340087e-15	21:39094373	rs2836881	chr21.2		21	39094373	21:39360005	1.7068e-25	21:39094373	9.3832325346687e-33	6781	8127	0.999999999707662	1	38349842	40349275	ENSG00000205581.10	HMGN1	protein_coding	39349088	-1	254715	-10917	254715	6	0	6	38349842	40349275	1999433	177092
UC_DeLange_28067908_1	UC (DeLange, EUR)	IMD	NC_Mono_UT	Mono_NC_UT	Monocyte	Sorted cell	ENSG00000183741	CBX6	2867	3.66184150350718e-25	2.18459712192707e-05	1.67617222022277e-20	0.999978017520951	1.36507831670447e-07	22:38870446	rs7292074	chr22.1		22	38870446	22:38870446	2.27205e-32	22:39266475	4.6573240981361e-11	4240	5629	1	0.995453873916057	37872915	39868580	ENSG00000183741.11	CBX6	protein_coding	38872216	-1	1770	1770	-394259	0	0	16	37872915	39872082	1999167	177108
UC_DeLange_28067908_1	UC (DeLange, EUR)	IMD	NC_Mono_UT	Mono_NC_UT	Monocyte	Sorted cell	ENSG00000183741	CBX6	2867	3.66184150350718e-25	2.18459712192707e-05	1.67617222022277e-20	0.999978017520951	1.36507831670447e-07	22:38870446	rs7292074	chr22.2		22	38870446	22:38870446	2.27205e-32	22:39266475	4.6573240981361e-11	4240	5629	1	0.995453873916057	37872915	39868580	ENSG00000183741.11	CBX6	protein_coding	38872216	-1	1770	1770	-394259	0	0	16	37872915	39872082	1999167	177108
UC_DeLange_28067908_1	UC (DeLange, EUR)	IMD	NC_Mono_UT	Mono_NC_UT	Monocyte	Sorted cell	ENSG00000243811	APOBEC3D	2882	3.56163585981147e-19	2.18459837337238e-05	1.63030304990366e-14	0.999977967929193	1.86087054860336e-07	22:39032914	rs5757432	chr22.1		22	39032914	22:39032914	1.92966e-24	22:39266475	4.6573240981361e-11	4251	5670	0.998554967537513	0.995453815291944	38021503	40019705	ENSG00000243811.8	APOBEC3D	protein_coding	39021127	1	11787	11787	245348	0	0	10	38021503	40019705	1998202	177114
UC_DeLange_28067908_1	UC (DeLange, EUR)	IMD	NC_Mono_UT	Mono_NC_UT	Monocyte	Sorted cell	ENSG00000243811	APOBEC3D	2882	3.56163585981147e-19	2.18459837337238e-05	1.63030304990366e-14	0.999977967929193	1.86087054860336e-07	22:39032914	rs5757432	chr22.2		22	39032914	22:39032914	1.92966e-24	22:39266475	4.6573240981361e-11	4251	5670	0.998554967537513	0.995453815291944	38021503	40019705	ENSG00000243811.8	APOBEC3D	protein_coding	39021127	1	11787	11787	245348	0	0	10	38021503	40019705	1998202	177114
UC_DeLange_28067908_1	UC (DeLange, EUR)	IMD	NC_Mono_UT	Mono_NC_UT	Monocyte	Sorted cell	ENSG00000179750	APOBEC3B	2864	2.01346122068967e-10	2.18457701799135e-05	9.21641859398489e-06	0.999968413626095	5.23983783874828e-07	22:39266475	rs9611131	chr22.1		22	39266475	22:39012302	2.88247e-13	22:39266475	4.6573240981361e-11	4236	5627	0.999921192938417	0.99545384213421	37983767	39980379	ENSG00000179750.15	APOBEC3B	protein_coding	38982347	1	284128	29955	284128	14	1	14	37983767	39980968	1997201	177107
UC_DeLange_28067908_1	UC (DeLange, EUR)	IMD	NC_Mono_UT	Mono_NC_UT	Monocyte	Sorted cell	ENSG00000179750	APOBEC3B	2864	2.01346122068967e-10	2.18457701799135e-05	9.21641859398489e-06	0.999968413626095	5.23983783874828e-07	22:39266475	rs9611131	chr22.2		22	39266475	22:39012302	2.88247e-13	22:39266475	4.6573240981361e-11	4236	5627	0.999921192938417	0.99545384213421	37983767	39980379	ENSG00000179750.15	APOBEC3B	protein_coding	38982347	1	284128	29955	284128	14	1	14	37983767	39980968	1997201	177107
UC_DeLange_28067908_1	UC (DeLange, EUR)	IMD	NC_Mono_UT	Mono_NC_UT	Monocyte	Sorted cell	ENSG00000198792	TMEM184B	3237	1.01263137864774e-06	2.75299861877983e-05	0.035415965535898	0.962835617572404	0.00171987427413113	22:39266475	rs9611131	chr22.1		22	39266475	22:38161319	1.94879e-07	22:39266475	4.6573240981361e-11	4450	6054	0.954117992195507	0.999944475564743	37274784	39272956	ENSG00000198792.12	TMEM184B	protein_coding	38273010	-1	-993465	111691	-993465	42	3	42	37273230	39272956	1999726	177110
UC_DeLange_28067908_1	UC (DeLange, EUR)	IMD	NC_Mono_UT	Mono_NC_UT	Monocyte	Sorted cell	ENSG00000188511	MIR3667HG	6825	5.90747434091656e-40	3.34133417311904e-05	1.76793934070792e-35	0.999966448040356	1.38617907016945e-07	22:49657211	rs9616714	chr22.3		22	49657211	22:49657199	5.06445e-46	22:50001001	1.56670319956263e-10	9175	10682	0.990598474818638	0.999985157865282	48657624	50657521	ENSG00000188511.12	C22orf34	lncRNA	49657504	-1	293	305	-343497	0	0	14	48657624	50657521	1999897	177109
UC_DeLange_28067908_1	UC (DeLange, EUR)	IMD	NC_Mono_UT	Mono_NC_UT	Monocyte	Sorted cell	ENSG00000073146	MOV10L1	5130	4.97351366244556e-11	3.12771635630859e-05	1.59008959567725e-06	0.999966939273744	1.93423362906843e-07	22:50001001	rs137845	chr22.3		22	50001001	22:50145253	2.77278e-12	22:50001001	1.56670319956263e-10	7001	7957	0.971192971210274	0.999986252388114	49090108	50791377	ENSG00000073146.15	MOV10L1	protein_coding	50090006	1	-89005	55247	-89005	3	0	3	49090108	50807939	1717831	177094
UC_DeLange_28067908_1	UC (DeLange, EUR)	IMD	NC_Mono_UT	Mono_NC_UT	Monocyte	Sorted cell	ENSG00000073169	SELENOO	4611	1.61289913022776e-06	2.96106785403823e-05	0.0515662258104963	0.946683746605268	0.00171880400656592	22:50001001	rs137845	chr22.3		22	50001001	22:50192797	6.67883e-09	22:50001001	1.56670319956263e-10	6290	7121	0.947207623771308	0.999987262499057	49201011	50791377	ENSG00000073169.13	SELENOO	protein_coding	50201011	1	-200010	-8214	-200010	7	0	7	49201011	50807939	1606928	177095
UC_DeLange_28067908_1	UC (DeLange, EUR)	IMD	NC_Mono_UT	Mono_NC_UT	Monocyte	Sorted cell	ENSG00000100239	PPP6R2	4020	2.2759561990648e-09	3.12749118248539e-05	7.27647776945718e-05	0.999892701126127	3.25690839881474e-06	22:50001001	rs137845	chr22.3		22	50001001	22:50478154	9.2459e-12	22:50001001	1.56670319956263e-10	5502	6248	0.999926482699719	0.99998785170807	49343435	50791377	ENSG00000100239.15	PPP6R2	protein_coding	50343327	1	-342326	134827	-342326	20	1	20	49343435	50807939	1464504	177096
UC_DeLange_28067908_1	UC (DeLange, EUR)	IMD	NC_Mono_UT	Mono_NC_UT	Monocyte	Sorted cell	ENSG00000100429	HDAC10	4384	1.98340239394252e-10	3.12769898067148e-05	6.34116302666747e-06	0.999960932681848	1.44896697768692e-06	22:50001001	rs137845	chr22.3		22	50001001	22:50238410	6.73387e-14	22:50001001	1.56670319956263e-10	5981	6816	0.999314290325733	0.999987436106139	49251638	50791377	ENSG00000100429.17	HDAC10	protein_coding	50251265	-1	250264	12855	250264	13	2	13	49251407	50807939	1556532	177102
UC_DeLange_28067908_1	UC (DeLange, EUR)	IMD	NC_Mono_UT	Mono_NC_UT	Monocyte	Sorted cell	ENSG00000177989	CIMAP1B	3315	2.62993568032132e-08	3.12495524505441e-05	0.00084081799545098	0.999080843359417	4.70627933235239e-05	22:50001001	rs137845	chr22.3		22	50001001	22:50532837	6.71465e-20	22:50001001	1.56670319956263e-10	4580	5213	0.999650840888687	0.999988543134906	49532624	50791377	ENSG00000177989.13	ODF3B	protein_coding	50532498	-1	531497	-339	531497	29	0	29	49532624	50807939	1275315	177106
UC_DeLange_28067908_1	UC (DeLange, EUR)	IMD	NC_Mono_UT	Mono_NC_UT	Monocyte	Sorted cell	ENSG00000205559	CHKB-DT	3166	3.70158325465508e-09	3.12735072250344e-05	0.000118343484853027	0.999846699839268	3.67946707126742e-06	22:50001001	rs137845	chr22.3		22	50001001	22:50578653	1.45279e-10	22:50001001	1.56670319956263e-10	4389	4998	0.999968589989967	0.999988684171607	49583550	50791377	ENSG00000205559.3	CHKB-AS1	lncRNA	50586605	1	-585604	-7952	-585604	37	2	37	49583550	50807939	1224389	177111
UC_DeLange_28067908_1	UC (DeLange, EUR)	IMD	NC_Mono_UT	Mono_NC_UT	Monocyte	Sorted cell	ENSG00000273253	TRABD-AS1	4612	1.252256659886e-05	1.84060947993716e-05	0.400360744907281	0.588441522146151	0.0111668042851696	22:50001001	rs137845	chr22.3		22	50001001	22:50196545	1.94497e-07	22:50001001	1.56670319956263e-10	6291	7122	0.906874792450419	0.999987262499023	49200909	50791377	ENSG00000273253.2	AL022328.4	lncRNA	50201596	-1	200595	5051	200595	8	1	8	49200909	50807939	1607030	177116
UC_DeLange_28067908_1	UC (DeLange, EUR)	IMD	NC_Mono_UT	Mono_NC_UT	Monocyte	Sorted cell	ENSG00000170638	TRABD	4695	1.22704545764487e-12	3.12772202667366e-05	3.92300453457301e-08	0.999968469940244	2.13608216212363e-07	22:50188824	rs1555050	chr22.3		22	50188824	22:50188824	3.99461e-18	22:50001001	1.56670319956263e-10	6406	7236	0.914514575404855	0.99998722267578	49186451	50791377	ENSG00000170638.9	TRABD	protein_coding	50185913	1	2911	2911	-184912	0	0	5	49186217	50807939	1621722	177105
UC_DeLange_28067908_1	UC (DeLange, EUR)	IMD	NC_Mono_UT	Mono_NC_UT	Monocyte	Sorted cell	ENSG00000025708	TYMP	3323	1.16795507341483e-12	3.12771222451436e-05	3.73407477150469e-08	0.999962363986581	6.32154925960053e-06	22:50532837	rs140522	chr22.3		22	50532837	22:50528205	1.44684e-24	22:50001001	1.56670319956263e-10	4590	5226	0.995030369788733	0.999988540741002	49530155	50791377	ENSG00000025708.13	TYMP	protein_coding	50530012	-1	-2825	1807	529011	1	0	28	49530155	50807939	1277784	177093
UC_DeLange_28067908_1	UC (DeLange, EUR)	IMD	NC_Mono_UT	Mono_NC_UT	Monocyte	Sorted cell	ENSG00000272821	U62317.3	3333	7.6353981725511e-46	3.12773115419188e-05	2.4411168288565e-41	0.9999684338236	2.8886486056224e-07	22:50534112	rs5770768	chr22.3		22	50534112	22:50528116	1.70553e-57	22:50001001	1.56670319956263e-10	4611	5248	0.999999999999997	0.999988511326191	49524286	50791377	ENSG00000272821.1	U62317.3	lncRNA	50523926	1	10186	4190	-522925	3	1	26	49524286	50807939	1283653	177115
UC_DeLange_28067908_1	UC (DeLange, EUR)	IMD	NC_Mono_UT	Mono_NC_UT	Monocyte	Sorted cell	ENSG00000273272	U62317.5	3276	1.32393072157093e-18	3.12773151195945e-05	4.23274508075747e-14	0.999968499072722	2.23612119992875e-07	22:50538738	rs5770769	chr22.3		22	50538738	22:50538738	6.86453e-25	22:50001001	1.56670319956263e-10	4527	5158	0.999999882811735	0.999988572820588	49543536	50791377	ENSG00000273272.1	U62317.5	lncRNA	50541108	1	-2370	-2370	-540107	0	0	30	49543536	50807939	1264403	177117
UC_DeLange_28067908_1	UC (DeLange, EUR)	IMD	NC_Mono_UT	Mono_NC_UT	Monocyte	Sorted cell	ENSG00000130487	KLHDC7B	3269	5.81927838645601e-22	3.12773161750939e-05	1.86048419970661e-17	0.999968529877964	1.92805859576637e-07	22:50542389	rs5770874	chr22.3		22	50542389	22:50542389	6.82364e-34	22:50001001	1.56670319956263e-10	4517	5146	0.999971027582479	0.999988577396538	49548334	50791377	ENSG00000130487.5	KLHDC7B	protein_coding	50545899	1	-3510	-3510	-544898	0	0	31	49548281	50807939	1259658	177104
UC_DeLange_28067908_1	UC (DeLange, EUR)	IMD	NC_Mono_UT	Mono_NC_UT	Monocyte	Sorted cell	ENSG00000100288	CHKB	3132	2.72492717683696e-13	3.12773038763279e-05	8.71187680271112e-09	0.999968072755474	6.41228498769548e-07	22:50570783	rs2269386	chr22.3		22	50570783	22:50583334	2.29626e-22	22:50001001	1.56670319956263e-10	4338	4936	0.913649361283463	0.99998872380686	49603009	50791377	ENSG00000100288.19	CHKB	protein_coding	50582849	-1	12066	-485	581848	2	0	36	49601556	50807939	1206383	177098
UC_DeLange_28067908_1	UC (DeLange, EUR)	IMD	NC_Mono_UT	Mono_NC_UT	Monocyte	Sorted cell	ENSG00000205560	CPT1B	3172	2.98569445981913e-35	3.12773149717963e-05	9.54557722289818e-31	0.999968447011355	2.7567367511365e-07	22:50579047	rs1056964	chr22.3		22	50579047	22:50579047	5.99204e-41	22:50001001	1.56670319956263e-10	4398	5012	1	0.999988673336701	49580040	50791377	ENSG00000205560.12	CPT1B	protein_coding	50578427	-1	-620	-620	577426	0	0	34	49579275	50807939	1228664	177112
UC_DeLange_28067908_1	UC (DeLange, EUR)	IMD	Mono_Randolph	Mono_Randolph	Monocyte	Single cell	ENSG00000158747	NBL1	5493	3.54262603176191e-48	1.34260443112731e-37	2.63862232950453e-11	0.999999999972445	1.17576324629134e-12	1:19901230	rs4654925	chr1.3		1	19901230	1:19608955	1.93034e-15	1:19901230	3.45118807196152e-44	7649	7928	0.999999999987889	1	18597552	20595793	ENSG00000158747	ENSG00000158747	protein_coding	19644311	1	256919	-35356	256919	3	0	3	18596989	20596299	1999310	149138
UC_DeLange_28067908_1	UC (DeLange, EUR)	IMD	Mono_Randolph	Mono_Randolph	Monocyte	Single cell	ENSG00000158747	NBL1	5493	3.54262603176191e-48	1.34260443112731e-37	2.63862232950453e-11	0.999999999972445	1.17576324629134e-12	1:19901230	rs4654925	chr1.4		1	19901230	1:19608955	1.93034e-15	1:19901230	3.45118807196152e-44	7649	7928	0.999999999987889	1	18597552	20595793	ENSG00000158747	ENSG00000158747	protein_coding	19644311	1	256919	-35356	256919	3	0	3	18596989	20596299	1999310	149138
UC_DeLange_28067908_1	UC (DeLange, EUR)	IMD	Mono_Randolph	Mono_Randolph	Monocyte	Single cell	ENSG00000158747	NBL1	5493	3.54262603176191e-48	1.34260443112731e-37	2.63862232950453e-11	0.999999999972445	1.17576324629134e-12	1:19901230	rs4654925	chr1.5		1	19901230	1:19608955	1.93034e-15	1:19901230	3.45118807196152e-44	7649	7928	0.999999999987889	1	18597552	20595793	ENSG00000158747	ENSG00000158747	protein_coding	19644311	1	256919	-35356	256919	3	0	3	18596989	20596299	1999310	149138
UC_DeLange_28067908_1	UC (DeLange, EUR)	IMD	Mono_Randolph	Mono_Randolph	Monocyte	Single cell	ENSG00000158747	NBL1	5493	3.54262603176191e-48	1.34260443112731e-37	2.63862232950453e-11	0.999999999972445	1.17576324629134e-12	1:19901230	rs4654925	chr1.6		1	19901230	1:19608955	1.93034e-15	1:19901230	3.45118807196152e-44	7649	7928	0.999999999987889	1	18597552	20595793	ENSG00000158747	ENSG00000158747	protein_coding	19644311	1	256919	-35356	256919	3	0	3	18596989	20596299	1999310	149138
UC_DeLange_28067908_1	UC (DeLange, EUR)	IMD	Mono_Randolph	Mono_Randolph	Monocyte	Single cell	ENSG00000173436	MICOS10	5477	5.28953992697906e-49	1.34260443115879e-37	3.93976051635098e-12	0.999999999995879	1.80162845693095e-13	1:19901230	rs4654925	chr1.3		1	19901230	1:19619394	7.03468e-16	1:19901230	3.45118807196152e-44	7663	7953	0.999999999997941	1	18484627	20481912	ENSG00000173436	ENSG00000173436	protein_coding	19596979	1	304251	22415	304251	6	2	6	18484627	20481912	1997285	149137
UC_DeLange_28067908_1	UC (DeLange, EUR)	IMD	Mono_Randolph	Mono_Randolph	Monocyte	Single cell	ENSG00000173436	MICOS10	5477	5.28953992697906e-49	1.34260443115879e-37	3.93976051635098e-12	0.999999999995879	1.80162845693095e-13	1:19901230	rs4654925	chr1.4		1	19901230	1:19619394	7.03468e-16	1:19901230	3.45118807196152e-44	7663	7953	0.999999999997941	1	18484627	20481912	ENSG00000173436	ENSG00000173436	protein_coding	19596979	1	304251	22415	304251	6	2	6	18484627	20481912	1997285	149137
UC_DeLange_28067908_1	UC (DeLange, EUR)	IMD	Mono_Randolph	Mono_Randolph	Monocyte	Single cell	ENSG00000173436	MICOS10	5477	5.28953992697906e-49	1.34260443115879e-37	3.93976051635098e-12	0.999999999995879	1.80162845693095e-13	1:19901230	rs4654925	chr1.5		1	19901230	1:19619394	7.03468e-16	1:19901230	3.45118807196152e-44	7663	7953	0.999999999997941	1	18484627	20481912	ENSG00000173436	ENSG00000173436	protein_coding	19596979	1	304251	22415	304251	6	2	6	18484627	20481912	1997285	149137
UC_DeLange_28067908_1	UC (DeLange, EUR)	IMD	Mono_Randolph	Mono_Randolph	Monocyte	Single cell	ENSG00000173436	MICOS10	5477	5.28953992697906e-49	1.34260443115879e-37	3.93976051635098e-12	0.999999999995879	1.80162845693095e-13	1:19901230	rs4654925	chr1.6		1	19901230	1:19619394	7.03468e-16	1:19901230	3.45118807196152e-44	7663	7953	0.999999999997941	1	18484627	20481912	ENSG00000173436	ENSG00000173436	protein_coding	19596979	1	304251	22415	304251	6	2	6	18484627	20481912	1997285	149137
UC_DeLange_28067908_1	UC (DeLange, EUR)	IMD	Mono_Randolph	Mono_Randolph	Monocyte	Single cell	ENSG00000158457	TSPAN33	4357	7.08690385853349e-07	0.000273491280873753	0.00258351143170474	0.99700471421358	0.000137574383455904	7:128933913	rs4728142	chr7.5		7	128933913	7:129137407	3.93003e-10	7:128933913	3.02546100091221e-10	6319	6731	0.999482534257238	0.999930619153874	128144765	130144370	ENSG00000158457	ENSG00000158457	protein_coding	129144707	1	-210794	-7300	-210794	6	0	6	128144765	130144370	1999605	149141
UC_DeLange_28067908_1	UC (DeLange, EUR)	IMD	Mono_Randolph	Mono_Randolph	Monocyte	Single cell	ENSG00000125534	PPDPF	5440	6.49354508850035e-12	1.17839412410642e-10	0.0521318360320309	0.946041201725049	0.0018269621185886	20:63697746	rs6062496	chr20.2		20	63697746	20:63518487	2.96942e-11	20:63697746	7.59268588685494e-17	7870	7396	0.968700558865732	0.999999733697889	62544538	64328876	ENSG00000125534	ENSG00000125534	protein_coding	63520765	1	176981	-2278	176981	11	0	11	62520822	64333832	1813010	149140
UC_DeLange_28067908_1	UC (DeLange, EUR)	IMD	Mono_Randolph	Mono_Randolph	Monocyte	Single cell	ENSG00000125534	PPDPF	5440	6.49354508850035e-12	1.17839412410642e-10	0.0521318360320309	0.946041201725049	0.0018269621185886	20:63697746	rs6062496	chr20.3		20	63697746	20:63518487	2.96942e-11	20:63697746	7.59268588685494e-17	7870	7396	0.968700558865732	0.999999733697889	62544538	64328876	ENSG00000125534	ENSG00000125534	protein_coding	63520765	1	176981	-2278	176981	11	0	11	62520822	64333832	1813010	149140
UC_DeLange_28067908_1	UC (DeLange, EUR)	IMD	Mono_flu_Randolph	Mono_flu_Randolph	Monocyte	Single cell	ENSG00000173436	MICOS10	5477	2.16629434183778e-45	1.34260440873212e-37	1.61350155828038e-08	0.999999983290877	5.74105667639001e-10	1:19901230	rs4654925	chr1.3		1	19901230	1:19623568	1.00374e-13	1:19901230	3.45118807196152e-44	7663	7953	0.99999999494011	1	18484627	20481912	ENSG00000173436	ENSG00000173436	protein_coding	19596979	1	304251	26589	304251	6	2	6	18484627	20481912	1997285	148788
UC_DeLange_28067908_1	UC (DeLange, EUR)	IMD	Mono_flu_Randolph	Mono_flu_Randolph	Monocyte	Single cell	ENSG00000173436	MICOS10	5477	2.16629434183778e-45	1.34260440873212e-37	1.61350155828038e-08	0.999999983290877	5.74105667639001e-10	1:19901230	rs4654925	chr1.4		1	19901230	1:19623568	1.00374e-13	1:19901230	3.45118807196152e-44	7663	7953	0.99999999494011	1	18484627	20481912	ENSG00000173436	ENSG00000173436	protein_coding	19596979	1	304251	26589	304251	6	2	6	18484627	20481912	1997285	148788
UC_DeLange_28067908_1	UC (DeLange, EUR)	IMD	Mono_flu_Randolph	Mono_flu_Randolph	Monocyte	Single cell	ENSG00000173436	MICOS10	5477	2.16629434183778e-45	1.34260440873212e-37	1.61350155828038e-08	0.999999983290877	5.74105667639001e-10	1:19901230	rs4654925	chr1.5		1	19901230	1:19623568	1.00374e-13	1:19901230	3.45118807196152e-44	7663	7953	0.99999999494011	1	18484627	20481912	ENSG00000173436	ENSG00000173436	protein_coding	19596979	1	304251	26589	304251	6	2	6	18484627	20481912	1997285	148788
UC_DeLange_28067908_1	UC (DeLange, EUR)	IMD	Mono_flu_Randolph	Mono_flu_Randolph	Monocyte	Single cell	ENSG00000173436	MICOS10	5477	2.16629434183778e-45	1.34260440873212e-37	1.61350155828038e-08	0.999999983290877	5.74105667639001e-10	1:19901230	rs4654925	chr1.6		1	19901230	1:19623568	1.00374e-13	1:19901230	3.45118807196152e-44	7663	7953	0.99999999494011	1	18484627	20481912	ENSG00000173436	ENSG00000173436	protein_coding	19596979	1	304251	26589	304251	6	2	6	18484627	20481912	1997285	148788
UC_DeLange_28067908_1	UC (DeLange, EUR)	IMD	Mono_flu_Randolph	Mono_flu_Randolph	Monocyte	Single cell	ENSG00000152760	DYNLT5	4842	1.24741312934901e-37	1.46568732297887e-34	0.000850319335206931	0.999109389065439	4.02915993531583e-05	1:67240275	rs11209026	chr1.8		1	67240275	1:66737772	1.48242e-09	1:67240275	1.75207671613613e-41	7329	6494	0.999700191508584	0.999999999999994	65752484	67751457	ENSG00000152760	ENSG00000152760	protein_coding	66752459	1	487816	-14687	487816	6	0	6	65752479	67751457	1998978	148789
UC_DeLange_28067908_1	UC (DeLange, EUR)	IMD	Mono_flu_Randolph	Mono_flu_Randolph	Monocyte	Single cell	ENSG00000152760	DYNLT5	4842	1.24741312934901e-37	1.46568732297887e-34	0.000850319335206931	0.999109389065439	4.02915993531583e-05	1:67240275	rs11209026	chr1.9		1	67240275	1:66737772	1.48242e-09	1:67240275	1.75207671613613e-41	7329	6494	0.999700191508584	0.999999999999994	65752484	67751457	ENSG00000152760	ENSG00000152760	protein_coding	66752459	1	487816	-14687	487816	6	0	6	65752479	67751457	1998978	148789
UC_DeLange_28067908_1	UC (DeLange, EUR)	IMD	Mono_flu_Randolph	Mono_flu_Randolph	Monocyte	Single cell	ENSG00000120210	INSL6	5594	1.46710061427687e-19	1.78608350179954e-17	0.00814411387327669	0.991483225463191	0.000372660663529421	9:4984530	rs1887428	chr9.1		9	4984530	9:5136434	2.52886e-09	9:4984530	8.27954470215831e-24	9006	7806	0.995373727377238	1	4185656	6185360	ENSG00000120210	ENSG00000120210	protein_coding	5185639	-1	201109	49205	201109	9	0	9	4185656	6185360	1999704	148790
UC_DeLange_28067908_1	UC (DeLange, EUR)	IMD	Mono_flu_Randolph	Mono_flu_Randolph	Monocyte	Single cell	ENSG00000120210	INSL6	5594	1.46710061427687e-19	1.78608350179954e-17	0.00814411387327669	0.991483225463191	0.000372660663529421	9:4984530	rs1887428	chr9.2		9	4984530	9:5136434	2.52886e-09	9:4984530	8.27954470215831e-24	9006	7806	0.995373727377238	1	4185656	6185360	ENSG00000120210	ENSG00000120210	protein_coding	5185639	-1	201109	49205	201109	9	0	9	4185656	6185360	1999704	148790
UC_DeLange_28067908_1	UC (DeLange, EUR)	IMD	Mono_inf_Randolph	Mono_inf_Randolph	Monocyte	Single cell	ENSG00000158747	NBL1	5492	1.06425855415849e-42	1.34259329391893e-37	7.92682140364718e-06	0.999991704007208	3.69171393743748e-07	1:19901230	rs4654925	chr1.3		1	19901230	1:19618695	7.03264e-12	1:19901230	3.45118807196152e-44	7615	7928	0.999997740916537	1	18597552	20595793	ENSG00000158747	ENSG00000158747	protein_coding	19644311	1	256919	-25616	256919	3	0	3	18596989	20596299	1999310	148829
UC_DeLange_28067908_1	UC (DeLange, EUR)	IMD	Mono_inf_Randolph	Mono_inf_Randolph	Monocyte	Single cell	ENSG00000158747	NBL1	5492	1.06425855415849e-42	1.34259329391893e-37	7.92682140364718e-06	0.999991704007208	3.69171393743748e-07	1:19901230	rs4654925	chr1.4		1	19901230	1:19618695	7.03264e-12	1:19901230	3.45118807196152e-44	7615	7928	0.999997740916537	1	18597552	20595793	ENSG00000158747	ENSG00000158747	protein_coding	19644311	1	256919	-25616	256919	3	0	3	18596989	20596299	1999310	148829
UC_DeLange_28067908_1	UC (DeLange, EUR)	IMD	Mono_inf_Randolph	Mono_inf_Randolph	Monocyte	Single cell	ENSG00000158747	NBL1	5492	1.06425855415849e-42	1.34259329391893e-37	7.92682140364718e-06	0.999991704007208	3.69171393743748e-07	1:19901230	rs4654925	chr1.5		1	19901230	1:19618695	7.03264e-12	1:19901230	3.45118807196152e-44	7615	7928	0.999997740916537	1	18597552	20595793	ENSG00000158747	ENSG00000158747	protein_coding	19644311	1	256919	-25616	256919	3	0	3	18596989	20596299	1999310	148829
UC_DeLange_28067908_1	UC (DeLange, EUR)	IMD	Mono_inf_Randolph	Mono_inf_Randolph	Monocyte	Single cell	ENSG00000158747	NBL1	5492	1.06425855415849e-42	1.34259329391893e-37	7.92682140364718e-06	0.999991704007208	3.69171393743748e-07	1:19901230	rs4654925	chr1.6		1	19901230	1:19618695	7.03264e-12	1:19901230	3.45118807196152e-44	7615	7928	0.999997740916537	1	18597552	20595793	ENSG00000158747	ENSG00000158747	protein_coding	19644311	1	256919	-25616	256919	3	0	3	18596989	20596299	1999310	148829
UC_DeLange_28067908_1	UC (DeLange, EUR)	IMD	NK_CD56bright_OneK1K	NK_CD56bright_OneK1K	NK	Single cell	ENSG00000255733	IFNG-AS1	5590	1.11664227905635e-40	2.14139714862935e-26	5.21455013504191e-15	1	7.81314230513816e-17	12:68099200	rs12825700	chr12.1		12	68099200	12:68017126	3.3094e-21	12:68099200	8.64256337823809e-32	6088	6769	0.930876166735142	1	66990028	68989410	ENSG00000255733	ENSG00000255733	lncRNA	67989529	1	109671	27597	109671	1	0	1	66990028	68989410	1999382	187054
UC_DeLange_28067908_1	UC (DeLange, EUR)	IMD	NK_CD56bright_OneK1K	NK_CD56bright_OneK1K	NK	Single cell	ENSG00000125534	PPDPF	5925	1.13209102934831e-13	1.24444487659077e-10	0.000908871550330001	0.999072046116965	1.90822081464118e-05	20:63697746	rs6062496	chr20.2		20	63697746	20:63521166	5.46463e-10	20:63697746	7.59268588685494e-17	6763	7396	0.999517449646618	0.999999733730275	62544538	64287540	ENSG00000125534	ENSG00000125534	protein_coding	63520765	1	176981	401	176981	11	0	11	62520822	64328939	1808117	187055
UC_DeLange_28067908_1	UC (DeLange, EUR)	IMD	NK_CD56bright_OneK1K	NK_CD56bright_OneK1K	NK	Single cell	ENSG00000125534	PPDPF	5925	1.13209102934831e-13	1.24444487659077e-10	0.000908871550330001	0.999072046116965	1.90822081464118e-05	20:63697746	rs6062496	chr20.3		20	63697746	20:63521166	5.46463e-10	20:63697746	7.59268588685494e-17	6763	7396	0.999517449646618	0.999999733730275	62544538	64287540	ENSG00000125534	ENSG00000125534	protein_coding	63520765	1	176981	401	176981	11	0	11	62520822	64328939	1808117	187055
UC_DeLange_28067908_1	UC (DeLange, EUR)	IMD	NK_CD56bright_OneK1K	NK_CD56bright_OneK1K	NK	Single cell	ENSG00000188511	MIR3667HG	8801	1.78656337277367e-24	3.34193430287608e-05	5.34571676825443e-20	0.99996644445917	1.36197804006874e-07	22:49643249	rs5770610	chr22.3		22	49643249	22:49643249	1.6171e-25	22:50001001	1.56670319956263e-10	9975	10684	0.910279957848401	0.999992756511182	48657624	50657521	ENSG00000188511	ENSG00000188511	lncRNA	49657504	-1	14255	14255	-343497	0	0	14	48657624	50657521	1999897	187056
UC_DeLange_28067908_1	UC (DeLange, EUR)	IMD	NK_OneK1K	NK_OneK1K	NK	Single cell	ENSG00000149527	PLCH2	4770	1.9252011844936e-09	2.86638662183335e-07	0.00666892705458384	0.992919993406524	0.000410790975030211	1:2565210	rs7544646	chr1.1		1	2565210	1:2416137	1.65803e-08	1:2565210	2.87767727631518e-13	5579	6823	0.996352385000269	0.999997857540596	1426175	3425966	ENSG00000149527	ENSG00000149527	protein_coding	2476289	1	88921	-60152	88921	6	0	6	1426175	3425966	1999791	189832
UC_DeLange_28067908_1	UC (DeLange, EUR)	IMD	NK_OneK1K	NK_OneK1K	NK	Single cell	ENSG00000162585	FAAP20	4668	1.44451218704239e-11	2.88665532880149e-07	5.0038449318783e-05	0.999948337445087	1.33542561748815e-06	1:2565210	rs7544646	chr1.1		1	2565210	1:2179409	4.56346e-11	1:2565210	2.87767727631518e-13	5495	6632	0.996936204779866	0.999997713597569	1213065	3211967	ENSG00000162585	ENSG00000162585	protein_coding	2194772	-1	-370438	15363	-370438	15	1	15	1213065	3211967	1998902	189831
UC_DeLange_28067908_1	UC (DeLange, EUR)	IMD	NK_OneK1K	NK_OneK1K	NK	Single cell	ENSG00000116288	PARK7	4834	7.10508938440579e-11	1.0607818417667e-06	3.19176638273694e-05	0.475478147921386	0.524488873561893	1:8090578	rs72634258	chr1.2		1	8090578	1:8020727	9.47309e-10	1:8119684	3.54348110546658e-11	5289	6086	0.961677830211443	0.999998521931607	6954384	8953933	ENSG00000116288	ENSG00000116288	protein_coding	7961711	1	128867	59016	157973	5	3	5	6954384	8953933	1999549	189833
UC_DeLange_28067908_1	UC (DeLange, EUR)	IMD	NK_OneK1K	NK_OneK1K	NK	Single cell	ENSG00000142794	NBPF3	5734	3.8027185475039e-40	1.3305681978636e-10	2.8579659074219e-30	0.999999999865921	1.02757171060652e-12	1:21440170	rs1566523	chr1.7		1	21440170	1:21440170	1.52046e-35	1:22384384	8.48839789084406e-16	6881	7039	0.998777091947283	0.999999997030685	20441031	22439965	ENSG00000142794	ENSG00000142794	protein_coding	21440137	1	33	33	944247	0	0	18	20441031	22439965	1998934	189834
UC_DeLange_28067908_1	UC (DeLange, EUR)	IMD	NK_OneK1K	NK_OneK1K	NK	Single cell	ENSG00000218510	LINC00339	5693	1.20170872496816e-27	1.33056819786182e-10	9.03154552121193e-18	0.999999999865558	1.38591274511084e-12	1:22113027	rs4654783	chr1.7		1	22113027	1:22031964	1.85109e-24	1:22384384	8.48839789084406e-16	6611	7113	0.988815359858813	0.999999997027837	21025392	23022635	ENSG00000218510	ENSG00000218510	lncRNA	22024558	1	88469	7406	359826	4	1	6	21024560	23022635	1998075	189835
UC_DeLange_28067908_1	UC (DeLange, EUR)	IMD	NK_OneK1K	NK_OneK1K	NK	Single cell	ENSG00000116704	SLC35D1	5389	3.66476413636415e-37	1.46322591681981e-34	0.00249814574723102	0.997431471564303	7.03826884718427e-05	1:67240275	rs11209026	chr1.8		1	67240275	1:67101190	1.77118e-08	1:67240275	1.75207671613613e-41	5978	6586	0.913580489274913	0.999999999999994	66054161	68051383	ENSG00000116704	ENSG00000116704	protein_coding	67054148	-1	-186127	-47042	-186127	2	0	2	66054161	68051383	1997222	189836
UC_DeLange_28067908_1	UC (DeLange, EUR)	IMD	NK_OneK1K	NK_OneK1K	NK	Single cell	ENSG00000116704	SLC35D1	5389	3.66476413636415e-37	1.46322591681981e-34	0.00249814574723102	0.997431471564303	7.03826884718427e-05	1:67240275	rs11209026	chr1.9		1	67240275	1:67101190	1.77118e-08	1:67240275	1.75207671613613e-41	5978	6586	0.913580489274913	0.999999999999994	66054161	68051383	ENSG00000116704	ENSG00000116704	protein_coding	67054148	-1	-186127	-47042	-186127	2	0	2	66054161	68051383	1997222	189836
UC_DeLange_28067908_1	UC (DeLange, EUR)	IMD	NK_OneK1K	NK_OneK1K	NK	Single cell	ENSG00000081985	IL12RB2	5519	4.4031197815812e-91	1.46699372541663e-34	3.00145781491377e-57	1	1.18534343236248e-34	1:67324915	rs17129789	chr1.8		1	67324915	1:67322008	1.06869e-60	1:67240275	1.75207671613613e-41	6055	6818	0.999945718911147	0.999999999999994	66307526	68307139	ENSG00000081985	ENSG00000081985	protein_coding	67307873	1	17042	14135	-67598	0	0	0	66307526	68307139	1999613	189837
UC_DeLange_28067908_1	UC (DeLange, EUR)	IMD	NK_OneK1K	NK_OneK1K	NK	Single cell	ENSG00000081985	IL12RB2	5519	4.4031197815812e-91	1.46699372541663e-34	3.00145781491377e-57	1	1.18534343236248e-34	1:67324915	rs17129789	chr1.9		1	67324915	1:67322008	1.06869e-60	1:67240275	1.75207671613613e-41	6055	6818	0.999945718911147	0.999999999999994	66307526	68307139	ENSG00000081985	ENSG00000081985	protein_coding	67307873	1	17042	14135	-67598	0	0	0	66307526	68307139	1999613	189837
UC_DeLange_28067908_1	UC (DeLange, EUR)	IMD	NK_OneK1K	NK_OneK1K	NK	Single cell	ENSG00000163191	S100A11	3824	1.28898133526114e-09	1.65763292847339e-05	7.77528657904609e-05	0.999903618173803	2.05134214126941e-06	1:151829204	rs4845604	chr1.11		1	151829204	1:152035833	6.23793e-13	1:151829204	1.71971367428261e-11	4378	4970	0.999822462197467	0.999998033396966	151049033	153047799	ENSG00000163191	ENSG00000163191	protein_coding	152037004	-1	207800	1171	207800	10	0	10	151049033	153047824	1998791	189839
UC_DeLange_28067908_1	UC (DeLange, EUR)	IMD	NK_OneK1K	NK_OneK1K	NK	Single cell	ENSG00000197747	S100A10	3698	6.62438561800207e-17	1.65776503618328e-05	3.99590724105187e-12	0.999983348352386	7.39932578824149e-08	1:151995360	rs3007708	chr1.11		1	151995360	1:151993872	1.99642e-17	1:151829204	1.71971367428261e-11	4216	4880	0.992426394074474	0.999998023848214	150996363	152993771	ENSG00000197747	ENSG00000197747	protein_coding	151993859	-1	-1501	-13	164655	0	0	8	150996363	152993771	1997408	189838
UC_DeLange_28067908_1	UC (DeLange, EUR)	IMD	NK_OneK1K	NK_OneK1K	NK	Single cell	ENSG00000158869	FCER1G	5301	5.2065307413465e-20	1.09381346936103e-16	0.000475764434947293	0.99950918831012	1.50472549341232e-05	1:161499264	rs6658353	chr1.12		1	161499264	1:161224731	9.54847e-10	1:161499264	1.05828491093765e-22	6124	6780	0.998907707855446	0.999999999999966	160215472	162215060	ENSG00000158869	ENSG00000158869	protein_coding	161215295	1	283969	9436	283969	16	1	16	160215472	162215060	1999588	189841
UC_DeLange_28067908_1	UC (DeLange, EUR)	IMD	NK_OneK1K	NK_OneK1K	NK	Single cell	ENSG00000158773	USF1	5115	6.46744669522875e-23	1.09434989600495e-16	5.90984914018097e-07	0.999999396449714	1.2565371004327e-08	1:161505035	rs7522794	chr1.12		1	161505035	1:160983590	9.59067e-25	1:161499264	1.05828491093765e-22	5932	6607	0.999911960897211	0.999999999999966	160046674	162045950	ENSG00000158773	ENSG00000158773	protein_coding	161045977	-1	-459058	62387	-453287	32	4	32	160046674	162045950	1999276	189840
UC_DeLange_28067908_1	UC (DeLange, EUR)	IMD	NK_OneK1K	NK_OneK1K	NK	Single cell	ENSG00000283696	AL592295.4	5597	3.33276526314918e-19	1.09096248162935e-16	0.00304542748522036	0.996903930221913	5.06422928690459e-05	1:161505035	rs7522794	chr1.12		1	161505035	1:161399804	5.0323e-08	1:161499264	1.05828491093765e-22	6425	7077	0.929404278664215	0.999999999999966	160399582	162399384	ENSG00000283696	ENSG00000283696	lncRNA	161399792	1	105243	12	99472	5	0	5	160399582	162399384	1999802	189842
UC_DeLange_28067908_1	UC (DeLange, EUR)	IMD	NK_OneK1K	NK_OneK1K	NK	Single cell	ENSG00000273112		5735	2.72216769961128e-25	1.09435043746558e-16	2.48747321734318e-09	0.999999891039954	1.06472574432964e-07	1:161524532	rs9427403	chr1.12		1	161524532	1:161524532	1.83598e-16	1:161499264	1.05828491093765e-22	6605	7186	0.996984724731682	0.999999999999966	160515108	162513143	ENSG00000273112	ENSG00000273112	lncRNA	161513176	1	11356	11356	-13912	0	0	1	160515108	162513143	1998035	189843
UC_DeLange_28067908_1	UC (DeLange, EUR)	IMD	NK_OneK1K	NK_OneK1K	NK	Single cell	ENSG00000116857	TMEM9	5705	1.17079509341666e-12	8.66567312645044e-11	0.0133276917332475	0.986452448063752	0.000219860115173859	1:200908434	rs7554511	chr1.14		1	200908434	1:201155282	4.70365e-08	1:200908434	4.12511831542038e-16	6287	7170	0.999464500208962	0.998133098783774	200171578	202171510	ENSG00000116857	ENSG00000116857	protein_coding	201154474	-1	246040	-808	246040	4	0	4	200171578	202171510	1999932	189844
UC_DeLange_28067908_1	UC (DeLange, EUR)	IMD	NK_OneK1K	NK_OneK1K	NK	Single cell	ENSG00000196352	CD55	4464	1.47988364350067e-22	6.21624560698704e-18	2.38061182364327e-05	0.999975087427111	1.10645465385715e-06	1:206769068	rs3024495	chr1.15		1	206769068	1:207274706	5.43242e-10	1:206769068	8.0916987089408e-24	4907	5812	0.989397144578066	1	206401237	208320991	ENSG00000196352	ENSG00000196352	protein_coding	207321678	1	-552610	-46972	-552610	16	0	16	206401237	208320991	1919754	189847
UC_DeLange_28067908_1	UC (DeLange, EUR)	IMD	NK_OneK1K	NK_OneK1K	NK	Single cell	ENSG00000263528	IKBKE	3610	4.44825796209829e-28	6.21640045930563e-18	7.15568115486218e-11	0.999999999926864	1.57762769916777e-12	1:206769068	rs3024495	chr1.15		1	206769068	1:206476609	2.94191e-18	1:206769068	8.0916987089408e-24	4071	4798	0.999999999991255	1	205470641	207470328	ENSG00000263528	ENSG00000263528	protein_coding	206470476	1	298592	6133	298592	10	0	10	205470641	207470328	1999687	189846
UC_DeLange_28067908_1	UC (DeLange, EUR)	IMD	NK_OneK1K	NK_OneK1K	NK	Single cell	ENSG00000144504	ANKMY1	6916	1.25612845063818e-30	1.59118548818484e-11	7.89429302834473e-20	0.999999999983999	9.25995206253739e-14	2:240524036	rs3821348	chr2.4		2	240524036	2:240526793	4.99922e-27	2:240634984	9.4184183447018e-18	7665	8804	0.999999999999998	0.999999999975821	239569473	241569104	ENSG00000144504	ENSG00000144504	protein_coding	240557988	-1	33952	31195	-76996	0	0	6	239569473	241569104	1999631	189883
UC_DeLange_28067908_1	UC (DeLange, EUR)	IMD	NK_OneK1K	NK_OneK1K	NK	Single cell	ENSG00000168385	SEPTIN2	5283	4.14850531365917e-37	1.59118548817735e-11	2.60717895205191e-26	0.999999999982464	1.61866950291395e-12	2:241408199	rs115271170	chr2.4		2	241408199	2:241355498	7.60992e-36	2:240634984	9.4184183447018e-18	6291	6775	0.999999902673528	0.999999999976427	240315213	242141373	ENSG00000168385	ENSG00000168385	protein_coding	241315925	1	92274	39573	-680941	4	2	14	240315213	242158878	1843665	189884
UC_DeLange_28067908_1	UC (DeLange, EUR)	IMD	NK_OneK1K	NK_OneK1K	NK	Single cell	ENSG00000176720	BOK	4380	4.43748926583802e-40	1.59118548821591e-11	2.78879445456988e-29	0.999999999975344	8.74699561330397e-12	2:241571668	rs13004470	chr2.4		2	241571668	2:241571668	2.28179e-36	2:240634984	9.4184183447018e-18	5313	5637	0.982131493541723	0.999999999976892	240551466	242141373	ENSG00000176720	ENSG00000176720	protein_coding	241558745	1	12923	12923	-923761	1	1	22	240551466	242158878	1607412	189885
UC_DeLange_28067908_1	UC (DeLange, EUR)	IMD	NK_OneK1K	NK_OneK1K	NK	Single cell	ENSG00000004534	RBM6	2693	5.80078749419536e-23	4.7359933474773e-16	1.22482990779698e-07	0.999999793121745	8.43952625951836e-08	3:49676792	rs1131095	chr3.1		3	49676792	3:50003880	2.91315e-12	3:49676792	2.49113914524654e-21	3035	3473	0.913724827171409	0.999569571093669	48940031	50939708	ENSG00000004534	ENSG00000004534	protein_coding	49940150	1	-263358	63730	-263358	15	0	15	48940031	50939708	1999677	189904
UC_DeLange_28067908_1	UC (DeLange, EUR)	IMD	NK_OneK1K	NK_OneK1K	NK	Single cell	ENSG00000180104	EXOC3	4064	2.43110704298934e-25	0.000170429960639834	1.38278067449533e-21	0.969321457522313	0.0305081125170486	5:444695	rs72717432	chr5.1		5	444695	5:430102	3.82309e-27	5:554096	2.90473742213917e-09	5377	5403	0.930272440082328	0.978583480939247	13329	1443084	ENSG00000180104	ENSG00000180104	protein_coding	443176	1	1519	-13074	110920	0	1	4	13018	1443084	1430066	189905
UC_DeLange_28067908_1	UC (DeLange, EUR)	IMD	NK_OneK1K	NK_OneK1K	NK	Single cell	ENSG00000113504	SLC12A7	6638	9.96940559538272e-152	0.000175778267893624	5.67057878740962e-148	0.999823415811241	8.05920859141374e-07	5:1104823	rs35188965	chr5.1		5	1104823	5:1104823	3.2836e-121	5:554096	2.90473742213917e-09	8486	8444	1	0.978574017120948	112240	2112041	ENSG00000113504	ENSG00000113504	protein_coding	1112063	-1	7240	7240	557967	0	0	13	112240	2112041	1999801	189906
UC_DeLange_28067908_1	UC (DeLange, EUR)	IMD	NK_OneK1K	NK_OneK1K	NK	Single cell	ENSG00000153395	LPCAT1	6802	3.27597045332513e-11	0.00017828635696088	1.83714627389767e-07	0.999820114732141	1.41516351112521e-06	5:1518964	rs4406174	chr5.1		5	1518964	5:1518964	4.2532e-16	5:554096	2.90473742213917e-09	8490	8692	0.999999925882856	0.979409370772046	524439	2523740	ENSG00000153395	ENSG00000153395	protein_coding	1523960	-1	4996	4996	969864	0	0	22	524439	2523740	1999301	189907
UC_DeLange_28067908_1	UC (DeLange, EUR)	IMD	NK_OneK1K	NK_OneK1K	NK	Single cell	ENSG00000153071	DAB2	5887	2.79199140488899e-05	0.000359919541556148	0.071825011828276	0.925902567233	0.00188458148311844	5:40347367	rs6889364	chr5.2		5	40347367	5:39440164	3.98232e-09	5:40347367	7.43896666456068e-09	6513	7574	0.927752372586563	0.998975150170485	38463701	40462256	ENSG00000153071	ENSG00000153071	protein_coding	39424980	-1	-922387	-15184	-922387	2	0	2	38463701	40462256	1998555	189909
UC_DeLange_28067908_1	UC (DeLange, EUR)	IMD	NK_OneK1K	NK_OneK1K	NK	Single cell	ENSG00000171522	PTGER4	6462	9.86560870420616e-25	0.000391305262357257	2.52021136103767e-21	0.999605793895346	2.90084229777393e-06	5:40429148	rs6880809	chr5.2		5	40429148	5:40429148	1.28538e-26	5:40347367	7.43896666456068e-09	7161	7672	0.998741565010964	0.998946467134898	39679957	41679908	ENSG00000171522	ENSG00000171522	protein_coding	40679915	1	-250767	-250767	-332548	3	3	4	39679957	41679908	1999951	189910
UC_DeLange_28067908_1	UC (DeLange, EUR)	IMD	NK_OneK1K	NK_OneK1K	NK	Single cell	ENSG00000119048	UBE2B	4320	1.23606288209243e-06	0.000550935525062406	0.00223655014841807	0.996870065980423	0.000341212283213338	5:135115775	rs17715902	chr5.4		5	135115775	5:134113159	1.72019e-09	5:135115775	4.42495359070906e-09	4732	5847	0.998007346274484	0.999764719393142	133371257	135370912	ENSG00000119048	ENSG00000119048	protein_coding	134371569	1	744206	-258410	744206	20	7	20	133371257	135370912	1999655	189911
UC_DeLange_28067908_1	UC (DeLange, EUR)	IMD	NK_OneK1K	NK_OneK1K	NK	Single cell	ENSG00000170234	PWWP2A	5738	1.84154335745513e-21	6.38148016165369e-18	0.000288491600038408	0.999706793560278	4.71483968305913e-06	5:159399784	rs6871626	chr5.5		5	159399784	5:160100969	9.43463e-09	5:159399784	7.02026341957007e-24	6367	7090	0.934695587663328	0.999999999999997	159119691	161118834	ENSG00000170234	ENSG00000170234	protein_coding	160119450	-1	719666	18481	719666	5	0	5	159119691	161118834	1999143	189915
UC_DeLange_28067908_1	UC (DeLange, EUR)	IMD	NK_OneK1K	NK_OneK1K	NK	Single cell	ENSG00000170234	PWWP2A	5738	1.84154335745513e-21	6.38148016165369e-18	0.000288491600038408	0.999706793560278	4.71483968305913e-06	5:159399784	rs6871626	chr5.6		5	159399784	5:160100969	9.43463e-09	5:159399784	7.02026341957007e-24	6367	7090	0.934695587663328	0.999999999999997	159119691	161118834	ENSG00000170234	ENSG00000170234	protein_coding	160119450	-1	719666	18481	719666	5	0	5	159119691	161118834	1999143	189915
UC_DeLange_28067908_1	UC (DeLange, EUR)	IMD	NK_OneK1K	NK_OneK1K	NK	Single cell	ENSG00000172197	MBOAT1	6017	0.000387287969394507	0.0014579230596349	0.207915842246164	0.782671974431143	0.0075669722936631	6:19780778	rs113986290	chr6.1		6	19780778	6:20225015	1.00532e-07	6:19780778	7.74062424304545e-09	6681	7299	0.979291416986133	0.999624863699108	19212491	21211850	ENSG00000172197	ENSG00000172197	protein_coding	20212469	-1	431691	-12546	431691	3	0	3	19212491	21211850	1999359	189921
UC_DeLange_28067908_1	UC (DeLange, EUR)	IMD	NK_OneK1K	NK_OneK1K	NK	Single cell	ENSG00000197442	MAP3K5	4130	2.5068031846447e-92	7.26159506067002e-10	3.45213849279506e-83	0.999999999265242	8.58975187421341e-12	6:136774541	rs9321570	chr6.3		6	136774541	6:136774541	7.19591e-79	6:137638098	2.69540059054166e-15	4459	5685	0.993292343831708	0.999999999890816	135792678	137791576	ENSG00000197442	ENSG00000197442	protein_coding	136792477	-1	17936	17936	-845621	1	1	5	135792678	137791576	1998898	189922
UC_DeLange_28067908_1	UC (DeLange, EUR)	IMD	NK_OneK1K	NK_OneK1K	NK	Single cell	ENSG00000118503	TNFAIP3	5699	1.29385831118651e-24	7.26159506018898e-10	1.78178251403211e-15	0.999999999255024	1.88176877859745e-11	6:137869017	rs3757173	chr6.3		6	137869017	6:137869017	2.18592e-23	6:137638098	2.69540059054166e-15	6102	7145	0.999999517506278	0.999999999888778	136867272	138866746	ENSG00000118503	ENSG00000118503	protein_coding	137867259	1	1758	1758	-229161	1	1	4	136867272	138866746	1999474	189923
UC_DeLange_28067908_1	UC (DeLange, EUR)	IMD	NK_OneK1K	NK_OneK1K	NK	Single cell	ENSG00000051620	HEBP2	5886	9.99719806675009e-28	7.26159506026153e-10	1.37672205299926e-18	0.999999999266024	7.82049588728785e-12	6:138395100	rs17053774	chr6.3		6	138395100	6:138394967	2.55643e-28	6:137638098	2.69540059054166e-15	6352	7250	0.93087210712966	0.999999999897888	137404382	139402675	ENSG00000051620	ENSG00000051620	protein_coding	138404223	1	-9123	-9256	-766125	1	1	12	137404382	139402675	1998293	189924
UC_DeLange_28067908_1	UC (DeLange, EUR)	IMD	NK_OneK1K	NK_OneK1K	NK	Single cell	ENSG00000198286	CARD11	7242	2.39628274955017e-07	3.97172248931465e-06	0.0568143873046038	0.941667899838518	0.00151350150611483	7:2749278	rs798506	chr7.1		7	2749278	7:3118068	1.49115e-07	7:2749278	1.61212376267433e-11	8198	9908	0.937441321214548	0.999998366767743	2044029	4043872	ENSG00000198286	ENSG00000198286	protein_coding	3043867	-1	294589	-74201	294589	2	0	2	2044029	4043872	1999843	189925
UC_DeLange_28067908_1	UC (DeLange, EUR)	IMD	NK_OneK1K	NK_OneK1K	NK	Single cell	ENSG00000164597	COG5	4833	0	2.64480981011445e-15	0	1	1.23649139277035e-17	7:107543432	rs10264412	chr7.2		7	107543432	7:107543432	7.84966e-229	7:107846457	3.38830700497628e-21	5342	6065	0.994045811554926	0.999999940854227	106564707	108564035	ENSG00000164597	ENSG00000164597	protein_coding	107563920	-1	20488	20488	-282537	0	0	10	106564707	108564035	1999328	189926
UC_DeLange_28067908_1	UC (DeLange, EUR)	IMD	NK_OneK1K	NK_OneK1K	NK	Single cell	ENSG00000164597	COG5	4833	0	2.64480981011445e-15	0	1	1.23649139277035e-17	7:107543432	rs10264412	chr7.3		7	107543432	7:107543432	7.84966e-229	7:107846457	3.38830700497628e-21	5342	6065	0.994045811554926	0.999999940854227	106564707	108564035	ENSG00000164597	ENSG00000164597	protein_coding	107563920	-1	20488	20488	-282537	0	0	10	106564707	108564035	1999328	189926
UC_DeLange_28067908_1	UC (DeLange, EUR)	IMD	NK_OneK1K	NK_OneK1K	NK	Single cell	ENSG00000091136	LAMB1	4733	2.11981865324162e-30	2.63165548569011e-15	8.01501357539947e-16	0.995016395604168	0.00498360439582704	7:107896100	rs3801935	chr7.2		7	107896100	7:107912296	7.4217e-21	7:107846457	3.38830700497628e-21	5187	5948	0.99389190314902	0.99999994085422	107003386	109001837	ENSG00000091136	ENSG00000091136	protein_coding	108003161	-1	107061	90865	156704	1	1	2	107003386	109001837	1998451	189927
UC_DeLange_28067908_1	UC (DeLange, EUR)	IMD	NK_OneK1K	NK_OneK1K	NK	Single cell	ENSG00000091136	LAMB1	4733	2.11981865324162e-30	2.63165548569011e-15	8.01501357539947e-16	0.995016395604168	0.00498360439582704	7:107896100	rs3801935	chr7.3		7	107896100	7:107912296	7.4217e-21	7:107846457	3.38830700497628e-21	5187	5948	0.99389190314902	0.99999994085422	107003386	109001837	ENSG00000091136	ENSG00000091136	protein_coding	108003161	-1	107061	90865	156704	1	1	2	107003386	109001837	1998451	189927
UC_DeLange_28067908_1	UC (DeLange, EUR)	IMD	NK_OneK1K	NK_OneK1K	NK	Single cell	ENSG00000106348	IMPDH1	4922	4.70083485796466e-09	0.000274229421619825	1.71369246014107e-05	0.999705165405237	3.46354770769278e-06	7:128933913	rs4728142	chr7.5		7	128933913	7:128451261	1.7175e-12	7:128933913	3.02546100091221e-10	5491	6077	0.923080021830858	0.999953739712892	127410440	129409666	ENSG00000106348	ENSG00000106348	protein_coding	128409982	-1	-523931	-41279	-523931	27	0	27	127410440	129409666	1999226	189928
UC_DeLange_28067908_1	UC (DeLange, EUR)	IMD	NK_OneK1K	NK_OneK1K	NK	Single cell	ENSG00000273329		5093	1.3927879908987e-16	0.000274236243137933	5.0773854680617e-13	0.999723661438051	2.10231830107637e-06	7:129568165	rs34038233	chr7.5		7	129568165	7:129568165	8.20488e-19	7:128933913	3.02546100091221e-10	5840	6225	0.945942940102422	0.999956244739542	128611716	130611385	ENSG00000273329	ENSG00000273329	lncRNA	129611661	-1	43496	43496	677748	0	0	15	128611716	130611385	1999669	189929
UC_DeLange_28067908_1	UC (DeLange, EUR)	IMD	NK_OneK1K	NK_OneK1K	NK	Single cell	ENSG00000106686	SPATA6L	6669	7.54222904992993e-29	1.80142448533859e-17	4.18681388605656e-12	0.999999999995751	6.71291992480155e-14	9:4984530	rs1887428	chr9.1		9	4984530	9:4654963	9.18719e-18	9:4984530	8.27954470215831e-24	7455	8432	0.962691864413735	1	3666843	5666641	ENSG00000106686	ENSG00000106686	protein_coding	4666480	-1	-318050	11517	-318050	7	1	7	3666843	5666641	1999798	189930
UC_DeLange_28067908_1	UC (DeLange, EUR)	IMD	NK_OneK1K	NK_OneK1K	NK	Single cell	ENSG00000106686	SPATA6L	6669	7.54222904992993e-29	1.80142448533859e-17	4.18681388605656e-12	0.999999999995751	6.71291992480155e-14	9:4984530	rs1887428	chr9.2		9	4984530	9:4654963	9.18719e-18	9:4984530	8.27954470215831e-24	7455	8432	0.962691864413735	1	3666843	5666641	ENSG00000106686	ENSG00000106686	protein_coding	4666480	-1	-318050	11517	-318050	7	1	7	3666843	5666641	1999798	189930
UC_DeLange_28067908_1	UC (DeLange, EUR)	IMD	NK_OneK1K	NK_OneK1K	NK	Single cell	ENSG00000286162		5542	2.23033356930143e-19	1.77878377755587e-17	0.0123809440109433	0.987431399944361	0.000187656044695541	9:4984530	rs1887428	chr9.1		9	4984530	9:5591035	2.17625e-08	9:4984530	8.27954470215831e-24	6231	7127	0.934048909537787	1	4629049	6628916	ENSG00000286162	ENSG00000286162	lncRNA	5629748	-1	645218	38713	645218	19	1	19	4629049	6628916	1999867	189931
UC_DeLange_28067908_1	UC (DeLange, EUR)	IMD	NK_OneK1K	NK_OneK1K	NK	Single cell	ENSG00000286162		5542	2.23033356930143e-19	1.77878377755587e-17	0.0123809440109433	0.987431399944361	0.000187656044695541	9:4984530	rs1887428	chr9.2		9	4984530	9:5591035	2.17625e-08	9:4984530	8.27954470215831e-24	6231	7127	0.934048909537787	1	4629049	6628916	ENSG00000286162	ENSG00000286162	lncRNA	5629748	-1	645218	38713	645218	19	1	19	4629049	6628916	1999867	189931
UC_DeLange_28067908_1	UC (DeLange, EUR)	IMD	NK_OneK1K	NK_OneK1K	NK	Single cell	ENSG00000233367		6757	2.74108839584032e-08	0.000720855192675606	3.79963278369433e-05	0.999232633289578	8.48777902441628e-06	9:6430156	rs1381037	chr9.2		9	6430156	9:6430156	5.09989e-11	9:5453396	3.51460318537299e-09	7680	8184	0.943539178328069	0.999901753773025	5450474	7449392	ENSG00000233367	ENSG00000233367	lncRNA	6449558	-1	19402	19402	996162	0	0	12	5450474	7449392	1998918	189932
UC_DeLange_28067908_1	UC (DeLange, EUR)	IMD	NK_OneK1K	NK_OneK1K	NK	Single cell	ENSG00000095397	WHRN	5861	5.36486045517583e-11	1.69610074818655e-09	0.0306437290099519	0.968800446853583	0.00055582238671706	9:114817177	rs10817678	chr9.3		9	114817177	9:114505496	1.83966e-09	9:114817177	4.6774649755844e-15	6350	7513	0.983890028067952	0.999999999726797	113505549	115505470	ENSG00000095397	ENSG00000095397	protein_coding	114505473	-1	-311704	-23	-311704	5	0	5	113505549	115505470	1999921	189933
UC_DeLange_28067908_1	UC (DeLange, EUR)	IMD	NK_OneK1K	NK_OneK1K	NK	Single cell	ENSG00000173077	DELEC1	5961	9.74124228467626e-17	1.75072038205548e-09	5.56413333178989e-08	0.999999933024542	9.58340620695291e-09	9:114817177	rs10817678	chr9.3		9	114817177	9:114928478	3.76239e-13	9:114817177	4.6774649755844e-15	6528	7636	0.932934332329294	0.999999999701014	113851281	115850643	ENSG00000173077	ENSG00000173077	lncRNA	114969584	1	-152407	-41106	-152407	1	1	1	113851281	115850643	1999362	189934
UC_DeLange_28067908_1	UC (DeLange, EUR)	IMD	NK_OneK1K	NK_OneK1K	NK	Single cell	ENSG00000054148	PHPT1	4730	5.73349399954936e-18	1.71861861434015e-11	3.33610494588979e-07	0.999999661601521	4.77079766905411e-09	9:136378050	rs3812565	chr9.4		9	136378050	9:136913171	5.92594e-12	9:136378050	7.19710573424676e-17	5582	6461	0.90193642311507	0.999999999969517	135850231	137848697	ENSG00000054148	ENSG00000054148	protein_coding	136849409	1	-471359	63762	-471359	30	3	30	135850231	137848697	1998466	189937
UC_DeLange_28067908_1	UC (DeLange, EUR)	IMD	NK_OneK1K	NK_OneK1K	NK	Single cell	ENSG00000169692	AGPAT2	4846	5.34490875115821e-20	1.71861919043432e-11	3.1100017757856e-09	0.999999996817735	5.50777513206943e-11	9:136378050	rs3812565	chr9.4		9	136378050	9:136696482	4.03654e-16	9:136378050	7.19710573424676e-17	5692	6634	0.981239782261874	0.999999999969418	135687593	137687248	ENSG00000169692	ENSG00000169692	protein_coding	136687457	-1	309407	-9025	309407	11	0	11	135687582	137687248	1999666	189935
UC_DeLange_28067908_1	UC (DeLange, EUR)	IMD	NK_OneK1K	NK_OneK1K	NK	Single cell	ENSG00000180539	LINC02908	4546	8.03158119508697e-14	1.71040780983624e-11	0.00467327562396552	0.995221893008374	0.00010483135047576	9:136378050	rs3812565	chr9.4		9	136378050	9:137032508	5.26805e-08	9:136378050	7.19710573424676e-17	5434	6280	0.919976855769075	0.999999999969257	136028032	138026632	ENSG00000180539	ENSG00000180539	lncRNA	137027464	1	-649414	5044	-649414	44	2	44	136028032	138026632	1998600	189940
UC_DeLange_28067908_1	UC (DeLange, EUR)	IMD	NK_OneK1K	NK_OneK1K	NK	Single cell	ENSG00000214402	LCNL1	4636	1.59206451398362e-15	1.71845722083616e-11	9.26362580948732e-05	0.999905749560881	1.61416384037439e-06	9:136378050	rs3812565	chr9.4		9	136378050	9:136964414	1.24438e-09	9:136378050	7.19710573424676e-17	5523	6377	0.910475360770941	0.999999999969436	135982148	137981519	ENSG00000214402	ENSG00000214402	protein_coding	136982993	1	-604943	-18579	-604943	41	2	41	135982148	137981519	1999371	189939
UC_DeLange_28067908_1	UC (DeLange, EUR)	IMD	NK_OneK1K	NK_OneK1K	NK	Single cell	ENSG00000233016	SNHG7	4754	1.65745974239562e-31	1.71861919587327e-11	9.64413609685489e-21	0.999999999982677	1.31081064169369e-13	9:136737462	rs9411225	chr9.4		9	136737462	9:136737462	7.15394e-27	9:136378050	7.19710573424676e-17	5599	6495	0.983086383295755	0.999999999969488	135728683	137727379	ENSG00000233016	ENSG00000233016	lncRNA	136728184	-1	-9278	-9278	350134	1	1	13	135728683	137727379	1998696	189936
UC_DeLange_28067908_1	UC (DeLange, EUR)	IMD	NK_OneK1K	NK_OneK1K	NK	Single cell	ENSG00000107317	PTGDS	4653	6.84075694233885e-37	1.71861919587198e-11	3.98037969007408e-26	0.999999999982663	1.47108436055829e-13	9:136955667	rs868102	chr9.4		9	136955667	9:136955667	3.77647e-31	9:136378050	7.19710573424676e-17	5540	6393	0.975392996018589	0.999999999969437	135975758	137974985	ENSG00000107317	ENSG00000107317	protein_coding	136977504	1	-21837	-21837	-599454	1	1	40	135975758	137974985	1999227	189938
UC_DeLange_28067908_1	UC (DeLange, EUR)	IMD	NK_OneK1K	NK_OneK1K	NK	Single cell	ENSG00000180549	FUT7	4538	2.32734218633506e-29	1.71861919587206e-11	1.35419305910515e-18	0.999999999982705	1.03327842433495e-13	9:137032508	rs10732706	chr9.4		9	137032508	9:137032508	1.85514e-24	9:136378050	7.19710573424676e-17	5426	6270	0.999999765477249	0.999999999969259	136033364	138032477	ENSG00000180549	ENSG00000180549	protein_coding	137032088	-1	-420	-420	654038	0	0	46	136033364	138032477	1999113	189941
UC_DeLange_28067908_1	UC (DeLange, EUR)	IMD	NK_OneK1K	NK_OneK1K	NK	Single cell	ENSG00000150347	ARID5B	5189	3.58458882524364e-14	2.37351308138974e-09	1.51021819467528e-05	0.999981529664299	3.36578020652145e-06	10:62685804	rs10761659	chr10.1		10	62685804	10:62045617	1.59788e-10	10:62685804	1.52380821089944e-15	5633	6575	0.927350222048662	0.999999999628554	60902203	62901677	ENSG00000150347	ENSG00000150347	protein_coding	61901699	1	784105	143918	784105	6	0	6	60902203	62901677	1999474	189849
UC_DeLange_28067908_1	UC (DeLange, EUR)	IMD	NK_OneK1K	NK_OneK1K	NK	Single cell	ENSG00000111581	NUP107	5843	4.87871017065118e-32	2.14139217720654e-26	2.27828367744578e-06	0.999997678334149	4.33821712852106e-08	12:68099200	rs12825700	chr12.1		12	68099200	12:68694873	7.08875e-12	12:68099200	8.64256337823809e-32	6407	7026	0.998006868193666	1	67687042	69686895	ENSG00000111581	ENSG00000111581	protein_coding	68686978	1	-587778	7895	-587778	14	1	14	67687042	69686895	1999853	189851
UC_DeLange_28067908_1	UC (DeLange, EUR)	IMD	NK_OneK1K	NK_OneK1K	NK	Single cell	ENSG00000251301	LINC02384	5731	0	2.14139714862927e-26	0	1	2.82191780267159e-28	12:68453776	rs7977634	chr12.1		12	68453776	12:68453776	1.11903e-294	12:68099200	8.64256337823809e-32	6286	6949	0.999999999999996	1	67451682	69451579	ENSG00000251301	ENSG00000251301	lncRNA	68498024	-1	44248	44248	398824	1	1	6	67451682	69451579	1999897	189850
UC_DeLange_28067908_1	UC (DeLange, EUR)	IMD	NK_OneK1K	NK_OneK1K	NK	Single cell	ENSG00000122034	GTF3A	6432	2.94423130182918e-10	4.15246291547398e-09	0.0660626759786299	0.931725402990567	0.00221191658391781	13:26962835	rs1359946	chr13.1		13	26962835	13:27382976	1.40652e-07	13:26962835	7.41310941658773e-15	7063	7872	0.97751963467571	0.999999999100785	26424889	28424045	ENSG00000122034	ENSG00000122034	protein_coding	27424619	1	-461784	-41643	-461784	8	0	8	26424889	28424045	1999156	189853
UC_DeLange_28067908_1	UC (DeLange, EUR)	IMD	NK_OneK1K	NK_OneK1K	NK	Single cell	ENSG00000186184	POLR1D	6375	3.61784477681546e-14	4.45668738021747e-09	8.11772183395146e-06	0.99999172641057	1.51410872737995e-07	13:26962835	rs1359946	chr13.1		13	26962835	13:27621358	4.59296e-12	13:26962835	7.41310941658773e-15	6985	7696	0.99998591289033	0.999999999122623	26620922	28620632	ENSG00000186184	ENSG00000186184	protein_coding	27621892	1	-659057	-534	-659057	11	0	11	26620922	28620632	1999710	189854
UC_DeLange_28067908_1	UC (DeLange, EUR)	IMD	NK_OneK1K	NK_OneK1K	NK	Single cell	ENSG00000232162	USP12-AS1	6553	5.60165927206187e-41	4.45672423105058e-09	1.25690057455801e-32	0.99999999546408	7.91952178205282e-11	13:27166993	rs7318227	chr13.1		13	27166993	13:27166993	1.43391e-37	13:26962835	7.41310941658773e-15	7197	8143	0.999999069710303	0.999999999100494	26163259	28162833	ENSG00000232162	ENSG00000232162	lncRNA	27110354	1	56639	56639	-147519	0	0	1	26163259	28162833	1999574	189852
UC_DeLange_28067908_1	UC (DeLange, EUR)	IMD	NK_OneK1K	NK_OneK1K	NK	Single cell	ENSG00000166938	DIS3L	5399	1.63693329006929e-07	0.000991271465348443	0.00016494200738358	0.99883301828339	1.06045505493102e-05	15:67163292	rs56062135	chr15.1		15	67163292	15:66259728	6.98348e-10	15:67163292	4.66516766405564e-09	5873	6830	0.907974735024759	0.999877606837258	65293399	67293123	ENSG00000166938	ENSG00000166938	protein_coding	66293568	1	869724	-33840	869724	18	1	18	65293399	67293123	1999724	189855
UC_DeLange_28067908_1	UC (DeLange, EUR)	IMD	NK_OneK1K	NK_OneK1K	NK	Single cell	ENSG00000166847	DCTN5	5384	6.28746564960407e-14	0.000490935123349957	1.28008031992444e-10	0.999506672121259	2.39262731820296e-06	16:23665685	rs35586	chr16.1		16	23665685	16:23665685	1.66136e-16	16:23835741	4.35795139232112e-09	5956	6773	0.999646438290211	0.999521181457596	22655154	24639920	ENSG00000166847	ENSG00000166847	protein_coding	23641466	1	24219	24219	194275	0	0	3	22649061	24639920	1990859	189856
UC_DeLange_28067908_1	UC (DeLange, EUR)	IMD	NK_OneK1K	NK_OneK1K	NK	Single cell	ENSG00000166501	PRKCB	5504	3.29270639848803e-10	0.000482543838470581	6.703739683228e-07	0.982394154773871	0.0171226306844184	16:23835741	rs11645239	chr16.1		16	23835741	16:24033600	9.16985e-13	16:23835741	4.35795139232112e-09	6089	7011	0.957823901284347	0.999517658451902	22836640	24835722	ENSG00000166501	ENSG00000166501	protein_coding	23835983	1	-242	197617	-242	0	0	0	22836640	24835722	1999082	189857
UC_DeLange_28067908_1	UC (DeLange, EUR)	IMD	NK_OneK1K	NK_OneK1K	NK	Single cell	ENSG00000153786	ZDHHC7	8869	6.14740687249586e-12	0.000132716227477619	4.63137524675203e-08	0.999866549853034	6.87599587956285e-07	16:85002766	rs7187564	chr16.4		16	85002766	16:85002766	4.97214e-14	16:85976134	2.28098564767429e-10	9843	11012	0.921805080590983	0.999970698286028	84011573	86010239	ENSG00000153786	ENSG00000153786	protein_coding	85011535	-1	8769	8769	-964599	0	0	25	84011573	86010239	1998666	189862
UC_DeLange_28067908_1	UC (DeLange, EUR)	IMD	NK_OneK1K	NK_OneK1K	NK	Single cell	ENSG00000131153	GINS2	8442	3.15665833517884e-11	0.000125052316964825	2.52395141156388e-07	0.999873720294979	9.74961347973536e-07	16:85684874	rs11649034	chr16.4		16	85684874	16:85684874	4.79416e-13	16:85976134	2.28098564767429e-10	9506	10376	0.996156757282503	0.999974910656649	84690550	86690067	ENSG00000131153	ENSG00000131153	protein_coding	85688954	-1	4080	4080	-287180	0	0	14	84690550	86690067	1999517	189863
UC_DeLange_28067908_1	UC (DeLange, EUR)	IMD	NK_OneK1K	NK_OneK1K	NK	Single cell	ENSG00000161381	PLXDC1	2819	1.21117695708227e-127	6.93198865477869e-13	1.74722870650751e-115	0.999999999999318	7.53668076683262e-15	17:39094055	rs12603914	chr17.1		17	39094055	17:39094055	3.08229e-102	17:39783586	5.65879383670689e-18	3193	5028	1.00000000000002	0.999999999999875	38256464	40153980	ENSG00000161381	ENSG00000161381	protein_coding	39151637	-1	57582	57582	-631949	0	0	20	38251703	40153980	1902277	189864
UC_DeLange_28067908_1	UC (DeLange, EUR)	IMD	NK_OneK1K	NK_OneK1K	NK	Single cell	ENSG00000263818	RDM1P5	2662	4.71490820795254e-45	6.93198865481258e-13	6.80166751957378e-33	0.999999999999304	7.18945974694336e-15	17:39094055	rs12603914	chr17.1		17	39094055	17:39094055	1.12935e-38	17:39783586	5.65879383670689e-18	3015	4831	0.997235346079171	0.999999999999875	38256464	40056110	ENSG00000263818	ENSG00000263818	transcribed_processed_pseudogene	39057064	1	36991	36991	726522	1	1	22	38251703	40056110	1804407	189865
UC_DeLange_28067908_1	UC (DeLange, EUR)	IMD	NK_OneK1K	NK_OneK1K	NK	Single cell	ENSG00000073605	GSDMB	3881	2.00209473851141e-32	6.92627321384931e-13	2.8881967908366e-20	0.999173845428338	0.000826154570973627	17:39829548	rs3816470	chr17.1		17	39829548	17:39926554	1.36596e-25	17:39783586	5.65879383670689e-18	4360	5226	0.957442901036869	0.999999999999787	38920078	40919725	ENSG00000073605	ENSG00000073605	protein_coding	39918635	-1	89087	-7919	135049	4	0	4	38920078	40919725	1999647	189866
UC_DeLange_28067908_1	UC (DeLange, EUR)	IMD	NK_OneK1K	NK_OneK1K	NK	Single cell	ENSG00000172057	ORMDL3	3906	4.09256781203451e-99	6.93198367407242e-13	5.90388706070303e-87	0.999999280136396	7.19862903010814e-07	17:39926554	rs12603332	chr17.1		17	39926554	17:39926554	2.45008e-81	17:39783586	5.65879383670689e-18	4385	5247	0.995959165268701	0.999999999999785	38927974	40927543	ENSG00000172057	ENSG00000172057	protein_coding	39927601	-1	1047	1047	144015	0	0	5	38927974	40927543	1999569	189867
UC_DeLange_28067908_1	UC (DeLange, EUR)	IMD	NK_OneK1K	NK_OneK1K	NK	Single cell	ENSG00000141698	NT5C3B	4357	4.11373225657907e-89	6.45681589520025e-06	6.37110549251266e-84	0.99999350090866	4.22754526380305e-08	17:41869011	rs9912300	chr17.2		17	41869011	17:41871616	7.06879e-80	17:42607919	1.91542518586541e-11	5274	5433	0.971352271870686	0.999896307081847	40836268	42819752	ENSG00000141698	ENSG00000141698	protein_coding	41836232	-1	-32779	-35384	-771687	4	4	39	40836268	42825097	1988829	189869
UC_DeLange_28067908_1	UC (DeLange, EUR)	IMD	NK_OneK1K	NK_OneK1K	NK	Single cell	ENSG00000141698	NT5C3B	4357	4.11373225657907e-89	6.45681589520025e-06	6.37110549251266e-84	0.99999350090866	4.22754526380305e-08	17:41869011	rs9912300	chr17.3		17	41869011	17:41871616	7.06879e-80	17:42607919	1.91542518586541e-11	5274	5433	0.971352271870686	0.999896307081847	40836268	42819752	ENSG00000141698	ENSG00000141698	protein_coding	41836232	-1	-32779	-35384	-771687	4	4	39	40836268	42825097	1988829	189869
UC_DeLange_28067908_1	UC (DeLange, EUR)	IMD	NK_OneK1K	NK_OneK1K	NK	Single cell	ENSG00000188825	LINC00910	3276	4.38431553506674e-59	1.38096812750745e-05	3.17476885575043e-54	0.999986101856198	8.8462539328852e-08	17:43201393	rs17599948	chr17.3		17	43201393	17:43327053	4.74913e-58	17:42607919	1.91542518586541e-11	3759	4356	0.939952070418239	0.999998058637923	42390192	44387547	ENSG00000188825	ENSG00000188825	lncRNA	43389200	-1	187807	62147	781281	5	2	43	42390192	44388818	1998626	189871
UC_DeLange_28067908_1	UC (DeLange, EUR)	IMD	NK_OneK1K	NK_OneK1K	NK	Single cell	ENSG00000279602	AC109326.1	3311	3.18438656072214e-54	8.13173118513552e-06	3.91596868309478e-49	0.999991805300947	6.29678616058711e-08	17:43315270	rs34537540	chr17.3		17	43315270	17:43082287	9.228e-58	17:42607919	1.91542518586541e-11	3794	4389	1	0.99999885486855	42361714	44360386	ENSG00000279602	ENSG00000279602	lncRNA	43361361	-1	46091	279074	753442	0	10	41	42361714	44361036	1999322	189870
UC_DeLange_28067908_1	UC (DeLange, EUR)	IMD	NK_OneK1K	NK_OneK1K	NK	Single cell	ENSG00000105185	PDCD5	5800	6.2619056685168e-10	4.02817418720166e-08	0.0152999481709589	0.984217891014478	0.000482119906630314	19:33263138	rs10408351	chr19.1		19	33263138	19:32583708	3.98248e-08	19:33263138	3.24291643201126e-14	6416	7430	0.998233556264488	0.999999992511848	31581447	33581139	ENSG00000105185	ENSG00000105185	protein_coding	32581190	1	681948	2518	681948	17	0	17	31581447	33581139	1999692	189880
UC_DeLange_28067908_1	UC (DeLange, EUR)	IMD	NK_OneK1K	NK_OneK1K	NK	Single cell	ENSG00000257103	LSM14A	5923	4.34919870387467e-09	3.64286403479684e-08	0.106265596912743	0.890067246137541	0.00366711617187833	19:33263138	rs10408351	chr19.1		19	33263138	19:34788183	7.78143e-08	19:33263138	3.24291643201126e-14	6847	7290	0.942011285696665	0.999999993411624	33172881	35170051	ENSG00000257103	ENSG00000257103	protein_coding	34172504	1	-909366	615679	-909366	10	15	10	33172881	35172387	1999506	189881
UC_DeLange_28067908_1	UC (DeLange, EUR)	IMD	NK_OneK1K	NK_OneK1K	NK	Single cell	ENSG00000101109	STK4	5191	1.35821420789457e-29	7.59212852267089e-24	1.78897358153448e-06	0.999998179585583	3.14408363043454e-08	20:44436388	rs6017342	chr20.1		20	44436388	20:45086792	7.47323e-12	20:44436388	2.78591071656385e-30	5708	6740	0.941101724307699	1	43966715	45966280	ENSG00000101109	ENSG00000101109	protein_coding	44966512	1	-530124	120280	-530124	13	0	13	43966715	45966280	1999565	189887
UC_DeLange_28067908_1	UC (DeLange, EUR)	IMD	NK_OneK1K	NK_OneK1K	NK	Single cell	ENSG00000166913	YWHAB	5259	1.04804279389787e-33	7.59214234197472e-24	1.38043090677667e-10	0.999999999859838	2.1120664282807e-12	20:44436388	rs6017342	chr20.1		20	44436388	20:44893533	7.86453e-16	20:44436388	2.78591071656385e-30	5798	6804	0.979685034356251	1	43885926	45884718	ENSG00000166913	ENSG00000166913	protein_coding	44885705	1	-449317	7828	-449317	9	0	9	43885926	45884718	1998792	189886
UC_DeLange_28067908_1	UC (DeLange, EUR)	IMD	NK_OneK1K	NK_OneK1K	NK	Single cell	ENSG00000125534	PPDPF	5969	4.23644605354696e-72	1.24560068889168e-10	3.40112693481544e-62	0.999999999874206	1.24571465305414e-12	20:63521166	rs72629024	chr20.2		20	63521166	20:63521166	1.31717e-66	20:63697746	7.59268588685494e-17	6813	7396	1.00000000000001	0.999999733731001	62544538	64287540	ENSG00000125534	ENSG00000125534	protein_coding	63520765	1	401	401	176981	0	0	11	62520822	64328939	1808117	189888
UC_DeLange_28067908_1	UC (DeLange, EUR)	IMD	NK_OneK1K	NK_OneK1K	NK	Single cell	ENSG00000125534	PPDPF	5969	4.23644605354696e-72	1.24560068889168e-10	3.40112693481544e-62	0.999999999874206	1.24571465305414e-12	20:63521166	rs72629024	chr20.3		20	63521166	20:63521166	1.31717e-66	20:63697746	7.59268588685494e-17	6813	7396	1.00000000000001	0.999999733731001	62544538	64287540	ENSG00000125534	ENSG00000125534	protein_coding	63520765	1	401	401	176981	0	0	11	62520822	64328939	1808117	189888
UC_DeLange_28067908_1	UC (DeLange, EUR)	IMD	NK_OneK1K	NK_OneK1K	NK	Single cell	ENSG00000130589	HELZ2	5824	5.76342465786177e-13	1.23949751371896e-10	0.00462702430123295	0.995099668580491	0.000273306993751903	20:63697746	rs6062496	chr20.2		20	63697746	20:63563360	4.01003e-08	20:63697746	7.59268588685494e-17	6585	7195	0.97859690185928	0.999999733732095	62574518	64287540	ENSG00000130589	ENSG00000130589	protein_coding	63574239	-1	-123507	10879	-123507	6	0	6	62574362	64328939	1754577	189889
UC_DeLange_28067908_1	UC (DeLange, EUR)	IMD	NK_OneK1K	NK_OneK1K	NK	Single cell	ENSG00000130589	HELZ2	5824	5.76342465786177e-13	1.23949751371896e-10	0.00462702430123295	0.995099668580491	0.000273306993751903	20:63697746	rs6062496	chr20.3		20	63697746	20:63563360	4.01003e-08	20:63697746	7.59268588685494e-17	6585	7195	0.97859690185928	0.999999733732095	62574518	64287540	ENSG00000130589	ENSG00000130589	protein_coding	63574239	-1	-123507	10879	-123507	6	0	6	62574362	64328939	1754577	189889
UC_DeLange_28067908_1	UC (DeLange, EUR)	IMD	NK_OneK1K	NK_OneK1K	NK	Single cell	ENSG00000197457	STMN3	5526	4.57325242636136e-15	1.24452165799302e-10	3.67152368052325e-05	0.999132063898861	0.000831220739874831	20:63697746	rs6062496	chr20.2		20	63697746	20:63629283	4.45297e-10	20:63697746	7.59268588685494e-17	6216	6843	0.980133546775666	0.999999733732869	62658119	64287540	ENSG00000197457	ENSG00000197457	protein_coding	63653424	-1	-44322	24141	-44322	3	0	3	62658093	64328939	1670846	189890
UC_DeLange_28067908_1	UC (DeLange, EUR)	IMD	NK_OneK1K	NK_OneK1K	NK	Single cell	ENSG00000197457	STMN3	5526	4.57325242636136e-15	1.24452165799302e-10	3.67152368052325e-05	0.999132063898861	0.000831220739874831	20:63697746	rs6062496	chr20.3		20	63697746	20:63629283	4.45297e-10	20:63697746	7.59268588685494e-17	6216	6843	0.980133546775666	0.999999733732869	62658119	64287540	ENSG00000197457	ENSG00000197457	protein_coding	63653424	-1	-44322	24141	-44322	3	0	3	62658093	64328939	1670846	189890
UC_DeLange_28067908_1	UC (DeLange, EUR)	IMD	NK_OneK1K	NK_OneK1K	NK	Single cell	ENSG00000198276	UCKL1	4454	1.75500606443602e-11	1.06658612201827e-10	0.140896362681402	0.856276886622893	0.00282675057149742	20:63697746	rs6062496	chr20.2		20	63697746	20:63881088	1.28601e-07	20:63697746	7.59268588685494e-17	5030	5448	0.938276273458307	0.999999733736516	62956509	64287540	ENSG00000198276	ENSG00000198276	protein_coding	63956416	-1	258670	75328	258670	16	4	16	62956509	64328939	1372430	189891
UC_DeLange_28067908_1	UC (DeLange, EUR)	IMD	NK_OneK1K	NK_OneK1K	NK	Single cell	ENSG00000198276	UCKL1	4454	1.75500606443602e-11	1.06658612201827e-10	0.140896362681402	0.856276886622893	0.00282675057149742	20:63697746	rs6062496	chr20.3		20	63697746	20:63881088	1.28601e-07	20:63697746	7.59268588685494e-17	5030	5448	0.938276273458307	0.999999733736516	62956509	64287540	ENSG00000198276	ENSG00000198276	protein_coding	63956416	-1	258670	75328	258670	16	4	16	62956509	64328939	1372430	189891
UC_DeLange_28067908_1	UC (DeLange, EUR)	IMD	NK_OneK1K	NK_OneK1K	NK	Single cell	ENSG00000155307	SAMSN1	5212	1.78434376577725e-41	3.06612975251188e-09	5.81953114206703e-33	0.99999999565911	1.27475707044611e-09	21:14558636	rs1882917	chr21.1		21	14558636	21:14560289	6.67833e-38	21:15460903	2.51487886167805e-14	5941	7391	0.999999844878896	0.999999999421325	13826965	15658558	ENSG00000155307	ENSG00000155307	protein_coding	14546315	-1	-12321	-13974	-914588	0	0	8	13801691	15658558	1856867	189892
UC_DeLange_28067908_1	UC (DeLange, EUR)	IMD	NK_OneK1K	NK_OneK1K	NK	Single cell	ENSG00000225450	RP3-508I15.14	4237	1.73513395433949e-28	2.17473857867765e-05	7.97841207431545e-24	0.999978156607212	9.60070044009227e-08	22:38593808	rs7288443	chr22.1		22	38593808	22:38599380	4.858e-29	22:39266475	4.6573240981361e-11	4824	5707	0.990180055165493	0.999963985293141	37739312	39738420	ENSG00000225450	ENSG00000225450	lncRNA	38739003	1	-145195	-139623	527472	12	12	22	37739312	39738420	1999108	189894
UC_DeLange_28067908_1	UC (DeLange, EUR)	IMD	NK_OneK1K	NK_OneK1K	NK	Single cell	ENSG00000225450	RP3-508I15.14	4237	1.73513395433949e-28	2.17473857867765e-05	7.97841207431545e-24	0.999978156607212	9.60070044009227e-08	22:38593808	rs7288443	chr22.2		22	38593808	22:38599380	4.858e-29	22:39266475	4.6573240981361e-11	4824	5707	0.990180055165493	0.999963985293141	37739312	39738420	ENSG00000225450	ENSG00000225450	lncRNA	38739003	1	-145195	-139623	527472	12	12	22	37739312	39738420	1999108	189894
UC_DeLange_28067908_1	UC (DeLange, EUR)	IMD	NK_OneK1K	NK_OneK1K	NK	Single cell	ENSG00000239713	APOBEC3G	4220	9.6725978038288e-25	2.17474505690853e-05	4.44759505137174e-20	0.999978035380696	2.17168732913064e-07	22:39096646	rs75842619	chr22.1		22	39096646	22:39096646	8.66251e-29	22:39266475	4.6573240981361e-11	4804	5712	0.999999999090349	0.999963898818962	38077162	40076395	ENSG00000239713	ENSG00000239713	protein_coding	39077275	1	19371	19371	189200	1	1	7	38077162	40076395	1999233	189896
UC_DeLange_28067908_1	UC (DeLange, EUR)	IMD	NK_OneK1K	NK_OneK1K	NK	Single cell	ENSG00000239713	APOBEC3G	4220	9.6725978038288e-25	2.17474505690853e-05	4.44759505137174e-20	0.999978035380696	2.17168732913064e-07	22:39096646	rs75842619	chr22.2		22	39096646	22:39096646	8.66251e-29	22:39266475	4.6573240981361e-11	4804	5712	0.999999999090349	0.999963898818962	38077162	40076395	ENSG00000239713	ENSG00000239713	protein_coding	39077275	1	19371	19371	189200	1	1	7	38077162	40076395	1999233	189896
UC_DeLange_28067908_1	UC (DeLange, EUR)	IMD	NK_OneK1K	NK_OneK1K	NK	Single cell	ENSG00000100226	GTPBP1	4281	2.56100781567467e-08	2.17206362188497e-05	0.00117759280992728	0.99874987810298	5.07828407941904e-05	22:39266475	rs9611131	chr22.1		22	39266475	22:38611396	9.56539e-14	22:39266475	4.6573240981361e-11	4869	5763	0.999288932465739	0.999963834403637	37706066	39705409	ENSG00000100226	ENSG00000100226	protein_coding	38705944	1	560531	-94548	560531	27	7	27	37706066	39705409	1999343	189893
UC_DeLange_28067908_1	UC (DeLange, EUR)	IMD	NK_OneK1K	NK_OneK1K	NK	Single cell	ENSG00000100226	GTPBP1	4281	2.56100781567467e-08	2.17206362188497e-05	0.00117759280992728	0.99874987810298	5.07828407941904e-05	22:39266475	rs9611131	chr22.2		22	39266475	22:38611396	9.56539e-14	22:39266475	4.6573240981361e-11	4869	5763	0.999288932465739	0.999963834403637	37706066	39705409	ENSG00000100226	ENSG00000100226	protein_coding	38705944	1	560531	-94548	560531	27	7	27	37706066	39705409	1999343	189893
UC_DeLange_28067908_1	UC (DeLange, EUR)	IMD	NK_OneK1K	NK_OneK1K	NK	Single cell	ENSG00000221890	NPTXR	4208	5.66097845557062e-11	2.17473804451642e-05	2.60299831056422e-06	0.999975445572644	2.03991991995081e-07	22:39266475	rs9611131	chr22.1		22	39266475	22:38845651	7.09954e-12	22:39266475	4.6573240981361e-11	4786	5635	0.939180399154576	0.999964091598745	37845425	39841193	ENSG00000221890	ENSG00000221890	protein_coding	38844028	-1	-422447	-1623	-422447	17	0	17	37845425	39843606	1998181	189895
UC_DeLange_28067908_1	UC (DeLange, EUR)	IMD	NK_OneK1K	NK_OneK1K	NK	Single cell	ENSG00000221890	NPTXR	4208	5.66097845557062e-11	2.17473804451642e-05	2.60299831056422e-06	0.999975445572644	2.03991991995081e-07	22:39266475	rs9611131	chr22.2		22	39266475	22:38845651	7.09954e-12	22:39266475	4.6573240981361e-11	4786	5635	0.939180399154576	0.999964091598745	37845425	39841193	ENSG00000221890	ENSG00000221890	protein_coding	38844028	-1	-422447	-1623	-422447	17	0	17	37845425	39843606	1998181	189895
UC_DeLange_28067908_1	UC (DeLange, EUR)	IMD	NK_OneK1K	NK_OneK1K	NK	Single cell	ENSG00000100321	SYNGR1	3981	6.74406361820223e-177	2.17457521348809e-05	3.10103491406896e-172	0.999906447138438	7.18071094440186e-05	22:39351666	rs909685	chr22.1		22	39351666	22:39351666	9.08956e-136	22:39266475	4.6573240981361e-11	4519	5533	0.966198995983103	0.999963737035722	38350364	40349177	ENSG00000100321	ENSG00000100321	protein_coding	39349991	1	1675	1675	-83516	0	0	4	38350364	40349177	1998813	189897
UC_DeLange_28067908_1	UC (DeLange, EUR)	IMD	NK_OneK1K	NK_OneK1K	NK	Single cell	ENSG00000100321	SYNGR1	3981	6.74406361820223e-177	2.17457521348809e-05	3.10103491406896e-172	0.999906447138438	7.18071094440186e-05	22:39351666	rs909685	chr22.2		22	39351666	22:39351666	9.08956e-136	22:39266475	4.6573240981361e-11	4519	5533	0.966198995983103	0.999963737035722	38350364	40349177	ENSG00000100321	ENSG00000100321	protein_coding	39349991	1	1675	1675	-83516	0	0	4	38350364	40349177	1998813	189897
UC_DeLange_28067908_1	UC (DeLange, EUR)	IMD	NK_OneK1K	NK_OneK1K	NK	Single cell	ENSG00000188511	MIR3667HG	8817	8.62492078732356e-284	3.34193421427019e-05	2.58073044727558e-279	0.999966444914328	1.35743506973948e-07	22:49643249	rs5770610	chr22.3		22	49643249	22:49643249	6.2127e-187	22:50001001	1.56670319956263e-10	9996	10684	0.999967587964905	0.999992783478648	48657624	50657521	ENSG00000188511	ENSG00000188511	lncRNA	49657504	-1	14255	14255	-343497	0	0	14	48657624	50657521	1999897	189899
UC_DeLange_28067908_1	UC (DeLange, EUR)	IMD	NK_OneK1K	NK_OneK1K	NK	Single cell	ENSG00000212939	Z97192.1	8853	5.5772179555065e-94	3.35319465582619e-05	1.66319904129665e-89	0.999966323684778	1.44368674905115e-07	22:49657900	rs5770622	chr22.3		22	49657900	22:49657900	3.33344e-84	22:50001001	1.56670319956263e-10	10049	10720	1.00000000000001	0.999992802718764	48549198	50548218	ENSG00000212939	ENSG00000212939	lncRNA	49548681	1	109219	109219	452320	3	3	17	48549198	50548218	1999020	189898
UC_DeLange_28067908_1	UC (DeLange, EUR)	IMD	NK_OneK1K	NK_OneK1K	NK	Single cell	ENSG00000100241	SBF1	4374	4.19432377429693e-07	3.08517264897232e-05	0.0134097797854547	0.98636805443769	0.000190894617988268	22:50001001	rs137845	chr22.3		22	50001001	22:50445231	1.62716e-09	22:50001001	1.56670319956263e-10	5084	5505	0.992501183159085	0.999994726037435	49475432	50799821	ENSG00000100241	ENSG00000100241	protein_coding	50475035	-1	474034	29804	474034	21	0	21	49475432	50802428	1326996	189901
UC_DeLange_28067908_1	UC (DeLange, EUR)	IMD	NK_OneK1K	NK_OneK1K	NK	Single cell	ENSG00000100239	PPP6R2	5030	5.94215766799076e-14	3.12770743154151e-05	1.89978446391111e-09	0.999968414582512	3.06443328471123e-07	22:50396226	rs73439394	chr22.3		22	50396226	22:50396226	3.95251e-15	22:50001001	1.56670319956263e-10	5843	6250	0.976008195702433	0.999994420402448	49343435	50799821	ENSG00000100239	ENSG00000100239	protein_coding	50343327	1	52899	52899	-342326	0	0	20	49343435	50802428	1458993	189900
UC_DeLange_28067908_1	UC (DeLange, EUR)	IMD	NK_OneK1K	NK_OneK1K	NK	Single cell	ENSG00000100299	ARSA	3817	9.0501769637127e-14	3.12771245320373e-05	2.8934539017654e-09	0.999968490500791	2.29481133723625e-07	22:50625988	rs2071421	chr22.3		22	50625988	22:50625988	1.96042e-16	22:50001001	1.56670319956263e-10	4478	4832	0.999999998287228	0.999994992220675	49628255	50799821	ENSG00000100299	ENSG00000100299	protein_coding	50628152	-1	2164	2164	627151	0	0	39	49628255	50802428	1174173	189902
UC_DeLange_28067908_1	UC (DeLange, EUR)	IMD	NK_Perez	NK_Perez	NK	Single cell	ENSG00000113504	SLC12A7	6392	2.97304174952874e-06	0.000172584169336808	0.0169126168839961	0.981769982612335	0.00114184329258155	5:554096	rs72704802	chr5.1		5	554096	5:1104823	9.28124e-09	5:554096	2.90473742213917e-09	8577	8444	0.996031429725002	0.978690467458875	112240	2112041	ENSG00000113504	ENSG00000113504	protein_coding	1112063	-1	557967	7240	557967	13	0	13	112240	2112041	1999801	190112
UC_DeLange_28067908_1	UC (DeLange, EUR)	IMD	NK_Perez	NK_Perez	NK	Single cell	ENSG00000164597	COG5	4462	6.48119211494809e-31	2.64480981011437e-15	2.45053239373302e-16	1	2.20530228711172e-17	7:107562820	rs2237678	chr7.2		7	107562820	7:107562820	1.18085e-21	7:107846457	3.38830700497628e-21	5148	6064	0.99182330760569	0.999999940854227	106564853	108564035	ENSG00000164597	ENSG00000164597	protein_coding	107563920	-1	1100	1100	-282537	0	0	10	106564853	108564035	1999182	190113
UC_DeLange_28067908_1	UC (DeLange, EUR)	IMD	NK_Perez	NK_Perez	NK	Single cell	ENSG00000164597	COG5	4462	6.48119211494809e-31	2.64480981011437e-15	2.45053239373302e-16	1	2.20530228711172e-17	7:107562820	rs2237678	chr7.3		7	107562820	7:107562820	1.18085e-21	7:107846457	3.38830700497628e-21	5148	6064	0.99182330760569	0.999999940854227	106564853	108564035	ENSG00000164597	ENSG00000164597	protein_coding	107563920	-1	1100	1100	-282537	0	0	10	106564853	108564035	1999182	190113
UC_DeLange_28067908_1	UC (DeLange, EUR)	IMD	NK_Perez	NK_Perez	NK	Single cell	ENSG00000251301	LINC02384	4935	1.26221729881424e-44	2.14139714862935e-26	5.89436340485534e-19	1	2.11889134089076e-20	12:68099200	rs12825700	chr12.1		12	68099200	12:68450506	3.30282e-23	12:68099200	8.64256337823809e-32	5627	6949	0.999999999999996	1	67451682	69451579	ENSG00000251301	ENSG00000251301	lncRNA	68498024	-1	398824	47518	398824	6	1	6	67451682	69451579	1999897	190108
UC_DeLange_28067908_1	UC (DeLange, EUR)	IMD	NK_Perez	NK_Perez	NK	Single cell	ENSG00000161381	PLXDC1	3428	8.93771105011146e-18	6.93189673468588e-13	1.2893430002858e-05	0.999986738986037	3.67583269434447e-07	17:39887396	rs12936409	chr17.1		17	39887396	17:39096508	1.15109e-11	17:39783586	5.65879383670689e-18	4206	5030	0.999925572654458	0.99999999999931	38251052	40152090	ENSG00000161381	ENSG00000161381	protein_coding	39151637	-1	-735759	55129	-631949	24	0	20	38168747	40152090	1983343	190109
UC_DeLange_28067908_1	UC (DeLange, EUR)	IMD	NK_Perez	NK_Perez	NK	Single cell	ENSG00000125534	PPDPF	5528	1.07230506006468e-18	1.24560067737052e-10	8.60873849445913e-09	0.999999990613027	6.53671681421431e-10	20:63697746	rs6062496	chr20.2		20	63697746	20:63507824	1.12848e-16	20:63697746	7.59268588685494e-17	6518	7396	0.999999999039741	0.999999733720604	62544538	64328876	ENSG00000125534	ENSG00000125534	protein_coding	63520765	1	176981	-12941	176981	11	0	11	62520822	64333832	1813010	190110
UC_DeLange_28067908_1	UC (DeLange, EUR)	IMD	NK_Perez	NK_Perez	NK	Single cell	ENSG00000125534	PPDPF	5528	1.07230506006468e-18	1.24560067737052e-10	8.60873849445913e-09	0.999999990613027	6.53671681421431e-10	20:63697746	rs6062496	chr20.3		20	63697746	20:63507824	1.12848e-16	20:63697746	7.59268588685494e-17	6518	7396	0.999999999039741	0.999999733720604	62544538	64328876	ENSG00000125534	ENSG00000125534	protein_coding	63520765	1	176981	-12941	176981	11	0	11	62520822	64333832	1813010	190110
UC_DeLange_28067908_1	UC (DeLange, EUR)	IMD	NK_Perez	NK_Perez	NK	Single cell	ENSG00000212939	Z97192.1	8481	1.53511407145879e-07	3.33792568312822e-05	0.00457705753845042	0.99522723640412	0.000162173289190849	22:50001001	rs137845	chr22.3		22	50001001	22:49657900	1.40444e-09	22:50001001	1.56670319956263e-10	10178	10722	0.95704437119408	0.999993073476478	48549132	50548218	ENSG00000212939	ENSG00000212939	lncRNA	49548681	1	452320	109219	452320	17	3	17	48548739	50548218	1999479	190111
UC_DeLange_28067908_1	UC (DeLange, EUR)	IMD	NK_Sch	NK_Sch	NK	Sorted cell	ENSG00000116288	PARK7	4124	8.64363821763901e-07	1.3128357740241e-06	0.388291636603887	0.589711317521668	0.0219948686748499	1:8090578	rs72634258	chr1.2		1	8090578	1:7914484	2.05289e-07	1:8119684	3.54348110546658e-11	4737	6086	0.922821894774612	0.999998303191419	6954384	8953933	ENSG00000116288	ENSG00000116288	protein_coding	7961711	1	128867	-47227	157973	5	1	5	6954384	8953933	1999549	192093
UC_DeLange_28067908_1	UC (DeLange, EUR)	IMD	NK_Sch	NK_Sch	NK	Sorted cell	ENSG00000074800	ENO1	3857	1.62022166636314e-09	2.22439049771155e-06	0.000727835323036846	0.999239741215748	3.01974504961823e-05	1:8119684	rs9434993	chr1.2		1	8119684	1:8850051	5.64357e-10	1:8119684	3.54348110546658e-11	4683	5757	0.963198674424898	0.999998298140748	7879863	9878761	ENSG00000074800	ENSG00000074800	protein_coding	8878686	-1	759002	28635	759002	6	1	6	7879863	9878761	1998898	192094
UC_DeLange_28067908_1	UC (DeLange, EUR)	IMD	NK_Sch	NK_Sch	NK	Sorted cell	ENSG00000040487	SLC66A1	5812	2.86864280536419e-40	1.33962760602328e-37	0.00213662545629801	0.997782636590346	8.07379533503092e-05	1:19901230	rs4654925	chr1.3		1	19901230	1:19351979	4.9957e-09	1:19901230	3.45118807196152e-44	6607	8225	0.912342519768006	1	18312760	20311740	ENSG00000040487	ENSG00000040487	protein_coding	19312326	1	588904	39653	588904	9	0	9	18312760	20311740	1998980	192096
UC_DeLange_28067908_1	UC (DeLange, EUR)	IMD	NK_Sch	NK_Sch	NK	Sorted cell	ENSG00000040487	SLC66A1	5812	2.86864280536419e-40	1.33962760602328e-37	0.00213662545629801	0.997782636590346	8.07379533503092e-05	1:19901230	rs4654925	chr1.4		1	19901230	1:19351979	4.9957e-09	1:19901230	3.45118807196152e-44	6607	8225	0.912342519768006	1	18312760	20311740	ENSG00000040487	ENSG00000040487	protein_coding	19312326	1	588904	39653	588904	9	0	9	18312760	20311740	1998980	192096
UC_DeLange_28067908_1	UC (DeLange, EUR)	IMD	NK_Sch	NK_Sch	NK	Sorted cell	ENSG00000040487	SLC66A1	5812	2.86864280536419e-40	1.33962760602328e-37	0.00213662545629801	0.997782636590346	8.07379533503092e-05	1:19901230	rs4654925	chr1.5		1	19901230	1:19351979	4.9957e-09	1:19901230	3.45118807196152e-44	6607	8225	0.912342519768006	1	18312760	20311740	ENSG00000040487	ENSG00000040487	protein_coding	19312326	1	588904	39653	588904	9	0	9	18312760	20311740	1998980	192096
UC_DeLange_28067908_1	UC (DeLange, EUR)	IMD	NK_Sch	NK_Sch	NK	Sorted cell	ENSG00000040487	SLC66A1	5812	2.86864280536419e-40	1.33962760602328e-37	0.00213662545629801	0.997782636590346	8.07379533503092e-05	1:19901230	rs4654925	chr1.6		1	19901230	1:19351979	4.9957e-09	1:19901230	3.45118807196152e-44	6607	8225	0.912342519768006	1	18312760	20311740	ENSG00000040487	ENSG00000040487	protein_coding	19312326	1	588904	39653	588904	9	0	9	18312760	20311740	1998980	192096
UC_DeLange_28067908_1	UC (DeLange, EUR)	IMD	NK_Sch	NK_Sch	NK	Sorted cell	ENSG00000127463	EMC1	5711	2.86396048090129e-39	1.30975517565604e-37	0.0213313796262212	0.975526900612473	0.00314171976130165	1:19901230	rs4654925	chr1.3		1	19901230	1:19088810	3.72242e-08	1:19901230	3.45118807196152e-44	6501	8129	0.951681400222041	1	18251581	20251504	ENSG00000127463	ENSG00000127463	protein_coding	19251524	-1	-649706	162714	-649706	16	2	16	18251581	20251504	1999923	192095
UC_DeLange_28067908_1	UC (DeLange, EUR)	IMD	NK_Sch	NK_Sch	NK	Sorted cell	ENSG00000127463	EMC1	5711	2.86396048090129e-39	1.30975517565604e-37	0.0213313796262212	0.975526900612473	0.00314171976130165	1:19901230	rs4654925	chr1.4		1	19901230	1:19088810	3.72242e-08	1:19901230	3.45118807196152e-44	6501	8129	0.951681400222041	1	18251581	20251504	ENSG00000127463	ENSG00000127463	protein_coding	19251524	-1	-649706	162714	-649706	16	2	16	18251581	20251504	1999923	192095
UC_DeLange_28067908_1	UC (DeLange, EUR)	IMD	NK_Sch	NK_Sch	NK	Sorted cell	ENSG00000127463	EMC1	5711	2.86396048090129e-39	1.30975517565604e-37	0.0213313796262212	0.975526900612473	0.00314171976130165	1:19901230	rs4654925	chr1.5		1	19901230	1:19088810	3.72242e-08	1:19901230	3.45118807196152e-44	6501	8129	0.951681400222041	1	18251581	20251504	ENSG00000127463	ENSG00000127463	protein_coding	19251524	-1	-649706	162714	-649706	16	2	16	18251581	20251504	1999923	192095
UC_DeLange_28067908_1	UC (DeLange, EUR)	IMD	NK_Sch	NK_Sch	NK	Sorted cell	ENSG00000127463	EMC1	5711	2.86396048090129e-39	1.30975517565604e-37	0.0213313796262212	0.975526900612473	0.00314171976130165	1:19901230	rs4654925	chr1.6		1	19901230	1:19088810	3.72242e-08	1:19901230	3.45118807196152e-44	6501	8129	0.951681400222041	1	18251581	20251504	ENSG00000127463	ENSG00000127463	protein_coding	19251524	-1	-649706	162714	-649706	16	2	16	18251581	20251504	1999923	192095
UC_DeLange_28067908_1	UC (DeLange, EUR)	IMD	NK_Sch	NK_Sch	NK	Sorted cell	ENSG00000142794	NBPF3	4828	1.50399172960401e-51	1.33056819794402e-10	1.13033795015266e-41	0.999999999865921	1.02594033325567e-12	1:21440170	rs1566523	chr1.7		1	21440170	1:21440603	3.38476e-26	1:22384384	8.48839789084406e-16	5954	7039	0.988616469662455	0.999999996970264	20441031	22439965	ENSG00000142794	ENSG00000142794	protein_coding	21440137	1	33	466	944247	0	0	18	20441031	22439965	1998934	192097
UC_DeLange_28067908_1	UC (DeLange, EUR)	IMD	NK_Sch	NK_Sch	NK	Sorted cell	ENSG00000081985	IL12RB2	4798	2.12527148288354e-40	1.46699150012376e-34	1.44872568032284e-06	0.999998482956499	6.83178159323793e-08	1:67240275	rs11209026	chr1.8		1	67240275	1:67329235	7.45179e-14	1:67240275	1.75207671613613e-41	5343	6816	0.999993722060779	0.999999999999994	66307526	68306697	ENSG00000081985	ENSG00000081985	protein_coding	67307873	1	-67598	21362	-67598	0	0	0	66307526	68306880	1999354	192098
UC_DeLange_28067908_1	UC (DeLange, EUR)	IMD	NK_Sch	NK_Sch	NK	Sorted cell	ENSG00000081985	IL12RB2	4798	2.12527148288354e-40	1.46699150012376e-34	1.44872568032284e-06	0.999998482956499	6.83178159323793e-08	1:67240275	rs11209026	chr1.9		1	67240275	1:67329235	7.45179e-14	1:67240275	1.75207671613613e-41	5343	6816	0.999993722060779	0.999999999999994	66307526	68306697	ENSG00000081985	ENSG00000081985	protein_coding	67307873	1	-67598	21362	-67598	0	0	0	66307526	68306880	1999354	192098
UC_DeLange_28067908_1	UC (DeLange, EUR)	IMD	NK_Sch	NK_Sch	NK	Sorted cell	ENSG00000143387	CTSK	2713	1.00909112397028e-11	0.000956649769066625	1.05351673062998e-08	0.998766071315257	0.000277268370417166	1:150757317	rs12568757	chr1.11		1	150757317	1:150757317	7.76673e-14	1:151785367	1.205237137149e-09	3364	4362	0.920263285787161	0.999784483146467	149811112	151808852	ENSG00000143387	ENSG00000143387	protein_coding	150808260	-1	50943	50943	-977107	1	1	48	149811112	151808852	1997740	192099
UC_DeLange_28067908_1	UC (DeLange, EUR)	IMD	NK_Sch	NK_Sch	NK	Sorted cell	ENSG00000118217	ATF6	4685	1.80153034014624e-18	1.07567001747125e-16	0.0164620955277106	0.982928804642383	0.000609099829907447	1:161499264	rs6658353	chr1.12		1	161499264	1:161975236	1.6023e-08	1:161499264	1.05828491093765e-22	5517	6838	0.955982314059322	0.999999999999963	160766482	162764820	ENSG00000118217	ENSG00000118217	protein_coding	161766320	1	-267056	208916	-267056	16	1	16	160766482	162764820	1998338	192101
UC_DeLange_28067908_1	UC (DeLange, EUR)	IMD	NK_Sch	NK_Sch	NK	Sorted cell	ENSG00000162747	FCGR3B	4751	6.9558390672199e-26	1.09435055572609e-16	6.35613426253261e-10	0.999999999317353	4.70343517322062e-11	1:161499264	rs6658353	chr1.12		1	161499264	1:161544752	4.54352e-16	1:161499264	1.05828491093765e-22	5613	6963	0.999928493513742	0.999999999999963	160632350	162631124	ENSG00000162747	ENSG00000162747	protein_coding	161631176	-1	131912	86424	131912	8	4	8	160632350	162631124	1998774	192100
UC_DeLange_28067908_1	UC (DeLange, EUR)	IMD	NK_Sch	NK_Sch	NK	Sorted cell	ENSG00000171722	SPATA46	5049	1.13849459132257e-19	1.09316800972345e-16	0.00104033811157524	0.998919327062467	4.03348259550037e-05	1:161499264	rs6658353	chr1.12		1	161499264	1:162399772	3.93917e-10	1:161499264	1.05828491093765e-22	5895	7250	0.999382570951309	0.999999999999962	161377176	163376704	ENSG00000171722	ENSG00000171722	protein_coding	162376854	-1	877590	-22918	877590	21	1	21	161377176	163376704	1999528	192102
UC_DeLange_28067908_1	UC (DeLange, EUR)	IMD	NK_Sch	NK_Sch	NK	Sorted cell	ENSG00000174307	PHLDA3	4985	5.47233232879179e-11	2.9938203409603e-11	0.6229404167136	0.340727488050309	0.0363320951514281	1:200908434	rs7554511	chr1.14		1	200908434	1:201453336	2.1795e-06	1:200908434	4.12511831542038e-16	5643	7011	0.930277564990951	0.998133098767438	200469573	202466100	ENSG00000174307	ENSG00000174307	protein_coding	201469188	-1	560754	15852	560754	9	0	9	200469573	202466100	1996527	192104
UC_DeLange_28067908_1	UC (DeLange, EUR)	IMD	NK_Sch	NK_Sch	NK	Sorted cell	ENSG00000286619	PM20D1-AS1	3561	2.41194882497709e-36	6.21640046214074e-18	3.8799765872009e-19	1	2.31501521409603e-18	1:205820154	rs823080	chr1.15		1	205820154	1:205813590	3.52021e-19	1:206769068	8.0916987089408e-24	4200	5409	0.999999999997477	0.999999999999996	204813419	206813200	ENSG00000286619	ENSG00000286619	lncRNA	205813322	1	6832	268	955746	0	0	22	204813419	206813200	1999781	192105
UC_DeLange_28067908_1	UC (DeLange, EUR)	IMD	NK_Sch	NK_Sch	NK	Sorted cell	ENSG00000162877	PM20D1	3536	3.35608683064703e-32	6.21640045976028e-18	5.39876227789936e-15	1	2.51592990743429e-16	1:206769068	rs3024495	chr1.15		1	206769068	1:205790067	1.77998e-17	1:206769068	8.0916987089408e-24	4145	5408	0.99975112497863	0.999999999999995	204850633	206849976	ENSG00000162877	ENSG00000162877	protein_coding	205850132	-1	-918936	60065	-918936	21	2	21	204850633	206849976	1999343	192106
UC_DeLange_28067908_1	UC (DeLange, EUR)	IMD	NK_Sch	NK_Sch	NK	Sorted cell	ENSG00000261000	RP11-534L20.5	3010	3.67149234998941e-25	6.2164000754116e-18	5.90613872731583e-08	0.999999938166278	2.77233807133094e-09	1:206769068	rs3024495	chr1.15		1	206769068	1:206501027	1.54882e-12	1:206769068	8.0916987089408e-24	3533	4737	0.999845014316419	0.999999999999992	205504079	207503423	ENSG00000261000	ENSG00000261000	lncRNA	206503948	1	265120	-2921	265120	8	0	8	205504079	207503460	1999381	192107
UC_DeLange_28067908_1	UC (DeLange, EUR)	IMD	NK_Sch	NK_Sch	NK	Sorted cell	ENSG00000115687	PASK	5708	5.69879220585468e-14	1.58521644436119e-11	0.00358147572868584	0.996248340952311	0.000170183303095405	2:240634984	rs4676408	chr2.4		2	240634984	2:241136208	4.92377e-09	2:240634984	9.4184183447018e-18	7425	7697	0.973540051952104	0.999999999973598	240150983	242141373	ENSG00000115687	ENSG00000115687	protein_coding	241149472	-1	514488	13264	514488	10	0	10	240150970	242148855	1997885	192136
UC_DeLange_28067908_1	UC (DeLange, EUR)	IMD	NK_Sch	NK_Sch	NK	Sorted cell	ENSG00000115694	STK25	4307	2.37607902242889e-19	1.59118546335572e-11	1.49327595053165e-08	0.999999984357622	6.93706774107506e-10	2:240634984	rs4676408	chr2.4		2	240634984	2:241571364	2.21893e-13	2:240634984	9.4184183447018e-18	5907	5795	0.999999837959655	0.999999999974468	240510021	242141373	ENSG00000115694	ENSG00000115694	protein_coding	241508584	-1	873600	-62780	873600	20	3	20	240510021	242177114	1667093	192138
UC_DeLange_28067908_1	UC (DeLange, EUR)	IMD	NK_Sch	NK_Sch	NK	Sorted cell	ENSG00000130414	NDUFA10	6669	3.97363735938328e-12	1.17874972188413e-11	0.24972810453613	0.740780711074597	0.00949118437351318	2:240634984	rs4676408	chr2.4		2	240634984	2:239954010	5.49709e-08	2:240634984	9.4184183447018e-18	7551	9111	0.971958660955769	0.999999999972641	239025957	241023986	ENSG00000130414	ENSG00000130414	protein_coding	240025342	-1	-609642	71332	-609642	9	0	9	239025957	241025500	1999543	192135
UC_DeLange_28067908_1	UC (DeLange, EUR)	IMD	NK_Sch	NK_Sch	NK	Sorted cell	ENSG00000168385	SEPTIN2	5013	1.01318876268041e-21	1.59118548807607e-11	6.36750881772222e-11	0.999999999916291	4.12562413398035e-12	2:240634984	rs4676408	chr2.4		2	240634984	2:241408199	1.3722e-16	2:240634984	9.4184183447018e-18	6675	6775	0.999999966940409	0.999999999973913	240315213	242141373	ENSG00000168385	ENSG00000168385	protein_coding	241315925	1	-680941	92274	-680941	14	4	14	240315213	242177114	1861901	192137
UC_DeLange_28067908_1	UC (DeLange, EUR)	IMD	NK_Sch	NK_Sch	NK	Sorted cell	ENSG00000176720	BOK	4208	1.90023481778637e-22	1.5911854882133e-11	1.19422583464219e-11	0.999999999971422	7.21087336485144e-13	2:240634984	rs4676408	chr2.4		2	240634984	2:241572132	3.16599e-15	2:240634984	9.4184183447018e-18	5795	5635	0.99999999863709	0.999999999974618	240551712	242141373	ENSG00000176720	ENSG00000176720	protein_coding	241558745	1	-923761	13387	-923761	22	1	22	240551712	242177114	1625402	192139
UC_DeLange_28067908_1	UC (DeLange, EUR)	IMD	NK_Sch	NK_Sch	NK	Sorted cell	ENSG00000273113		4144	8.02632312172088e-20	1.59118547975456e-11	5.0442410271585e-09	0.99999999465151	2.88338475287876e-10	2:240634984	rs4676408	chr2.4		2	240634984	2:241572132	1.04216e-13	2:240634984	9.4184183447018e-18	5721	5543	0.999996013121287	0.99999999997472	240582835	242141373	ENSG00000273113	ENSG00000273113	lncRNA	241581922	1	-946938	-9790	-946938	24	0	24	240582393	242177114	1594721	192140
UC_DeLange_28067908_1	UC (DeLange, EUR)	IMD	NK_Sch	NK_Sch	NK	Sorted cell	ENSG00000068745	IP6K2	1737	3.0391359944033e-16	1.56250595319743e-16	0.64171022790044	0.329864565795351	0.0284252063042077	3:49676792	rs1131095	chr3.1		3	49676792	3:48694528	5.1551e-08	3:49676792	2.49113914524654e-21	2056	3057	0.936303891019605	0.999569571094237	47740829	49738745	ENSG00000068745	ENSG00000068745	protein_coding	48717221	-1	-959571	22693	-959571	35	0	35	47740829	49740227	1999398	192159
UC_DeLange_28067908_1	UC (DeLange, EUR)	IMD	NK_Sch	NK_Sch	NK	Sorted cell	ENSG00000225138	SLC9A3-AS1	3599	2.04110676385803e-13	0.000175767064794194	1.16102962883981e-09	0.999804446965607	1.97848083638194e-05	5:469264	rs79060451	chr5.1		5	469264	5:469264	1.3644e-15	5:554096	2.90473742213917e-09	4868	5471	0.999999999844896	0.978646912445004	13329	1472956	ENSG00000225138	ENSG00000225138	lncRNA	473236	1	-3972	-3972	80860	1	1	2	13018	1472998	1459980	192160
UC_DeLange_28067908_1	UC (DeLange, EUR)	IMD	NK_Sch	NK_Sch	NK	Sorted cell	ENSG00000113504	SLC12A7	5914	2.65767088359045e-34	0.000175767009359782	1.5117749485266e-30	0.999823427121397	8.05869240204759e-07	5:1104823	rs35188965	chr5.1		5	1104823	5:1104823	2.59778e-23	5:554096	2.90473742213917e-09	7616	8444	1	0.978636707799416	112240	2112041	ENSG00000113504	ENSG00000113504	protein_coding	1112063	-1	7240	7240	557967	0	0	13	112240	2112041	1999801	192161
UC_DeLange_28067908_1	UC (DeLange, EUR)	IMD	NK_Sch	NK_Sch	NK	Sorted cell	ENSG00000287597		5497	2.25632097663666e-06	0.000190034377298224	0.00575746201973421	0.483891057736061	0.510159189545931	5:40347367	rs6889364	chr5.2		5	40347367	5:40357844	9.41119e-10	5:40347367	7.43896666456068e-09	6234	7805	0.993573237495374	0.997785792503285	39313205	41312062	ENSG00000287597	ENSG00000287597	lncRNA	40312905	-1	-34462	-44939	-34462	0	0	0	39313205	41312062	1998857	192162
UC_DeLange_28067908_1	UC (DeLange, EUR)	IMD	NK_Sch	NK_Sch	NK	Sorted cell	ENSG00000171522	PTGER4	5575	4.69963917836487e-05	0.000327170735572358	0.119918545942452	0.834736678353461	0.044970608576731	5:40410482	rs11742570	chr5.2		5	40410482	5:40365429	5.43101e-08	5:40347367	7.43896666456068e-09	6354	7672	0.9356470555502	0.997817277368968	39679957	41679908	ENSG00000171522	ENSG00000171522	protein_coding	40679915	1	-269433	-314486	-332548	4	4	4	39679957	41679908	1999951	192163
UC_DeLange_28067908_1	UC (DeLange, EUR)	IMD	NK_Sch	NK_Sch	NK	Sorted cell	ENSG00000197442	MAP3K5	3660	1.72411639823341e-43	7.26159506285958e-10	2.37429432795993e-34	0.999999999266578	7.26637230591394e-12	6:136761810	rs6924387	chr6.3		6	136761810	6:136761810	2.33842e-24	6:137638098	2.69540059054166e-15	4366	5685	1.00000000000001	0.999999999590575	135792678	137791576	ENSG00000197442	ENSG00000197442	protein_coding	136792477	-1	30667	30667	-845621	1	1	5	135792678	137791576	1998898	192167
UC_DeLange_28067908_1	UC (DeLange, EUR)	IMD	NK_Sch	NK_Sch	NK	Sorted cell	ENSG00000051620	HEBP2	5058	5.95287229391038e-33	7.26159506252059e-10	8.19774751729903e-24	0.999999999265981	7.85629166396956e-12	6:138391439	rs6570229	chr6.3		6	138391439	6:138391439	4.51285e-23	6:137638098	2.69540059054166e-15	5702	7250	0.999906975187063	0.999999999586742	137404382	139402675	ENSG00000051620	ENSG00000051620	protein_coding	138404223	1	-12784	-12784	-766125	1	1	12	137404382	139402675	1998293	192168
UC_DeLange_28067908_1	UC (DeLange, EUR)	IMD	NK_Sch	NK_Sch	NK	Sorted cell	ENSG00000272072	AC004492.1	4252	5.19561596881262e-21	2.64480436780892e-15	1.96445731142686e-06	0.999997942082722	9.34599666702243e-08	7:107846457	rs10272963	chr7.2		7	107846457	7:107444345	1.68589e-12	7:107846457	3.38830700497628e-21	4898	6139	0.995986479190266	0.999999940854227	106193579	108192924	ENSG00000272072	ENSG00000272072	lncRNA	107193300	-1	-653157	-251045	-653157	12	0	12	106193579	108192924	1999345	192169
UC_DeLange_28067908_1	UC (DeLange, EUR)	IMD	NK_Sch	NK_Sch	NK	Sorted cell	ENSG00000272072	AC004492.1	4252	5.19561596881262e-21	2.64480436780892e-15	1.96445731142686e-06	0.999997942082722	9.34599666702243e-08	7:107846457	rs10272963	chr7.3		7	107846457	7:107444345	1.68589e-12	7:107846457	3.38830700497628e-21	4898	6139	0.995986479190266	0.999999940854227	106193579	108192924	ENSG00000272072	ENSG00000272072	lncRNA	107193300	-1	-653157	-251045	-653157	12	0	12	106193579	108192924	1999345	192169
UC_DeLange_28067908_1	UC (DeLange, EUR)	IMD	NK_Sch	NK_Sch	NK	Sorted cell	ENSG00000106348	IMPDH1	4092	1.21111156112895e-05	0.000261660775073542	0.0441504370099788	0.953867220266667	0.00170857083266971	7:128933913	rs4728142	chr7.5		7	128933913	7:128500159	3.78033e-10	7:128933913	3.02546100091221e-10	4766	6077	0.954419139139853	0.999937544551939	127410440	129409666	ENSG00000106348	ENSG00000106348	protein_coding	128409982	-1	-523931	-90177	-523931	27	4	27	127410440	129409666	1999226	192170
UC_DeLange_28067908_1	UC (DeLange, EUR)	IMD	NK_Sch	NK_Sch	NK	Sorted cell	ENSG00000158457	TSPAN33	4521	4.40081695859511e-05	0.000227487596169658	0.16043021491438	0.829277889271156	0.0100204000487093	7:128933913	rs4728142	chr7.5		7	128933913	7:129137407	1.68559e-08	7:128933913	3.02546100091221e-10	5313	6732	0.982071659313427	0.999928334843279	128144765	130144370	ENSG00000158457	ENSG00000158457	protein_coding	129144707	1	-210794	-7300	-210794	6	0	6	128144765	130144370	1999605	192172
UC_DeLange_28067908_1	UC (DeLange, EUR)	IMD	NK_Sch	NK_Sch	NK	Sorted cell	ENSG00000165055	METTL2B	3948	9.29616354691778e-08	0.000274142652243981	0.000338886628123867	0.999372223287661	1.46544703343084e-05	7:128933913	rs4728142	chr7.5		7	128933913	7:128508126	6.10584e-10	7:128933913	3.02546100091221e-10	4624	5945	0.934214721237074	0.999936771827883	127477120	129473748	ENSG00000165055	ENSG00000165055	protein_coding	128476748	1	457165	31378	457165	23	0	23	127477120	129476550	1999430	192171
UC_DeLange_28067908_1	UC (DeLange, EUR)	IMD	NK_Sch	NK_Sch	NK	Sorted cell	ENSG00000286162		4832	5.1727897296079e-18	1.23132935039593e-17	0.287149962248551	0.683472172383225	0.029377865368226	9:4984530	rs1887428	chr9.1		9	4984530	9:5604311	3.38951e-09	9:4984530	8.27954470215831e-24	5495	7121	0.952391825509817	1	4629997	6628916	ENSG00000286162	ENSG00000286162	lncRNA	5629748	-1	645218	25437	645218	19	1	19	4629997	6628916	1998919	192173
UC_DeLange_28067908_1	UC (DeLange, EUR)	IMD	NK_Sch	NK_Sch	NK	Sorted cell	ENSG00000286162		4832	5.1727897296079e-18	1.23132935039593e-17	0.287149962248551	0.683472172383225	0.029377865368226	9:4984530	rs1887428	chr9.2		9	4984530	9:5604311	3.38951e-09	9:4984530	8.27954470215831e-24	5495	7121	0.952391825509817	1	4629997	6628916	ENSG00000286162	ENSG00000286162	lncRNA	5629748	-1	645218	25437	645218	19	1	19	4629997	6628916	1998919	192173
UC_DeLange_28067908_1	UC (DeLange, EUR)	IMD	NK_Sch	NK_Sch	NK	Sorted cell	ENSG00000180539	LINC02908	3997	2.35911177569672e-14	1.71615654559503e-11	0.0013726785906476	0.998566955490054	6.03659021146805e-05	9:136378050	rs3812565	chr9.4		9	136378050	9:137032508	1.36912e-09	9:136378050	7.19710573424676e-17	4853	6280	0.997185702790249	0.999999999966556	136028032	138026632	ENSG00000180539	ENSG00000180539	lncRNA	137027464	1	-649414	5044	-649414	44	2	44	136028032	138026632	1998600	192176
UC_DeLange_28067908_1	UC (DeLange, EUR)	IMD	NK_Sch	NK_Sch	NK	Sorted cell	ENSG00000180549	FUT7	3992	6.062632608957e-22	1.71861919581252e-11	3.52761834814694e-11	0.999999999945373	2.16481175476619e-12	9:136378050	rs3812565	chr9.4		9	136378050	9:137029485	3.56772e-15	9:136378050	7.19710573424676e-17	4848	6273	0.999991630159329	0.999999999966562	136032177	138032049	ENSG00000180549	ENSG00000180549	protein_coding	137032088	-1	654038	2603	654038	46	0	46	136032177	138032049	1999872	192177
UC_DeLange_28067908_1	UC (DeLange, EUR)	IMD	NK_Sch	NK_Sch	NK	Sorted cell	ENSG00000237886	NALT1	4431	2.27496371572622e-12	1.48261384323313e-11	0.132371599313281	0.862667422020163	0.004960978649456	9:136378050	rs3812565	chr9.4		9	136378050	9:136546393	1.66996e-08	9:136378050	7.19710573424676e-17	5314	7015	0.954294154507088	0.999999999967401	135547045	137542940	ENSG00000237886	ENSG00000237886	lncRNA	136546190	1	-168140	203	-168140	8	0	8	135546290	137542940	1996650	192174
UC_DeLange_28067908_1	UC (DeLange, EUR)	IMD	NK_Sch	NK_Sch	NK	Sorted cell	ENSG00000233016	SNHG7	4050	9.32261812357977e-30	1.71861919587712e-11	5.42448155227377e-19	0.999999999982748	6.93337162749593e-14	9:136707414	rs7034756	chr9.4		9	136707414	9:136707414	6.86695e-19	9:136378050	7.19710573424676e-17	4840	6495	0.999997545954014	0.999999999967328	135728683	137727379	ENSG00000233016	ENSG00000233016	lncRNA	136728184	-1	20770	20770	350134	1	1	13	135728683	137727379	1998696	192175
UC_DeLange_28067908_1	UC (DeLange, EUR)	IMD	NK_Sch	NK_Sch	NK	Sorted cell	ENSG00000075826	SEC31B	3896	1.3531079830344e-17	2.06120070357308e-16	0.0614547878742878	0.936141113581831	0.00240409854388309	10:99533711	rs7911680	chr10.2		10	99533711	10:100506090	9.83148e-09	10:99533711	8.70706550095145e-22	4530	5826	0.933570817572236	1	99520522	101518677	ENSG00000075826	ENSG00000075826	protein_coding	100519861	-1	986150	13771	986150	26	0	26	99520522	101518677	1998155	192110
UC_DeLange_28067908_1	UC (DeLange, EUR)	IMD	NK_Sch	NK_Sch	NK	Sorted cell	ENSG00000196072	BLOC1S2	4010	1.44964822520992e-17	2.03117248468544e-16	0.0663977096348706	0.930323978129591	0.0032783122355393	10:99533711	rs7911680	chr10.2		10	99533711	10:100243435	2.09071e-10	10:99533711	8.70706550095145e-22	4633	5945	0.934899441186394	0.999999999999997	99287298	101286058	ENSG00000196072	ENSG00000196072	protein_coding	100286680	-1	752969	43245	752969	19	2	19	99287298	101286058	1998760	192109
UC_DeLange_28067908_1	UC (DeLange, EUR)	IMD	NK_Sch	NK_Sch	NK	Sorted cell	ENSG00000149269	PAK1	4364	1.26069295195159e-10	8.75443834429374e-10	0.125153777045875	0.869074798126569	0.00577142382604348	11:76580110	rs61893460	chr11.1		11	76580110	11:77461811	6.87653e-08	11:76570549	3.42892054709947e-15	5166	6229	0.987466012586447	0.999999999759415	76474944	78474590	ENSG00000149269	ENSG00000149269	protein_coding	77474094	-1	893984	12283	903545	14	1	14	76474944	78474590	1999646	192111
UC_DeLange_28067908_1	UC (DeLange, EUR)	IMD	NK_Sch	NK_Sch	NK	Sorted cell	ENSG00000111581	NUP107	4791	3.25489671088551e-30	2.14105855645142e-26	0.000151998741240917	0.999841870324854	6.1309339071354e-06	12:68099200	rs12825700	chr12.1		12	68099200	12:68714668	6.65223e-11	12:68099200	8.64256337823809e-32	5345	7025	0.904315677560974	1	67687042	69686411	ENSG00000111581	ENSG00000111581	protein_coding	68686978	1	-587778	27690	-587778	14	2	14	67687042	69686411	1999369	192114
UC_DeLange_28067908_1	UC (DeLange, EUR)	IMD	NK_Sch	NK_Sch	NK	Sorted cell	ENSG00000251301	LINC02384	4705	1.6933987733206e-51	2.14139714862935e-26	7.90791551396481e-26	1	3.55123641468873e-27	12:68099200	rs12825700	chr12.1		12	68099200	12:68453776	1.98332e-22	12:68099200	8.64256337823809e-32	5289	6949	0.999999999999997	1	67451682	69451579	ENSG00000251301	ENSG00000251301	lncRNA	68498024	-1	398824	44248	398824	6	1	6	67451682	69451579	1999897	192113
UC_DeLange_28067908_1	UC (DeLange, EUR)	IMD	NK_Sch	NK_Sch	NK	Sorted cell	ENSG00000273824	AC008033.3	4743	1.97961119657241e-34	2.14139712802125e-26	9.24448413429289e-09	0.999999990375585	3.79924300612216e-10	12:68099200	rs12825700	chr12.1		12	68099200	12:68453776	8.276e-15	12:68099200	8.64256337823809e-32	5329	6992	0.999999998117551	1	67427765	69427634	ENSG00000273824	ENSG00000273824	lncRNA	68427737	-1	328537	-26039	328537	4	0	4	67427765	69427634	1999869	192112
UC_DeLange_28067908_1	UC (DeLange, EUR)	IMD	NK_Sch	NK_Sch	NK	Sorted cell	ENSG00000259673	IQCH-AS1	4417	3.47527682318746e-05	0.000955433227045613	0.0350124480739788	0.962569565303245	0.00142780062749924	15:67163292	rs56062135	chr15.1		15	67163292	15:67520824	1.98559e-08	15:67163292	4.66516766405564e-09	5136	6482	0.944355581132557	0.999753736451303	66522373	68521740	ENSG00000259673	ENSG00000259673	lncRNA	67421455	-1	258163	-99369	258163	2	0	2	66522373	68521740	1999367	192115
UC_DeLange_28067908_1	UC (DeLange, EUR)	IMD	NK_Sch	NK_Sch	NK	Sorted cell	ENSG00000166847	DCTN5	4454	1.97234551877711e-37	0.000490952725262532	4.015401845178e-34	0.999506653730136	2.39354459972744e-06	16:23646655	rs249855	chr16.1		16	23646655	16:23646655	1.61432e-24	16:23835741	4.35795139232112e-09	5259	6774	1	0.999485287928571	22701658	24639920	ENSG00000166847	ENSG00000166847	protein_coding	23641466	1	5189	5189	194275	0	0	3	22642131	24639920	1997789	192116
UC_DeLange_28067908_1	UC (DeLange, EUR)	IMD	NK_Sch	NK_Sch	NK	Sorted cell	ENSG00000161381	PLXDC1	2406	6.35136820258719e-51	6.93198865478224e-13	9.16240420878502e-39	0.999999999999304	5.97701718742932e-15	17:39092048	rs8065762	chr17.1		17	39092048	17:39092048	1.09653e-25	17:39783586	5.65879383670689e-18	2955	5032	1	0.999999999999371	38432070	40153947	ENSG00000161381	ENSG00000161381	protein_coding	39151637	-1	59589	59589	-631949	0	0	20	38202204	40153947	1951743	192120
UC_DeLange_28067908_1	UC (DeLange, EUR)	IMD	NK_Sch	NK_Sch	NK	Sorted cell	ENSG00000161405	IKZF3	2895	9.95077177031459e-14	3.03350913083369e-13	0.143548587089779	0.436770866240167	0.419680546669653	17:39884510	rs2872507	chr17.1		17	39884510	17:39963001	2.16948e-07	17:39783586	5.65879383670689e-18	3508	5221	0.918176890358207	0.999999999998048	38864580	40862709	ENSG00000161405	ENSG00000161405	protein_coding	39864312	-1	-20198	-98689	80726	1	5	2	38864580	40862709	1998129	192121
UC_DeLange_28067908_1	UC (DeLange, EUR)	IMD	NK_Sch	NK_Sch	NK	Sorted cell	ENSG00000073605	GSDMB	2895	2.90419346256708e-54	6.93198337909042e-13	4.18955311014742e-42	0.999999237495664	7.6250363965194e-07	17:39926554	rs12603332	chr17.1		17	39926554	17:39926554	1.65048e-26	17:39783586	5.65879383670689e-18	3490	5226	1	0.999999999998048	38920078	40919725	ENSG00000073605	ENSG00000073605	protein_coding	39918635	-1	-7919	-7919	135049	0	0	4	38920078	40919725	1999647	192122
UC_DeLange_28067908_1	UC (DeLange, EUR)	IMD	NK_Sch	NK_Sch	NK	Sorted cell	ENSG00000172057	ORMDL3	2916	1.11802902984147e-80	6.93198337909052e-13	1.61285467362326e-68	0.999999237495678	7.62503639651399e-07	17:39926554	rs12603332	chr17.1		17	39926554	17:39926554	5.17621e-32	17:39783586	5.65879383670689e-18	3500	5247	1	0.999999999998045	38927974	40927543	ENSG00000172057	ENSG00000172057	protein_coding	39927601	-1	1047	1047	144015	0	0	5	38927602	40927543	1999941	192123
UC_DeLange_28067908_1	UC (DeLange, EUR)	IMD	NK_Sch	NK_Sch	NK	Sorted cell	ENSG00000167914	GSDMA	3004	3.68396344360571e-22	6.93198863408436e-13	5.31443951711991e-10	0.999999997094761	2.37310325562856e-09	17:39968377	rs60725845	chr17.1		17	39968377	17:39968377	1.75425e-15	17:39783586	5.65879383670689e-18	3542	5341	0.999970954011099	0.999999999998048	38955115	40952801	ENSG00000167914	ENSG00000167914	protein_coding	39963004	1	5373	5373	-179418	0	0	8	38953829	40952801	1998972	192124
UC_DeLange_28067908_1	UC (DeLange, EUR)	IMD	NK_Sch	NK_Sch	NK	Sorted cell	ENSG00000141698	NT5C3B	3826	1.57879410061753e-31	6.45682985626359e-06	2.44513772422261e-26	0.999993492035915	5.11342256687423e-08	17:41827568	rs1046403	chr17.2		17	41827568	17:41827568	2.05916e-22	17:42607919	1.91542518586541e-11	4865	5442	0.942210732073124	0.999894119241977	40836268	42834002	ENSG00000141698	ENSG00000141698	protein_coding	41836232	-1	8664	8664	-771687	0	0	39	40836268	42834002	1997734	192125
UC_DeLange_28067908_1	UC (DeLange, EUR)	IMD	NK_Sch	NK_Sch	NK	Sorted cell	ENSG00000141698	NT5C3B	3826	1.57879410061753e-31	6.45682985626359e-06	2.44513772422261e-26	0.999993492035915	5.11342256687423e-08	17:41827568	rs1046403	chr17.3		17	41827568	17:41827568	2.05916e-22	17:42607919	1.91542518586541e-11	4865	5442	0.942210732073124	0.999894119241977	40836268	42834002	ENSG00000141698	ENSG00000141698	protein_coding	41836232	-1	8664	8664	-771687	0	0	39	40836268	42834002	1997734	192125
UC_DeLange_28067908_1	UC (DeLange, EUR)	IMD	NK_Sch	NK_Sch	NK	Sorted cell	ENSG00000108771	DHX58	2983	3.59820310942326e-06	2.69692340512282e-06	0.557267104684352	0.417632374712958	0.0250942254761762	17:42607919	rs11651246	chr17.2		17	42607919	17:42112643	1.29969e-07	17:42607919	1.91542518586541e-11	3863	4584	0.928160269541507	0.999894058340207	41112827	43112347	ENSG00000108771	ENSG00000108771	protein_coding	42112714	-1	-495205	71	-495205	27	0	27	41112823	43112347	1999524	192126
UC_DeLange_28067908_1	UC (DeLange, EUR)	IMD	NK_Sch	NK_Sch	NK	Sorted cell	ENSG00000108771	DHX58	2983	3.59820310942326e-06	2.69692340512282e-06	0.557267104684352	0.417632374712958	0.0250942254761762	17:42607919	rs11651246	chr17.3		17	42607919	17:42112643	1.29969e-07	17:42607919	1.91542518586541e-11	3863	4584	0.928160269541507	0.999894058340207	41112827	43112347	ENSG00000108771	ENSG00000108771	protein_coding	42112714	-1	-495205	71	-495205	27	0	27	41112823	43112347	1999524	192126
UC_DeLange_28067908_1	UC (DeLange, EUR)	IMD	NK_Sch	NK_Sch	NK	Sorted cell	ENSG00000188825	LINC00910	2842	4.49421417443272e-08	1.37614557870874e-05	0.0032543361971512	0.996489713000633	0.00024214440428746	17:42607919	rs11651246	chr17.3		17	42607919	17:43155084	3.88841e-09	17:42607919	1.91542518586541e-11	3367	4356	0.907057083964315	0.999994242708356	42390192	44387547	ENSG00000188825	ENSG00000188825	lncRNA	43389200	-1	781281	234116	781281	43	9	43	42390192	44388818	1998626	192127
UC_DeLange_28067908_1	UC (DeLange, EUR)	IMD	NK_Sch	NK_Sch	NK	Sorted cell	ENSG00000213965	NUDT19	5201	5.98692405711981e-09	3.4677441847891e-08	0.146280752155487	0.847274001478452	0.00644520570169507	19:33263138	rs10408351	chr19.1		19	33263138	19:32706083	6.78784e-08	19:33263138	3.24291643201126e-14	5881	7410	0.98203590843296	0.999999986310608	31692265	33691738	ENSG00000213965	ENSG00000213965	protein_coding	32691821	1	571317	14262	571317	13	1	13	31692265	33691738	1999473	192133
UC_DeLange_28067908_1	UC (DeLange, EUR)	IMD	NK_Sch	NK_Sch	NK	Sorted cell	ENSG00000025772	TOMM34	4761	3.30674468772539e-32	7.59214230876522e-24	4.35548299585993e-09	0.999999995485339	1.59181445853449e-10	20:44436388	rs6017342	chr20.1		20	44436388	20:44960400	2.7113e-14	20:44436388	2.78591071656385e-30	5363	6738	0.999999999633029	1	43961191	45959643	ENSG00000025772	ENSG00000025772	protein_coding	44960397	-1	524009	-3	524009	11	0	11	43961191	45959643	1998452	192141
UC_DeLange_28067908_1	UC (DeLange, EUR)	IMD	NK_Sch	NK_Sch	NK	Sorted cell	ENSG00000060491	OGFR	6032	3.9570195903635e-11	7.98289914963779e-11	0.31767962365466	0.64080446940215	0.0415159068237908	20:63697746	rs6062496	chr20.2		20	63697746	20:62805150	4.70694e-08	20:63697746	7.59268588685494e-17	6980	8796	0.95909442831279	0.999999733728204	61805227	63804791	ENSG00000060491	ENSG00000060491	protein_coding	62804835	1	892911	315	892911	32	0	32	61805227	63804791	1999564	192142
UC_DeLange_28067908_1	UC (DeLange, EUR)	IMD	NK_Sch	NK_Sch	NK	Sorted cell	ENSG00000101197	BIRC7	5936	1.05325236023395e-13	1.24445172567183e-10	0.000845577856097574	0.999077428879775	7.69931395780615e-05	20:63697746	rs6062496	chr20.2		20	63697746	20:63232784	1.88614e-09	20:63697746	7.59268588685494e-17	6850	8417	0.94431133527212	0.999999733685454	62236016	64235099	ENSG00000101197	ENSG00000101197	protein_coding	63235905	1	461841	-3121	461841	18	0	18	62236016	64235660	1999644	192144
UC_DeLange_28067908_1	UC (DeLange, EUR)	IMD	NK_Sch	NK_Sch	NK	Sorted cell	ENSG00000101197	BIRC7	5936	1.05325236023395e-13	1.24445172567183e-10	0.000845577856097574	0.999077428879775	7.69931395780615e-05	20:63697746	rs6062496	chr20.3		20	63697746	20:63232784	1.88614e-09	20:63697746	7.59268588685494e-17	6850	8417	0.94431133527212	0.999999733685454	62236016	64235099	ENSG00000101197	ENSG00000101197	protein_coding	63235905	1	461841	-3121	461841	18	0	18	62236016	64235660	1999644	192144
UC_DeLange_28067908_1	UC (DeLange, EUR)	IMD	NK_Sch	NK_Sch	NK	Sorted cell	ENSG00000125534	PPDPF	5256	1.37960216961835e-13	1.24413052534349e-10	0.00110757980602643	0.998819569341975	7.28507274469129e-05	20:63697746	rs6062496	chr20.2		20	63697746	20:63521166	1.52405e-10	20:63697746	7.59268588685494e-17	6077	7392	0.999889711085654	0.999999733690578	62544538	64287540	ENSG00000125534	ENSG00000125534	protein_coding	63520765	1	176981	401	176981	11	0	11	62520822	64302324	1781502	192145
UC_DeLange_28067908_1	UC (DeLange, EUR)	IMD	NK_Sch	NK_Sch	NK	Sorted cell	ENSG00000125534	PPDPF	5256	1.37960216961835e-13	1.24413052534349e-10	0.00110757980602643	0.998819569341975	7.28507274469129e-05	20:63697746	rs6062496	chr20.3		20	63697746	20:63521166	1.52405e-10	20:63697746	7.59268588685494e-17	6077	7392	0.999889711085654	0.999999733690578	62544538	64287540	ENSG00000125534	ENSG00000125534	protein_coding	63520765	1	176981	401	176981	11	0	11	62520822	64302324	1781502	192145
UC_DeLange_28067908_1	UC (DeLange, EUR)	IMD	NK_Sch	NK_Sch	NK	Sorted cell	ENSG00000225978	HAR1A	5975	3.44303309290163e-11	8.72870964196782e-11	0.276415477531006	0.700717336680266	0.0228671856670123	20:63697746	rs6062496	chr20.2		20	63697746	20:63118483	1.12679e-07	20:63697746	7.59268588685494e-17	6931	8513	0.964388838747167	0.999999733685478	62102560	64101945	ENSG00000225978	ENSG00000225978	lncRNA	63102205	1	595541	16278	595541	24	1	24	62102560	64101945	1999385	192143
UC_DeLange_28067908_1	UC (DeLange, EUR)	IMD	NK_Sch	NK_Sch	NK	Sorted cell	ENSG00000225978	HAR1A	5975	3.44303309290163e-11	8.72870964196782e-11	0.276415477531006	0.700717336680266	0.0228671856670123	20:63697746	rs6062496	chr20.3		20	63697746	20:63118483	1.12679e-07	20:63697746	7.59268588685494e-17	6931	8513	0.964388838747167	0.999999733685478	62102560	64101945	ENSG00000225978	ENSG00000225978	lncRNA	63102205	1	595541	16278	595541	24	1	24	62102560	64101945	1999385	192143
UC_DeLange_28067908_1	UC (DeLange, EUR)	IMD	NK_Sch	NK_Sch	NK	Sorted cell	ENSG00000155307	SAMSN1	5052	2.11724682914752e-10	2.84590593659116e-09	0.0690527469513878	0.928169751639642	0.00277749835133792	21:15460903	rs1736161	chr21.1		21	15460903	21:14536707	5.78678e-08	21:15460903	2.51487886167805e-14	6115	7391	0.970352651964283	0.999999999062888	13826965	15658558	ENSG00000155307	ENSG00000155307	protein_coding	14546315	-1	-914588	9608	-914588	8	0	8	13799525	15658558	1859033	192146
UC_DeLange_28067908_1	UC (DeLange, EUR)	IMD	NK_Sch	NK_Sch	NK	Sorted cell	ENSG00000182093	GET1	6008	7.36683885750631e-28	6.30622918659357e-27	0.103993693392568	0.890204780363652	0.00580152624378304	21:39094373	rs2836881	chr21.2		21	39094373	21:39392060	3.07521e-08	21:39094373	9.3832325346687e-33	6692	8110	0.980735089134225	1	38377724	40377619	ENSG00000182093	ENSG00000182093	protein_coding	39380326	1	-285953	11734	-285953	7	1	7	38377724	40377619	1999895	192147
UC_DeLange_28067908_1	UC (DeLange, EUR)	IMD	NK_Sch	NK_Sch	NK	Sorted cell	ENSG00000221890	NPTXR	3704	1.06331601767412e-05	1.05307251964764e-05	0.488925909705805	0.484162040332298	0.0268908860765253	22:39266475	rs9611131	chr22.1		22	39266475	22:38847325	1.87192e-07	22:39266475	4.6573240981361e-11	4336	5636	0.951917067817843	0.999960204393558	37845425	39841193	ENSG00000221890	ENSG00000221890	protein_coding	38844028	-1	-422447	-3297	-422447	17	0	17	37844361	39843606	1999245	192149
UC_DeLange_28067908_1	UC (DeLange, EUR)	IMD	NK_Sch	NK_Sch	NK	Sorted cell	ENSG00000221890	NPTXR	3704	1.06331601767412e-05	1.05307251964764e-05	0.488925909705805	0.484162040332298	0.0268908860765253	22:39266475	rs9611131	chr22.2		22	39266475	22:38847325	1.87192e-07	22:39266475	4.6573240981361e-11	4336	5636	0.951917067817843	0.999960204393558	37845425	39841193	ENSG00000221890	ENSG00000221890	protein_coding	38844028	-1	-422447	-3297	-422447	17	0	17	37844361	39843606	1999245	192149
UC_DeLange_28067908_1	UC (DeLange, EUR)	IMD	NK_Sch	NK_Sch	NK	Sorted cell	ENSG00000239713	APOBEC3G	3744	2.05273458514549e-08	2.17261320478793e-05	0.000943872281520398	0.998993845032223	4.0536026862743e-05	22:39266475	rs9611131	chr22.1		22	39266475	22:39086804	3.67937e-11	22:39266475	4.6573240981361e-11	4388	5712	0.999927705501894	0.999960040683504	38077162	40076395	ENSG00000239713	ENSG00000239713	protein_coding	39077275	1	189200	9529	189200	7	0	7	38077162	40076395	1999233	192150
UC_DeLange_28067908_1	UC (DeLange, EUR)	IMD	NK_Sch	NK_Sch	NK	Sorted cell	ENSG00000239713	APOBEC3G	3744	2.05273458514549e-08	2.17261320478793e-05	0.000943872281520398	0.998993845032223	4.0536026862743e-05	22:39266475	rs9611131	chr22.2		22	39266475	22:39086804	3.67937e-11	22:39266475	4.6573240981361e-11	4388	5712	0.999927705501894	0.999960040683504	38077162	40076395	ENSG00000239713	ENSG00000239713	protein_coding	39077275	1	189200	9529	189200	7	0	7	38077162	40076395	1999233	192150
UC_DeLange_28067908_1	UC (DeLange, EUR)	IMD	NK_Sch	NK_Sch	NK	Sorted cell	ENSG00000073146	MOV10L1	5597	6.23218785610447e-10	3.12763647703288e-05	1.99251495583279e-05	0.999947785298398	1.01256405498183e-06	22:50001001	rs137845	chr22.3		22	50001001	22:50100984	6.61331e-11	22:50001001	1.56670319956263e-10	6719	7959	0.999352596023068	0.999992636824907	49090108	50799821	ENSG00000073146	ENSG00000073146	protein_coding	50090006	1	-89005	10978	-89005	3	0	3	49090108	50804129	1714021	192152
UC_DeLange_28067908_1	UC (DeLange, EUR)	IMD	NK_Sch	NK_Sch	NK	Sorted cell	ENSG00000079974	RABL2B	2776	2.27950820076606e-05	7.54005601366208e-06	0.728786635757811	0.241004450320447	0.0301785787837204	22:50001001	rs137845	chr22.3		22	50001001	22:50725482	8.26239e-08	22:50001001	1.56670319956263e-10	3345	4208	0.933477338107835	0.999995446235113	49784322	50799821	ENSG00000079974	ENSG00000079974	protein_coding	50783636	-1	782635	58154	782635	43	1	43	49784322	50804129	1019807	192156
UC_DeLange_28067908_1	UC (DeLange, EUR)	IMD	NK_Sch	NK_Sch	NK	Sorted cell	ENSG00000100288	CHKB	3272	1.75552706429672e-05	1.30307335888785e-05	0.561263762715988	0.416564422345752	0.0221412289340277	22:50001001	rs137845	chr22.3		22	50001001	22:50587312	2.68721e-08	22:50001001	1.56670319956263e-10	3909	4936	0.914282309300281	0.999994823736867	49602408	50799821	ENSG00000100288	ENSG00000100288	protein_coding	50582849	-1	581848	-4463	581848	36	1	36	49602408	50804129	1201721	192155
UC_DeLange_28067908_1	UC (DeLange, EUR)	IMD	NK_Sch	NK_Sch	NK	Sorted cell	ENSG00000254413	CHKB-CPT1B	3303	3.48816800545332e-06	2.75804545282775e-05	0.111521056312258	0.881767970033301	0.0066799050319088	22:50001001	rs137845	chr22.3		22	50001001	22:50572510	2.36615e-08	22:50001001	1.56670319956263e-10	3943	5000	0.990668103567864	0.999994779732372	49583550	50799821	ENSG00000254413	ENSG00000254413	protein_coding	50579752	-1	578751	7242	578751	35	1	35	49583550	50804129	1220579	192154
UC_DeLange_28067908_1	UC (DeLange, EUR)	IMD	NK_Sch	NK_Sch	NK	Sorted cell	ENSG00000286393		7675	1.41536913663691e-07	3.30641676016114e-05	0.004261355007565	0.995486577956422	0.000218861331498437	22:50001001	rs137845	chr22.3		22	50001001	22:49637873	3.00053e-09	22:50001001	1.56670319956263e-10	9011	10618	0.94775809700537	0.999991729536109	48664991	50664663	ENSG00000286393	ENSG00000286393	lncRNA	49664968	-1	-336033	27095	-336033	13	1	13	48664991	50664663	1999672	192151
UC_DeLange_28067908_1	UC (DeLange, EUR)	IMD	NK_Sch	NK_Sch	NK	Sorted cell	ENSG00000205560	CPT1B	3310	9.02788661366484e-14	3.1277124023361e-05	2.88632730819467e-09	0.99996844226676	2.77722800990788e-07	22:50573504	rs115743514	chr22.3		22	50573504	22:50572510	3.76699e-15	22:50001001	1.56670319956263e-10	3950	5013	0.999999994923806	0.999994772538374	49579823	50799821	ENSG00000205560	ENSG00000205560	protein_coding	50578427	-1	4923	5917	577426	0	0	34	49579823	50804129	1224306	192153
UC_DeLange_28067908_1	UC (DeLange, EUR)	IMD	NK_UT	NK_UT	NK	Sorted cell	ENSG00000116288	PARK7	3606	1.36331363818987e-11	2.18307312367508e-06	6.08778239054004e-06	0.974785733359155	0.0252059957716965	1:7969450	rs2641117	chr1.2		1	7969450	1:7961680	3.5916e-32	1:8119684	3.54348110546658e-11	5029	6086	0.998773137139433	0.994033797435153	6954384	8953933	ENSG00000116288.12	PARK7	protein_coding	7961711	1	7739	-31	157973	0	0	5	6954384	8953933	1999549	196058
UC_DeLange_28067908_1	UC (DeLange, EUR)	IMD	NK_UT	NK_UT	NK	Sorted cell	ENSG00000284747	AL034417.4	3631	1.69102837290519e-20	1.84067938896743e-06	7.55116981267022e-15	0.821585778892567	0.178412380428033	1:8035440	rs225132	chr1.2		1	8035440	1:8032944	2.09562e-23	1:8119684	3.54348110546658e-11	5064	6118	0.990502613449015	0.994033795735424	6991892	8989589	ENSG00000284747.1	AL034417.4	lncRNA	7991134	1	44306	41810	128550	2	2	3	6991892	8990352	1998460	196086
UC_DeLange_28067908_1	UC (DeLange, EUR)	IMD	NK_UT	NK_UT	NK	Sorted cell	ENSG00000049245	VAMP3	3563	5.56393271945398e-07	1.6640211323959e-06	0.248453548524376	0.743040063000795	0.00850416806042517	1:8090578	rs72634258	chr1.2		1	8090578	1:7781270	1.87356e-11	1:8119684	3.54348110546658e-11	4973	6087	0.949568308730117	0.994033798332245	6771586	8771224	ENSG00000049245.12	VAMP3	protein_coding	7771296	1	319282	9974	348388	11	1	11	6771293	8771224	1999931	196054
UC_DeLange_28067908_1	UC (DeLange, EUR)	IMD	NK_UT	NK_UT	NK	Sorted cell	ENSG00000049246	PER3	3541	1.2971087142356e-07	2.00042714436152e-06	0.0579214880761422	0.893179042626788	0.0488973391590544	1:8092042	rs6668846	chr1.2		1	8092042	1:7914484	1.05963e-08	1:8119684	3.54348110546658e-11	4952	6067	0.930817993255189	0.99403379776251	6784770	8779241	ENSG00000049246.14	PER3	protein_coding	7784291	1	307751	130193	335393	9	2	9	6784770	8783665	1998895	196055
UC_DeLange_28067908_1	UC (DeLange, EUR)	IMD	NK_UT	NK_UT	NK	Sorted cell	ENSG00000127463	EMC1	5009	3.44798429289308e-44	1.34260407436926e-37	2.56813117315794e-07	0.999999734233633	8.95324421226142e-09	1:19901230	rs4654925	chr1.3		1	19901230	1:19238156	4.83206e-16	1:19901230	3.45118807196152e-44	6614	8128	0.962172871078783	1	18251581	20251461	ENSG00000127463.14	EMC1	protein_coding	19251524	-1	-649706	13368	-649706	16	0	16	18251581	20251461	1999880	196061
UC_DeLange_28067908_1	UC (DeLange, EUR)	IMD	NK_UT	NK_UT	NK	Sorted cell	ENSG00000127463	EMC1	5009	3.44798429289308e-44	1.34260407436926e-37	2.56813117315794e-07	0.999999734233633	8.95324421226142e-09	1:19901230	rs4654925	chr1.4		1	19901230	1:19238156	4.83206e-16	1:19901230	3.45118807196152e-44	6614	8128	0.962172871078783	1	18251581	20251461	ENSG00000127463.14	EMC1	protein_coding	19251524	-1	-649706	13368	-649706	16	0	16	18251581	20251461	1999880	196061
UC_DeLange_28067908_1	UC (DeLange, EUR)	IMD	NK_UT	NK_UT	NK	Sorted cell	ENSG00000127463	EMC1	5009	3.44798429289308e-44	1.34260407436926e-37	2.56813117315794e-07	0.999999734233633	8.95324421226142e-09	1:19901230	rs4654925	chr1.5		1	19901230	1:19238156	4.83206e-16	1:19901230	3.45118807196152e-44	6614	8128	0.962172871078783	1	18251581	20251461	ENSG00000127463.14	EMC1	protein_coding	19251524	-1	-649706	13368	-649706	16	0	16	18251581	20251461	1999880	196061
UC_DeLange_28067908_1	UC (DeLange, EUR)	IMD	NK_UT	NK_UT	NK	Sorted cell	ENSG00000127463	EMC1	5009	3.44798429289308e-44	1.34260407436926e-37	2.56813117315794e-07	0.999999734233633	8.95324421226142e-09	1:19901230	rs4654925	chr1.6		1	19901230	1:19238156	4.83206e-16	1:19901230	3.45118807196152e-44	6614	8128	0.962172871078783	1	18251581	20251461	ENSG00000127463.14	EMC1	protein_coding	19251524	-1	-649706	13368	-649706	16	0	16	18251581	20251461	1999880	196061
UC_DeLange_28067908_1	UC (DeLange, EUR)	IMD	NK_UT	NK_UT	NK	Sorted cell	ENSG00000158747	NBL1	4786	7.53156670152176e-46	1.34260442338618e-37	5.60966918229988e-09	0.999999994206306	1.84029034484186e-10	1:19901230	rs4654925	chr1.3		1	19901230	1:19635185	3.62767e-18	1:19901230	3.45118807196152e-44	6326	7967	0.991248149824941	1	18643394	20640387	ENSG00000158747.13	NBL1	protein_coding	19644311	1	256919	-9126	256919	3	0	3	18641427	20640387	1998960	196066
UC_DeLange_28067908_1	UC (DeLange, EUR)	IMD	NK_UT	NK_UT	NK	Sorted cell	ENSG00000158747	NBL1	4786	7.53156670152176e-46	1.34260442338618e-37	5.60966918229988e-09	0.999999994206306	1.84029034484186e-10	1:19901230	rs4654925	chr1.4		1	19901230	1:19635185	3.62767e-18	1:19901230	3.45118807196152e-44	6326	7967	0.991248149824941	1	18643394	20640387	ENSG00000158747.13	NBL1	protein_coding	19644311	1	256919	-9126	256919	3	0	3	18641427	20640387	1998960	196066
UC_DeLange_28067908_1	UC (DeLange, EUR)	IMD	NK_UT	NK_UT	NK	Sorted cell	ENSG00000158747	NBL1	4786	7.53156670152176e-46	1.34260442338618e-37	5.60966918229988e-09	0.999999994206306	1.84029034484186e-10	1:19901230	rs4654925	chr1.5		1	19901230	1:19635185	3.62767e-18	1:19901230	3.45118807196152e-44	6326	7967	0.991248149824941	1	18643394	20640387	ENSG00000158747.13	NBL1	protein_coding	19644311	1	256919	-9126	256919	3	0	3	18641427	20640387	1998960	196066
UC_DeLange_28067908_1	UC (DeLange, EUR)	IMD	NK_UT	NK_UT	NK	Sorted cell	ENSG00000158747	NBL1	4786	7.53156670152176e-46	1.34260442338618e-37	5.60966918229988e-09	0.999999994206306	1.84029034484186e-10	1:19901230	rs4654925	chr1.6		1	19901230	1:19635185	3.62767e-18	1:19901230	3.45118807196152e-44	6326	7967	0.991248149824941	1	18643394	20640387	ENSG00000158747.13	NBL1	protein_coding	19644311	1	256919	-9126	256919	3	0	3	18641427	20640387	1998960	196066
UC_DeLange_28067908_1	UC (DeLange, EUR)	IMD	NK_UT	NK_UT	NK	Sorted cell	ENSG00000142794	NBPF3	3403	1.72897319371425e-76	1.33057226503477e-10	1.29942073716482e-66	0.999999999865992	9.53008313682312e-13	1:21440603	rs4654745	chr1.7		1	21440603	1:21440603	3.85487e-86	1:22384384	8.48839789084406e-16	5130	7037	0.971823858769613	0.999996940322587	20441031	22439488	ENSG00000142794.18	NBPF3	protein_coding	21440137	1	466	466	944247	0	0	18	20440723	22439488	1998765	196062
UC_DeLange_28067908_1	UC (DeLange, EUR)	IMD	NK_UT	NK_UT	NK	Sorted cell	ENSG00000218510	LINC00339	3601	1.24979897559554e-55	1.33057226503324e-10	9.3929432340677e-46	0.999999999866134	8.02035053108845e-13	1:22034736	rs111992780	chr1.7		1	22034736	1:22026643	4.3482e-60	1:22384384	8.48839789084406e-16	5255	7112	1.00000000000001	0.99999694032001	21025531	23022635	ENSG00000218510.7	LINC00339	lncRNA	22024558	1	10178	2085	359826	1	1	6	21024948	23022635	1997687	196079
UC_DeLange_28067908_1	UC (DeLange, EUR)	IMD	NK_UT	NK_UT	NK	Sorted cell	ENSG00000070831	CDC42	3612	1.94924919111505e-61	1.33057226503315e-10	1.46497055596258e-51	0.999999999866077	8.79269880641972e-13	1:22099694	rs1534949	chr1.7		1	22099694	1:22099694	1.00085e-74	1:22384384	8.48839789084406e-16	5230	7115	0.999999999999984	0.99999694032066	21058943	23052134	ENSG00000070831.15	CDC42	protein_coding	22052709	1	46985	46985	331675	2	2	4	21053191	23052134	1998943	196057
UC_DeLange_28067908_1	UC (DeLange, EUR)	IMD	NK_UT	NK_UT	NK	Sorted cell	ENSG00000230068	CDC42-IT1	3618	1.83057647173815e-11	1.13895414854359e-10	0.137578132326935	0.855975299555364	0.00644656798550113	1:22384384	rs34963268	chr1.7		1	22384384	1:22049959	7.26729e-09	1:22384384	8.48839789084406e-16	5234	7117	0.951823252439633	0.999996940320733	21059683	23058343	ENSG00000230068.2	CDC42-IT1	lncRNA	22059197	1	325187	-9238	325187	2	2	2	21059302	23058343	1999041	196081
UC_DeLange_28067908_1	UC (DeLange, EUR)	IMD	NK_UT	NK_UT	NK	Sorted cell	ENSG00000143418	CERS2	2173	2.38577458885512e-09	1.71122703719447e-05	0.000139388918366946	0.999784551244174	5.89451813115904e-05	1:151829204	rs4845604	chr1.11		1	151829204	1:150946461	9.26001e-13	1:151829204	1.71971367428261e-11	3280	4635	0.951895058346266	0.968160234719977	149978479	151974949	ENSG00000143418.19	CERS2	protein_coding	150974835	-1	-854369	28374	-854369	46	2	46	149975203	151974949	1999746	196063
UC_DeLange_28067908_1	UC (DeLange, EUR)	IMD	NK_UT	NK_UT	NK	Sorted cell	ENSG00000143436	MRPL9	2789	1.22409518053996e-05	4.31917511373992e-06	0.714885490526039	0.252178894893948	0.0329190544530934	1:151829204	rs4845604	chr1.11		1	151829204	1:151763069	7.26507e-07	1:151829204	1.71971367428261e-11	3813	4799	0.902244183753973	0.96814882499537	150765300	152763340	ENSG00000143436.10	MRPL9	protein_coding	151763496	-1	-65708	427	-65708	7	0	7	150765300	152763340	1998040	196064
UC_DeLange_28067908_1	UC (DeLange, EUR)	IMD	NK_UT	NK_UT	NK	Sorted cell	ENSG00000159445	THEM4	2828	7.81499539915748e-06	8.93682712755297e-06	0.456398082961873	0.521869963072127	0.0217152021434736	1:151829204	rs4845604	chr1.11		1	151829204	1:151877596	3.61039e-13	1:151829204	1.71971367428261e-11	3964	4853	0.915721358189522	0.968149050688059	150910561	152909659	ENSG00000159445.12	THEM4	protein_coding	151909511	-1	80307	31915	80307	6	1	6	150910561	152909659	1999098	196069
UC_DeLange_28067908_1	UC (DeLange, EUR)	IMD	NK_UT	NK_UT	NK	Sorted cell	ENSG00000182134	TDRKH	2814	8.50250217401721e-07	1.59612768210579e-05	0.0496554179760062	0.932117262404638	0.0182105080923182	1:151829204	rs4845604	chr1.11		1	151829204	1:151785111	6.37193e-08	1:151829204	1.71971367428261e-11	3858	4811	0.970449041100764	0.968149495289722	150793694	152787474	ENSG00000182134.15	TDRKH	protein_coding	151790500	-1	-38704	5389	-38704	3	0	3	150793609	152791093	1997484	196074
UC_DeLange_28067908_1	UC (DeLange, EUR)	IMD	NK_UT	NK_UT	NK	Sorted cell	ENSG00000196407	THEM5	2820	8.29638582984166e-07	1.6245394308583e-05	0.0484513440711439	0.94873426071371	0.00279732018225521	1:151829204	rs4845604	chr1.11		1	151829204	1:151837054	3.06085e-08	1:151829204	1.71971367428261e-11	3879	4856	0.980160983867318	0.968149188500142	150853934	152852114	ENSG00000196407.11	THEM5	protein_coding	151853712	-1	24508	16658	24508	4	3	4	150853934	152852114	1998180	196076
UC_DeLange_28067908_1	UC (DeLange, EUR)	IMD	NK_UT	NK_UT	NK	Sorted cell	ENSG00000197622	CDC42SE1	2261	2.83458047921706e-07	1.68186907767343e-05	0.0165610377670769	0.982630504076434	0.000791356007664493	1:151829204	rs4845604	chr1.11		1	151829204	1:151038045	5.18676e-13	1:151829204	1.71971367428261e-11	3377	4657	0.906094827623038	0.968159187012759	150082937	152070036	ENSG00000197622.12	CDC42SE1	protein_coding	151059622	-1	-769582	21577	-769582	40	1	40	150074066	152070041	1995975	196077
UC_DeLange_28067908_1	UC (DeLange, EUR)	IMD	NK_UT	NK_UT	NK	Sorted cell	ENSG00000225556	C2CD4D	2827	5.5479699283441e-08	1.70647482916326e-05	0.00324005080525521	0.996592184934803	0.00015064403195036	1:151829204	rs4845604	chr1.11		1	151829204	1:151836866	1.24252e-10	1:151829204	1.71971367428261e-11	3890	4845	0.984797523464832	0.968149304667646	150840839	152837054	ENSG00000225556.1	C2CD4D	protein_coding	151839820	-1	10616	2954	10616	1	0	1	150840839	152838911	1998072	196080
UC_DeLange_28067908_1	UC (DeLange, EUR)	IMD	NK_UT	NK_UT	NK	Sorted cell	ENSG00000234614	C2CD4D-AS1	2825	7.59995991009179e-09	1.71148304349188e-05	0.000443842529856758	0.99951702292989	2.20121098590986e-05	1:151829204	rs4845604	chr1.11		1	151829204	1:151837828	4.40434e-12	1:151829204	1.71971367428261e-11	3889	4847	0.957277038056887	0.968149275650804	150842935	152837054	ENSG00000234614.1	AL450992.2	lncRNA	151841877	1	-12673	-4049	-12673	3	2	3	150842525	152841627	1999102	196082
UC_DeLange_28067908_1	UC (DeLange, EUR)	IMD	NK_UT	NK_UT	NK	Sorted cell	ENSG00000158773	USF1	3669	1.69955016926824e-35	1.12669548738277e-16	1.50843789497742e-19	1	5.35550134782801e-19	1:161049831	rs11588189	chr1.12		1	161049831	1:161047766	5.5229e-41	1:161499264	1.05828491093765e-22	5144	6605	0.999749359158952	0.971292215800998	160046921	162045950	ENSG00000158773.14	USF1	protein_coding	161045977	-1	-3854	-1789	-453287	1	1	32	160046921	162045950	1999029	196067
UC_DeLange_28067908_1	UC (DeLange, EUR)	IMD	NK_UT	NK_UT	NK	Sorted cell	ENSG00000283696	AL592295.4	4061	1.18358926633323e-60	1.12669548738277e-16	1.05049614522076e-44	1	1.4973685389882e-18	1:161409861	rs181497930	chr1.12		1	161409861	1:161395517	2.95169e-61	1:161499264	1.05828491093765e-22	5423	7076	0.955484497432245	0.971292215800998	160399582	162399384	ENSG00000283696.1	AL592295.4	lncRNA	161399792	1	10069	-4275	99472	2	0	5	160399582	162399384	1999802	196085
UC_DeLange_28067908_1	UC (DeLange, EUR)	IMD	NK_UT	NK_UT	NK	Sorted cell	ENSG00000026751	SLAMF7	3598	9.7799819527219e-18	1.02153707591709e-16	0.0868023530957776	0.90665343092194	0.00654421598228049	1:161499264	rs6658353	chr1.12		1	161499264	1:160728427	2.20741e-21	1:161499264	1.05828491093765e-22	5106	6643	0.949530612006256	0.971292215800998	159740097	161738879	ENSG00000026751.16	SLAMF7	protein_coding	160739247	1	760017	-10820	760017	46	0	46	159740097	161738879	1998782	196053
UC_DeLange_28067908_1	UC (DeLange, EUR)	IMD	NK_UT	NK_UT	NK	Sorted cell	ENSG00000066294	CD84	3597	2.04374475133208e-21	1.12667432516214e-16	1.81392823013447e-05	0.999981216153633	6.44564064825763e-07	1:161499264	rs6658353	chr1.12		1	161499264	1:160586354	1.14264e-14	1:161499264	1.05828491093765e-22	5027	6711	0.99992087713029	0.971292216461099	159579537	161568453	ENSG00000066294.14	CD84	protein_coding	160579496	-1	-919768	-6858	-919768	51	0	51	159579537	161571341	1991804	196056
UC_DeLange_28067908_1	UC (DeLange, EUR)	IMD	NK_UT	NK_UT	NK	Sorted cell	ENSG00000152332	UHMK1	4584	3.22102295343648e-17	7.9049335557906e-17	0.285882298234661	0.701578295329692	0.0125394064356454	1:161499264	rs6658353	chr1.12		1	161499264	1:162492782	7.45084e-10	1:161499264	1.05828491093765e-22	6239	7380	0.901043002390345	0.971292215895913	161498819	163497149	ENSG00000152332.15	UHMK1	protein_coding	162497818	1	-998554	-5036	-998554	25	0	25	161498819	163497149	1998330	196065
UC_DeLange_28067908_1	UC (DeLange, EUR)	IMD	NK_UT	NK_UT	NK	Sorted cell	ENSG00000158864	NDUFS2	3805	1.52642648962509e-19	1.12510826623463e-16	0.00135478175489178	0.998591151736286	5.40665088213631e-05	1:161499264	rs6658353	chr1.12		1	161499264	1:161196933	8.14877e-13	1:161499264	1.05828491093765e-22	5260	6721	0.99972271543084	0.971292215800998	160198578	162196955	ENSG00000158864.12	NDUFS2	protein_coding	161202367	1	296897	-5434	296897	17	1	17	160197174	162196955	1999781	196068
UC_DeLange_28067908_1	UC (DeLange, EUR)	IMD	NK_UT	NK_UT	NK	Sorted cell	ENSG00000173110	HSPA6	4127	8.97541665019667e-18	1.01499649695899e-16	0.0796614236118567	0.90082238787838	0.0195161885097654	1:161499264	rs6658353	chr1.12		1	161499264	1:161545386	6.86085e-08	1:161499264	1.05828491093765e-22	5520	7184	0.93507751546753	0.971292215800998	160524977	162523875	ENSG00000173110.7	HSPA6	protein_coding	161524540	1	-25276	20846	-25276	2	1	2	160524963	162523875	1998912	196073
UC_DeLange_28067908_1	UC (DeLange, EUR)	IMD	NK_UT	NK_UT	NK	Sorted cell	ENSG00000198574	SH2D1B	4403	1.72129812925717e-17	9.47261284873275e-17	0.15277403242784	0.840729955365646	0.00649601220651548	1:161499264	rs6658353	chr1.12		1	161499264	1:162458485	1.36662e-09	1:161499264	1.05828491093765e-22	6030	7231	0.951070084501488	0.971292215801121	161414565	163411871	ENSG00000198574.5	SH2D1B	protein_coding	162412136	-1	912872	-46349	912872	23	1	23	161413629	163411873	1998244	196078
UC_DeLange_28067908_1	UC (DeLange, EUR)	IMD	NK_UT	NK_UT	NK	Sorted cell	ENSG00000118217	ATF6	3830	1.01760735060407e-20	1.1265870797589e-16	9.03178686699001e-05	0.99990377085423	5.91127710119822e-06	1:161505035	rs7522794	chr1.12		1	161505035	1:161884960	2.00648e-10	1:161499264	1.05828491093765e-22	5451	6840	0.965664567426585	0.971292215800998	160766482	162764820	ENSG00000118217.5	ATF6	protein_coding	161766320	1	-261285	118640	-267056	16	0	16	160766482	162765781	1999299	196060
UC_DeLange_28067908_1	UC (DeLange, EUR)	IMD	NK_UT	NK_UT	NK	Sorted cell	ENSG00000244682	FCGR2C	4011	1.57122760272059e-24	1.12669200261436e-16	1.39454503929045e-08	0.999996900919121	3.08513542597502e-06	1:161533059	rs79568124	chr1.12		1	161533059	1:161557189	2.31225e-17	1:161499264	1.05828491093765e-22	5502	7022	0.908901839202703	0.971292215800998	160581356	162579918	ENSG00000244682.7	FCGR2C	protein_coding	161581340	1	-48281	-24151	-82076	3	0	6	160581356	162580829	1999473	196083
UC_DeLange_28067908_1	UC (DeLange, EUR)	IMD	NK_UT	NK_UT	NK	Sorted cell	ENSG00000162747	FCGR3B	3937	3.15137151711822e-77	1.12669548738277e-16	2.79700376224869e-61	0.999999999999972	2.05793510583377e-14	1:161538827	rs10919543	chr1.12		1	161538827	1:161544752	4.60206e-81	1:161499264	1.05828491093765e-22	5469	6963	0.971284965227422	0.971292215800998	160632350	162631124	ENSG00000162747.9	FCGR3B	protein_coding	161631176	-1	92349	86424	131912	4	4	8	160632350	162631124	1998774	196070
UC_DeLange_28067908_1	UC (DeLange, EUR)	IMD	NK_UT	NK_UT	NK	Sorted cell	ENSG00000117280	RAB29	2900	3.52341365531918e-24	6.97298532501541e-18	5.05294593650611e-07	0.999999469502696	2.52027087187649e-08	1:206769068	rs3024495	chr1.15		1	206769068	1:205754444	2.21643e-18	1:206769068	8.0916987089408e-24	4516	5389	0.931639067994342	0.99999998579735	204775529	206773822	ENSG00000117280.12	RAB29	protein_coding	205775482	-1	-993586	21038	-993586	24	1	24	204775529	206775208	1999679	196059
UC_DeLange_28067908_1	UC (DeLange, EUR)	IMD	NK_UT	NK_UT	NK	Sorted cell	ENSG00000162877	PM20D1	2879	5.1783018422906e-35	6.21640053846995e-18	8.33006465758576e-18	1	4.37145536195337e-19	1:206769068	rs3024495	chr1.15		1	206769068	1:205849051	5.23271e-27	1:206769068	8.0916987089408e-24	4427	5408	0.954356197333411	0.999999987338376	204850633	206849976	ENSG00000162877.12	PM20D1	protein_coding	205850132	-1	-918936	1081	-918936	21	0	21	204850633	206849976	1999343	196071
UC_DeLange_28067908_1	UC (DeLange, EUR)	IMD	NK_UT	NK_UT	NK	Sorted cell	ENSG00000162892	IL24	2386	2.66708293727023e-18	3.42076100211758e-18	0.42903975069899	0.550238574959063	0.0207216743419481	1:206769068	rs3024495	chr1.15		1	206769068	1:206898250	4.50798e-07	1:206769068	8.0916987089408e-24	3706	4532	0.914379186627169	0.999999987338372	205897885	207897301	ENSG00000162892.15	IL24	protein_coding	206897443	1	-128375	807	-128375	3	0	3	205897885	207897301	1999416	196072
UC_DeLange_28067908_1	UC (DeLange, EUR)	IMD	NK_UT	NK_UT	NK	Sorted cell	ENSG00000196352	CD55	3211	3.0098939655171e-24	6.21639737628928e-18	4.84185976577679e-07	0.999999491267347	2.45466749748128e-08	1:206769068	rs3024495	chr1.15		1	206769068	1:207310816	5.98332e-25	1:206769068	8.0916987089408e-24	4393	5834	0.983625405852738	0.999999987338372	206327148	208320626	ENSG00000196352.14	CD55	protein_coding	207321678	1	-552610	-10862	-552610	16	0	16	206323185	208321435	1998250	196075
UC_DeLange_28067908_1	UC (DeLange, EUR)	IMD	NK_UT	NK_UT	NK	Sorted cell	ENSG00000263528	IKBKE	2484	2.14013883085981e-21	6.21415928963204e-18	0.000344272994897228	0.999639429369233	1.62976358715322e-05	1:206769068	rs3024495	chr1.15		1	206769068	1:206474107	3.12191e-12	1:206769068	8.0916987089408e-24	3797	4799	0.996138561842064	0.999999987338372	205470641	207470328	ENSG00000263528.7	IKBKE	protein_coding	206470476	1	298592	3631	298592	10	0	10	205470562	207470328	1999766	196084
UC_DeLange_28067908_1	UC (DeLange, EUR)	IMD	NK_UT	NK_UT	NK	Sorted cell	ENSG00000237651	C2orf74	2879	5.29124115200754e-53	1.40713363393589e-17	3.76029754701224e-36	1	5.26061496072796e-16	2:61153487	rs111543747	chr2.1		2	61153487	2:61142024	7.17391e-56	2:60977506	3.43310191298958e-23	4087	5484	0.975423312739187	0.994224137559786	60148448	62144101	ENSG00000237651.6	C2orf74	protein_coding	61162188	1	-8701	-20164	-184682	0	0	4	60147089	62144421	1997332	196096
UC_DeLange_28067908_1	UC (DeLange, EUR)	IMD	NK_UT	NK_UT	NK	Sorted cell	ENSG00000173209	AHSA2P	2877	3.55568376608683e-37	1.40713363393582e-17	2.52689842693989e-20	0.999999999999943	5.36796141295016e-14	2:61186588	rs1809028	chr2.1		2	61186588	2:61186588	9.09034e-50	2:60977506	3.43310191298958e-23	4075	5473	0.966341643129948	0.994224137559786	60178356	62175172	ENSG00000173209.22	AHSA2	transcribed_unitary_pseudogene	61177539	1	9049	9049	-200033	0	0	6	60177574	62176609	1999035	196094
UC_DeLange_28067908_1	UC (DeLange, EUR)	IMD	NK_UT	NK_UT	NK	Sorted cell	ENSG00000082898	XPO1	3028	7.64938981881754e-36	1.40713363393591e-17	5.43615022364395e-19	1	1.34556943251325e-15	2:61555714	rs778760	chr2.1		2	61555714	2:61537939	2.14709e-37	2:60977506	3.43310191298958e-23	4329	5527	0.998580355897535	0.994224137559786	60542320	62537112	ENSG00000082898.16	XPO1	protein_coding	61538356	-1	-17358	417	560850	0	0	12	60541843	62537112	1995269	196087
UC_DeLange_28067908_1	UC (DeLange, EUR)	IMD	NK_UT	NK_UT	NK	Sorted cell	ENSG00000115677	HDLBP	3520	2.71524306441009e-13	1.55675418448035e-11	0.0170623153549094	0.978239334466183	0.00469835016306764	2:240634984	rs4676408	chr2.4		2	240634984	2:241465606	2.84877e-09	2:240634984	9.4184183447018e-18	5160	6767	0.934717339923716	0.999885017409036	240317118	242119442	ENSG00000115677.16	HDLBP	protein_coding	241315672	-1	680688	-149934	680688	13	5	13	240317118	242157856	1840738	196088
UC_DeLange_28067908_1	UC (DeLange, EUR)	IMD	NK_UT	NK_UT	NK	Sorted cell	ENSG00000130414	NDUFA10	5443	1.76959537042948e-12	1.40607247795703e-11	0.111199599978758	0.883551358501278	0.00524904150413564	2:240634984	rs4676408	chr2.4		2	240634984	2:239998123	1.87016e-09	2:240634984	9.4184183447018e-18	7336	9106	0.919509684094249	0.999885017410516	239028946	241024068	ENSG00000130414.11	NDUFA10	protein_coding	240025342	-1	-609642	27219	-609642	9	0	9	239025593	241024068	1998475	196091
UC_DeLange_28067908_1	UC (DeLange, EUR)	IMD	NK_UT	NK_UT	NK	Sorted cell	ENSG00000168385	SEPTIN2	3526	4.50196965492491e-23	1.5913684678032e-11	2.8289926223327e-12	0.999999999978499	2.75884633165209e-12	2:241352963	rs14351	chr2.4		2	241352963	2:241439490	4.52384e-31	2:240634984	9.4184183447018e-18	5167	6773	0.989271564545134	0.999885017409035	240315213	242119442	ENSG00000168385.17	SEPT2	protein_coding	241315925	1	37038	123565	-680941	1	4	14	240315213	242157856	1842643	196092
UC_DeLange_28067908_1	UC (DeLange, EUR)	IMD	NK_UT	NK_UT	NK	Sorted cell	ENSG00000115694	STK25	2997	1.21360151345796e-23	1.59136846784406e-11	7.62615031000115e-13	0.999999999983153	1.72568650444717e-13	2:241571364	rs6754085	chr2.4		2	241571364	2:241571364	6.96595e-28	2:240634984	9.4184183447018e-18	4498	5793	0.999999999105133	0.999885017410043	240510021	242119442	ENSG00000115694.14	STK25	protein_coding	241508584	-1	-62780	-62780	873600	3	3	20	240509731	242157856	1648125	196089
UC_DeLange_28067908_1	UC (DeLange, EUR)	IMD	NK_UT	NK_UT	NK	Sorted cell	ENSG00000176720	BOK	2939	5.01541791415642e-53	1.5913684678596e-11	3.15163836369183e-42	0.999999999983942	1.39819185358359e-13	2:241571539	rs6751180	chr2.4		2	241571539	2:241571539	9.94475e-58	2:240634984	9.4184183447018e-18	4403	5634	1	0.999885017410826	240551563	242119442	ENSG00000176720.5	BOK	protein_coding	241558745	1	12794	12794	-923761	1	1	22	240551563	242157856	1606293	196095
UC_DeLange_28067908_1	UC (DeLange, EUR)	IMD	NK_UT	NK_UT	NK	Sorted cell	ENSG00000068745	IP6K2	1313	2.80976714980726e-42	4.78402911084268e-16	5.87322335359351e-27	1	1.4329605385531e-17	3:48694528	rs72929172	chr3.1		3	48694528	3:48694528	1.86158e-44	3:49676792	2.49113914524654e-21	2259	3055	0.999999999320975	0.989533236825041	47740829	49738745	ENSG00000068745.14	IP6K2	protein_coding	48717221	-1	22693	22693	-959571	0	0	35	47740829	49738745	1997916	196098
UC_DeLange_28067908_1	UC (DeLange, EUR)	IMD	NK_UT	NK_UT	NK	Sorted cell	ENSG00000004534	RBM6	1642	1.76310742343195e-21	4.78401068478731e-16	3.68540278527741e-06	0.999996146705149	1.67892062975536e-07	3:49676792	rs1131095	chr3.1		3	49676792	3:49860397	1.98618e-20	3:49676792	2.49113914524654e-21	2746	3472	0.931178383503284	0.989533236810958	48940200	50939708	ENSG00000004534.14	RBM6	protein_coding	49940150	1	-263358	-79753	-263358	15	4	15	48940200	50939708	1999508	196097
UC_DeLange_28067908_1	UC (DeLange, EUR)	IMD	NK_UT	NK_UT	NK	Sorted cell	ENSG00000114738	MAPKAPK3	1964	5.14653129895689e-21	4.81050153247884e-16	1.0698412458424e-05	0.999988661701263	6.39886278240196e-07	3:49676792	rs1131095	chr3.1		3	49676792	3:50650394	3.47119e-16	3:49676792	2.49113914524654e-21	3064	3709	0.917783404434616	0.989509893774837	49611638	51611390	ENSG00000114738.10	MAPKAPK3	protein_coding	50617151	1	-940359	33243	-940359	46	0	46	49611638	51611390	1999752	196099
UC_DeLange_28067908_1	UC (DeLange, EUR)	IMD	NK_UT	NK_UT	NK	Sorted cell	ENSG00000177479	ARIH2	1353	3.3062878464634e-16	1.23103753321233e-16	0.691109474874813	0.257218990204799	0.0516715349203842	3:49676792	rs1131095	chr3.1		3	49676792	3:49299493	4.23511e-07	3:49676792	2.49113914524654e-21	2293	3105	0.909813652861311	0.989533236825347	47919021	49918603	ENSG00000177479.19	ARIH2	protein_coding	48918842	1	757950	380651	757950	30	19	30	47919021	49918603	1999582	196101
UC_DeLange_28067908_1	UC (DeLange, EUR)	IMD	NK_UT	NK_UT	NK	Sorted cell	ENSG00000178057	NDUFAF3	1413	3.98729541643302e-16	6.08486415223406e-17	0.833459689357128	0.12711234653951	0.0394279641033591	3:49676792	rs1131095	chr3.1		3	49676792	3:49888308	0.00344366	3:49676792	2.49113914524654e-21	2354	3170	0.901600031968768	0.989533236825408	48021299	50020067	ENSG00000178057.14	NDUFAF3	protein_coding	49022121	1	654671	866187	654671	23	35	23	48020603	50020067	1999464	196102
UC_DeLange_28067908_1	UC (DeLange, EUR)	IMD	NK_UT	NK_UT	NK	Sorted cell	ENSG00000214706	IFRD2	1924	6.27319595789298e-17	4.11865451545227e-16	0.131127879946382	0.860901585607967	0.0079705344456472	3:49676792	rs1131095	chr3.1		3	49676792	3:50292395	7.61633e-10	3:49676792	2.49113914524654e-21	3056	3743	0.954367756718234	0.98953323681076	49293627	51292121	ENSG00000214706.10	IFRD2	protein_coding	50292429	-1	615637	34	615637	26	0	26	49293627	51292121	1998494	196104
UC_DeLange_28067908_1	UC (DeLange, EUR)	IMD	NK_UT	NK_UT	NK	Sorted cell	ENSG00000182179	UBA7	1497	4.77733243416774e-67	4.78402911719919e-16	9.98600200144828e-52	0.999999999950944	4.90619366913991e-11	3:49832198	rs13085679	chr3.1		3	49832198	3:49805192	1.49002e-80	3:49676792	2.49113914524654e-21	2586	3313	0.936093368801571	0.989533236810784	48815206	50813669	ENSG00000182179.12	UBA7	protein_coding	49813953	-1	-18245	8761	137161	0	0	9	48815206	50813669	1998463	196103
UC_DeLange_28067908_1	UC (DeLange, EUR)	IMD	NK_UT	NK_UT	NK	Sorted cell	ENSG00000164615	CAMLG	3260	3.61216124874751e-16	0.000552389076720962	6.53539453677961e-13	0.99942392780393	2.36831186958724e-05	5:134767373	rs78041634	chr5.4		5	134767373	5:134767373	8.2435e-29	5:135115775	4.42495359070906e-09	4568	5709	0.993894321174347	0.999535059142866	133738787	135738340	ENSG00000164615.4	CAMLG	protein_coding	134738548	1	28825	28825	377227	1	1	11	133738787	135738340	1999553	196109
UC_DeLange_28067908_1	UC (DeLange, EUR)	IMD	NK_UT	NK_UT	NK	Sorted cell	ENSG00000119048	UBE2B	3468	0.000118571689699583	0.000429409571807583	0.214532857142048	0.776918717318031	0.00800044427841314	5:135115627	rs17659254	chr5.4		5	135115627	5:134179281	5.24798e-15	5:135115775	4.42495359070906e-09	4722	5844	0.941081787144119	0.999706631863994	133371835	135370905	ENSG00000119048.7	UBE2B	protein_coding	134371569	1	744058	-192288	744206	20	5	20	133371835	135370905	1999070	196107
UC_DeLange_28067908_1	UC (DeLange, EUR)	IMD	NK_UT	NK_UT	NK	Sorted cell	ENSG00000002822	MAD1L1	4926	5.13624070087526e-09	4.21957618796119e-06	0.00121570616034592	0.998739086329071	4.09827981554421e-05	7:2749278	rs798506	chr7.1		7	2749278	7:1841928	7.38132e-11	7:2749278	1.61212376267433e-11	6900	9332	0.964520842115234	0.998303749407667	1234185	3232894	ENSG00000002822.15	MAD1L1	protein_coding	2232945	-1	-516333	391017	-516333	15	0	15	1234185	3232894	1998709	196114
UC_DeLange_28067908_1	UC (DeLange, EUR)	IMD	NK_UT	NK_UT	NK	Sorted cell	ENSG00000106009	BRAT1	5040	6.50326889967758e-11	4.224816108706e-06	1.53927060978714e-05	0.999979449731481	9.32681278343541e-07	7:2749278	rs798506	chr7.1		7	2749278	7:2554806	1.26068e-18	7:2749278	1.61212376267433e-11	6947	9975	0.999982033430379	0.998303292897475	1556203	3555355	ENSG00000106009.15	BRAT1	protein_coding	2555524	-1	-193754	718	-193754	4	0	4	1556203	3555355	1999152	196116
UC_DeLange_28067908_1	UC (DeLange, EUR)	IMD	NK_UT	NK_UT	NK	Sorted cell	ENSG00000106263	EIF3B	5044	2.62347924956351e-10	4.22461017077624e-06	6.20956086964839e-05	0.99993067804326	3.00147552668553e-06	7:2749278	rs798506	chr7.1		7	2749278	7:2354681	8.66736e-21	7:2749278	1.61212376267433e-11	6943	9577	0.982468678831774	0.998303660544063	1354088	3353635	ENSG00000106263.17	EIF3B	protein_coding	2354827	1	394451	-146	394451	9	0	9	1354088	3353835	1999747	196117
UC_DeLange_28067908_1	UC (DeLange, EUR)	IMD	NK_UT	NK_UT	NK	Sorted cell	ENSG00000106268	NUDT1	4950	7.27054118066324e-08	4.14304980331543e-06	0.0172087760991153	0.980621659323019	0.0021653488226519	7:2749278	rs798506	chr7.1		7	2749278	7:2248200	2.5231e-14	7:2749278	1.61212376267433e-11	6932	9372	0.916076432348575	0.998303745295829	1242431	3242194	ENSG00000106268.15	NUDT1	protein_coding	2242226	1	507052	5974	507052	12	0	12	1242431	3242194	1999763	196118
UC_DeLange_28067908_1	UC (DeLange, EUR)	IMD	NK_UT	NK_UT	NK	Sorted cell	ENSG00000122687	MRM2	4950	1.27271246316824e-08	4.21177012784482e-06	0.00301240626701433	0.996891344517797	9.20247179362117e-05	7:2749278	rs798506	chr7.1		7	2749278	7:2238548	5.57184e-10	7:2749278	1.61212376267433e-11	6932	9372	0.999115976617491	0.998303745295829	1242431	3242194	ENSG00000122687.17	MRM2	protein_coding	2242205	-1	-507073	3657	-507073	14	0	14	1242431	3242194	1999763	196120
UC_DeLange_28067908_1	UC (DeLange, EUR)	IMD	NK_UT	NK_UT	NK	Sorted cell	ENSG00000164597	COG5	3456	7.19645835953066e-104	2.65065170721066e-15	2.71497697715399e-89	1	1.62710110771949e-17	7:107440993	rs2395882	chr7.2		7	107440993	7:107438519	3.95178e-118	7:107846457	3.38830700497628e-21	4571	6064	0.985634777616948	0.997795993525033	106564853	108564035	ENSG00000164597.13	COG5	protein_coding	107563920	-1	122927	125401	-282537	1	1	10	106564853	108564035	1999182	196122
UC_DeLange_28067908_1	UC (DeLange, EUR)	IMD	NK_UT	NK_UT	NK	Sorted cell	ENSG00000164597	COG5	3456	7.19645835953066e-104	2.65065170721066e-15	2.71497697715399e-89	1	1.62710110771949e-17	7:107440993	rs2395882	chr7.3		7	107440993	7:107438519	3.95178e-118	7:107846457	3.38830700497628e-21	4571	6064	0.985634777616948	0.997795993525033	106564853	108564035	ENSG00000164597.13	COG5	protein_coding	107563920	-1	122927	125401	-282537	1	1	10	106564853	108564035	1999182	196122
UC_DeLange_28067908_1	UC (DeLange, EUR)	IMD	NK_UT	NK_UT	NK	Sorted cell	ENSG00000172209	GPR22	3524	2.51012518393793e-41	2.65065170721061e-15	9.46984161332704e-27	1	1.64610814730664e-17	7:107440993	rs2395882	chr7.2		7	107440993	7:107438519	4.94473e-41	7:107846457	3.38830700497628e-21	4669	6198	0.972020943769479	0.997795993525033	106470207	108470007	ENSG00000172209.5	GPR22	protein_coding	107470057	1	-29064	-31538	376400	0	0	11	106470207	108470007	1999800	196124
UC_DeLange_28067908_1	UC (DeLange, EUR)	IMD	NK_UT	NK_UT	NK	Sorted cell	ENSG00000172209	GPR22	3524	2.51012518393793e-41	2.65065170721061e-15	9.46984161332704e-27	1	1.64610814730664e-17	7:107440993	rs2395882	chr7.3		7	107440993	7:107438519	4.94473e-41	7:107846457	3.38830700497628e-21	4669	6198	0.972020943769479	0.997795993525033	106470207	108470007	ENSG00000172209.5	GPR22	protein_coding	107470057	1	-29064	-31538	376400	0	0	11	106470207	108470007	1999800	196124
UC_DeLange_28067908_1	UC (DeLange, EUR)	IMD	NK_UT	NK_UT	NK	Sorted cell	ENSG00000177683	THAP5	3229	1.62704974707898e-42	2.65065170721061e-15	6.13830079090698e-28	1	1.12855540669437e-17	7:108566209	rs40947	chr7.2		7	108566209	7:108578655	1.3202e-62	7:107846457	3.38830700497628e-21	4305	6471	0.999999997256614	0.997795993525033	107569938	109568954	ENSG00000177683.13	THAP5	protein_coding	108569706	-1	3497	-8949	723249	0	1	7	107569938	109568954	1999016	196125
UC_DeLange_28067908_1	UC (DeLange, EUR)	IMD	NK_UT	NK_UT	NK	Sorted cell	ENSG00000177683	THAP5	3229	1.62704974707898e-42	2.65065170721061e-15	6.13830079090698e-28	1	1.12855540669437e-17	7:108566209	rs40947	chr7.3		7	108566209	7:108578655	1.3202e-62	7:107846457	3.38830700497628e-21	4305	6471	0.999999997256614	0.997795993525033	107569938	109568954	ENSG00000177683.13	THAP5	protein_coding	108569706	-1	3497	-8949	723249	0	1	7	107569938	109568954	1999016	196125
UC_DeLange_28067908_1	UC (DeLange, EUR)	IMD	NK_UT	NK_UT	NK	Sorted cell	ENSG00000106348	IMPDH1	3310	5.5970809227917e-31	0.000274243726827312	2.04034801923619e-27	0.999722263495691	3.49277747817668e-06	7:128423129	rs77272376	chr7.5		7	128423129	7:128423129	4.26748e-44	7:128933913	3.02546100091221e-10	4639	6075	0.950962824694989	0.999918698018494	127410696	129409666	ENSG00000106348.16	IMPDH1	protein_coding	128409982	-1	-13147	-13147	-523931	0	0	27	127410696	129409666	1998970	196119
UC_DeLange_28067908_1	UC (DeLange, EUR)	IMD	NK_UT	NK_UT	NK	Sorted cell	ENSG00000165055	METTL2B	3140	2.16037491300496e-13	0.000274244478875069	7.87538072196348e-10	0.999724475371587	1.27936178227723e-06	7:128501969	rs12539729	chr7.5		7	128501969	7:128501969	1.29865e-19	7:128933913	3.02546100091221e-10	4462	5944	0.996553833115161	0.999917800163317	127477120	129473748	ENSG00000165055.15	METTL2B	protein_coding	128476748	1	25221	25221	457165	0	0	23	127477120	129476550	1999430	196123
UC_DeLange_28067908_1	UC (DeLange, EUR)	IMD	NK_UT	NK_UT	NK	Sorted cell	ENSG00000281490	CICP14	3201	6.6210065138806e-14	0.000274243673733089	2.41361379161194e-10	0.999724604214658	1.15187017966802e-06	7:128548141	rs56249749	chr7.5		7	128548141	7:128548141	1.26331e-20	7:128933913	3.02546100091221e-10	4503	6114	0.99997468093345	0.999914606796342	127660614	129658351	ENSG00000281490.1	CICP14	processed_pseudogene	128658791	-1	110650	110650	-275122	6	6	13	127659812	129658351	1998539	196129
UC_DeLange_28067908_1	UC (DeLange, EUR)	IMD	NK_UT	NK_UT	NK	Sorted cell	ENSG00000272899	SPMIP1	3361	2.82537470143669e-09	0.000274239931149901	1.02996038356629e-05	0.999712579383847	2.87825579445469e-06	7:128876416	rs13238831	chr7.5		7	128876416	7:128876416	1.86178e-13	7:128933913	3.02546100091221e-10	4669	6373	0.999932621627194	0.999911633953172	127867938	129865992	ENSG00000272899.3	AC025594.2	protein_coding	128866330	1	10086	10086	67583	0	0	1	127867938	129865992	1998054	196127
UC_DeLange_28067908_1	UC (DeLange, EUR)	IMD	NK_UT	NK_UT	NK	Sorted cell	ENSG00000271553	AC018638.7	3213	2.44755930580699e-05	0.000248920939976355	0.0892230588373627	0.907407475865059	0.00309606876454381	7:128933913	rs4728142	chr7.5		7	128933913	7:128708351	4.16939e-12	7:128933913	3.02546100091221e-10	4517	6131	0.91626227066813	0.999914446084239	127667358	129666974	ENSG00000271553.1	AC018638.7	lncRNA	128667043	1	266870	41308	266870	12	3	12	127667358	129666974	1999616	196126
UC_DeLange_28067908_1	UC (DeLange, EUR)	IMD	NK_UT	NK_UT	NK	Sorted cell	ENSG00000273270	LINC03072	3075	6.45225852815448e-08	0.000274177199760548	0.000235209144472289	0.999479218725564	1.13304076177054e-05	7:128933913	rs4728142	chr7.5		7	128933913	7:128654383	1.79193e-10	7:128933913	3.02546100091221e-10	4410	5974	0.905994748795919	0.999915773661469	127531237	129530960	ENSG00000273270.1	AC090114.2	lncRNA	128531612	-1	-402301	-122771	-402301	22	8	22	127531237	129530960	1999723	196128
UC_DeLange_28067908_1	UC (DeLange, EUR)	IMD	NK_UT	NK_UT	NK	Sorted cell	ENSG00000064419	TNPO3	3435	2.21663089434199e-10	0.000248262506808871	8.08049435449417e-07	0.90482495670996	0.0949259725121318	7:128941781	rs11761199	chr7.5		7	128941781	7:128955095	4.11613e-17	7:128933913	3.02546100091221e-10	4740	6732	0.979308184135959	0.999909125141039	128055361	130053737	ENSG00000064419.13	TNPO3	protein_coding	129055111	-1	113330	100016	121198	2	2	3	128055361	130054347	1998986	196115
UC_DeLange_28067908_1	UC (DeLange, EUR)	IMD	NK_UT	NK_UT	NK	Sorted cell	ENSG00000158457	TSPAN33	3379	9.5763149704078e-25	0.000274218181642482	3.49094330557577e-21	0.999632896924467	9.28848938886983e-05	7:129145999	rs73723924	chr7.5		7	129145999	7:129145999	1.26943e-36	7:128933913	3.02546100091221e-10	4674	6728	0.999999999999997	0.999908827756593	128145022	130144201	ENSG00000158457.5	TSPAN33	protein_coding	129144707	1	1292	1292	-210794	0	0	6	128145022	130144306	1999284	196121
UC_DeLange_28067908_1	UC (DeLange, EUR)	IMD	NK_UT	NK_UT	NK	Sorted cell	ENSG00000099219	ERMP1	3580	1.74706998757287e-26	1.80142461404336e-17	9.69826864888569e-10	0.999999998968384	6.17908359692886e-11	9:4984530	rs1887428	chr9.1		9	4984530	9:5841963	3.86318e-48	9:4984530	8.27954470215831e-24	5206	7103	0.999977337816253	0.999999927526648	4833436	6832677	ENSG00000099219.13	ERMP1	protein_coding	5833117	-1	848587	-8846	848587	21	0	21	4833436	6832677	1999241	196130
UC_DeLange_28067908_1	UC (DeLange, EUR)	IMD	NK_UT	NK_UT	NK	Sorted cell	ENSG00000099219	ERMP1	3580	1.74706998757287e-26	1.80142461404336e-17	9.69826864888569e-10	0.999999998968384	6.17908359692886e-11	9:4984530	rs1887428	chr9.2		9	4984530	9:5841963	3.86318e-48	9:4984530	8.27954470215831e-24	5206	7103	0.999977337816253	0.999999927526648	4833436	6832677	ENSG00000099219.13	ERMP1	protein_coding	5833117	-1	848587	-8846	848587	21	0	21	4833436	6832677	1999241	196130
UC_DeLange_28067908_1	UC (DeLange, EUR)	IMD	NK_UT	NK_UT	NK	Sorted cell	ENSG00000106686	SPATA6L	5125	1.00585403977976e-21	1.80131993414104e-17	5.58365879371744e-05	0.999941884901156	2.2785109069698e-06	9:4984530	rs1887428	chr9.1		9	4984530	9:4662065	1.64999e-12	9:4984530	8.27954470215831e-24	6880	8432	0.999985606013505	0.999999927526648	3666843	5666641	ENSG00000106686.16	SPATA6L	protein_coding	4666480	-1	-318050	4415	-318050	7	1	7	3666843	5666641	1999798	196131
UC_DeLange_28067908_1	UC (DeLange, EUR)	IMD	NK_UT	NK_UT	NK	Sorted cell	ENSG00000106686	SPATA6L	5125	1.00585403977976e-21	1.80131993414104e-17	5.58365879371744e-05	0.999941884901156	2.2785109069698e-06	9:4984530	rs1887428	chr9.2		9	4984530	9:4662065	1.64999e-12	9:4984530	8.27954470215831e-24	6880	8432	0.999985606013505	0.999999927526648	3666843	5666641	ENSG00000106686.16	SPATA6L	protein_coding	4666480	-1	-318050	4415	-318050	7	1	7	3666843	5666641	1999798	196131
UC_DeLange_28067908_1	UC (DeLange, EUR)	IMD	NK_UT	NK_UT	NK	Sorted cell	ENSG00000107020	PLGRKT	4035	1.01312543893155e-27	1.80142461579687e-17	5.62402350888566e-11	0.999999999941899	1.86335470278311e-12	9:4984530	rs1887428	chr9.1		9	4984530	9:5381870	2.01806e-25	9:4984530	8.27954470215831e-24	5598	7233	0.999997769868622	0.999999927526648	4437880	6437689	ENSG00000107020.9	PLGRKT	protein_coding	5437925	-1	453395	56055	453395	14	0	14	4437880	6437689	1999809	196133
UC_DeLange_28067908_1	UC (DeLange, EUR)	IMD	NK_UT	NK_UT	NK	Sorted cell	ENSG00000107020	PLGRKT	4035	1.01312543893155e-27	1.80142461579687e-17	5.62402350888566e-11	0.999999999941899	1.86335470278311e-12	9:4984530	rs1887428	chr9.2		9	4984530	9:5381870	2.01806e-25	9:4984530	8.27954470215831e-24	5598	7233	0.999997769868622	0.999999927526648	4437880	6437689	ENSG00000107020.9	PLGRKT	protein_coding	5437925	-1	453395	56055	453395	14	0	14	4437880	6437689	1999809	196133
UC_DeLange_28067908_1	UC (DeLange, EUR)	IMD	NK_UT	NK_UT	NK	Sorted cell	ENSG00000205808	PLPP6	5118	6.45694221876384e-22	1.8013580201513e-17	3.5843532733855e-05	0.999963029365534	1.12710173550135e-06	9:4984530	rs1887428	chr9.1		9	4984530	9:4662286	9.12094e-15	9:4984530	8.27954470215831e-24	6870	8425	0.998429931391118	0.999999927526648	3663494	5661846	ENSG00000205808.5	PLPP6	protein_coding	4662294	1	322236	-8	322236	8	0	8	3663494	5661846	1998352	196144
UC_DeLange_28067908_1	UC (DeLange, EUR)	IMD	NK_UT	NK_UT	NK	Sorted cell	ENSG00000205808	PLPP6	5118	6.45694221876384e-22	1.8013580201513e-17	3.5843532733855e-05	0.999963029365534	1.12710173550135e-06	9:4984530	rs1887428	chr9.2		9	4984530	9:4662286	9.12094e-15	9:4984530	8.27954470215831e-24	6870	8425	0.998429931391118	0.999999927526648	3663494	5661846	ENSG00000205808.5	PLPP6	protein_coding	4662294	1	322236	-8	322236	8	0	8	3663494	5661846	1998352	196144
UC_DeLange_28067908_1	UC (DeLange, EUR)	IMD	NK_UT	NK_UT	NK	Sorted cell	ENSG00000106952	TNFSF8	4906	1.50149344745927e-27	1.7507205422939e-09	8.57643129501645e-19	0.999999998212694	3.65847854082938e-11	9:114919097	rs78229723	chr9.3		9	114919097	9:114919072	2.96851e-36	9:114817177	4.6774649755844e-15	6551	7763	0.972838628962073	0.999999973334585	113932450	115930216	ENSG00000106952.7	TNFSF8	protein_coding	114930591	-1	11494	11519	113414	0	0	0	113930720	115930216	1999496	196132
UC_DeLange_28067908_1	UC (DeLange, EUR)	IMD	NK_UT	NK_UT	NK	Sorted cell	ENSG00000165689	ENTR1	3930	2.19929405816139e-13	1.63698460717908e-11	0.0127968655059029	0.952430270090167	0.0347728643873405	9:136373081	rs4078099	chr9.4		9	136373081	9:136367481	5.03106e-10	9:136378050	7.19710573424676e-17	6385	7316	0.949661709036761	0.999999914678781	135412656	137410327	ENSG00000165689.16	SDCCAG3	protein_coding	136410614	-1	37533	43133	32564	2	2	1	135410620	137410327	1999707	196137
UC_DeLange_28067908_1	UC (DeLange, EUR)	IMD	NK_UT	NK_UT	NK	Sorted cell	ENSG00000107317	PTGDS	3265	7.17207174536341e-15	1.7178680924054e-11	0.000417315898178639	0.999562836118914	1.98479657240123e-05	9:136378050	rs3812565	chr9.4		9	136378050	9:136971795	3.75199e-19	9:136378050	7.19710573424676e-17	5585	6388	0.956526879655597	0.999999914678126	135975996	137974719	ENSG00000107317.12	PTGDS	protein_coding	136977504	1	-599454	-5709	-599454	40	0	40	135975996	137974719	1998723	196134
UC_DeLange_28067908_1	UC (DeLange, EUR)	IMD	NK_UT	NK_UT	NK	Sorted cell	ENSG00000130560	UBAC1	4384	2.3000653593482e-13	1.69447578831726e-11	0.0133832158319818	0.98595044059396	0.00066634355688493	9:136378050	rs3812565	chr9.4		9	136378050	9:135926511	2.59088e-11	9:136378050	7.19710573424676e-17	6734	8202	0.995377621366891	0.999999914678612	134963026	136961154	ENSG00000130560.8	UBAC1	protein_coding	135961373	-1	-416677	34862	-416677	10	0	10	134961768	136961154	1999386	196135
UC_DeLange_28067908_1	UC (DeLange, EUR)	IMD	NK_UT	NK_UT	NK	Sorted cell	ENSG00000148400	NOTCH1	3740	5.58384056768117e-22	1.71861934239593e-11	3.24902695416431e-11	0.999999999948308	2.01902498171786e-12	9:136378050	rs3812565	chr9.4		9	136378050	9:136621044	1.79957e-27	9:136378050	7.19710573424676e-17	6172	7022	0.999999999991137	0.999999914678897	135545890	137542940	ENSG00000148400.9	NOTCH1	protein_coding	136546048	-1	167998	-74996	167998	7	1	7	135545890	137545231	1999341	196136
UC_DeLange_28067908_1	UC (DeLange, EUR)	IMD	NK_UT	NK_UT	NK	Sorted cell	ENSG00000169692	AGPAT2	3453	1.39887198895437e-12	1.57351305998124e-11	0.0813951032886443	0.915562022373518	0.003042874320705	9:136378050	rs3812565	chr9.4		9	136378050	9:136696482	2.21662e-16	9:136378050	7.19710573424676e-17	5750	6631	0.966305071739505	0.999999914678926	135688267	137687248	ENSG00000169692.12	AGPAT2	protein_coding	136687457	-1	309407	-9025	309407	11	0	11	135688267	137687248	1998981	196138
UC_DeLange_28067908_1	UC (DeLange, EUR)	IMD	NK_UT	NK_UT	NK	Sorted cell	ENSG00000176919	C8G	3289	3.13115294176007e-12	1.39538432872072e-11	0.18219002104518	0.811909894313162	0.00590008462457409	9:136378050	rs3812565	chr9.4		9	136378050	9:136926616	8.73116e-09	9:136378050	7.19710573424676e-17	5587	6451	0.903511899471179	0.999999914678104	135945267	137945193	ENSG00000176919.11	C8G	protein_coding	136945243	1	-567193	-18627	-567193	37	3	37	135945267	137945193	1999926	196139
UC_DeLange_28067908_1	UC (DeLange, EUR)	IMD	NK_UT	NK_UT	NK	Sorted cell	ENSG00000176978	DPP7	3102	1.42638686763098e-16	1.71860444558088e-11	8.29960906624272e-06	0.999991331313197	3.69060549717758e-07	9:136378050	rs3812565	chr9.4		9	136378050	9:137068639	2.83091e-25	9:136378050	7.19710573424676e-17	5397	6118	0.916767686574742	0.999999914677971	136116441	138114563	ENSG00000176978.13	DPP7	protein_coding	137114733	-1	736683	46094	736683	54	4	54	136116441	138114563	1998122	196140
UC_DeLange_28067908_1	UC (DeLange, EUR)	IMD	NK_UT	NK_UT	NK	Sorted cell	ENSG00000177239	MAN1B1	3143	9.54408204182073e-14	1.70784587147871e-11	0.00555334261979152	0.993729888611569	0.000716768751463901	9:136378050	rs3812565	chr9.4		9	136378050	9:137105663	3.00812e-10	9:136378050	7.19710573424676e-17	5426	6197	0.929360991023448	0.999999914677911	136087343	138085117	ENSG00000177239.14	MAN1B1	protein_coding	137086985	1	-708935	18678	-708935	53	0	53	136087343	138085257	1997914	196141
UC_DeLange_28067908_1	UC (DeLange, EUR)	IMD	NK_UT	NK_UT	NK	Sorted cell	ENSG00000180549	FUT7	3177	1.62890629222318e-15	1.71845000596387e-11	9.47799347974146e-05	0.999901461926647	3.75812136869918e-06	9:136378050	rs3812565	chr9.4		9	136378050	9:137031950	5.7375e-18	9:136378050	7.19710573424676e-17	5530	6270	0.901164725403674	0.999999914677897	136033364	138032477	ENSG00000180549.7	FUT7	protein_coding	137032088	-1	654038	138	654038	46	0	46	136033022	138032477	1999455	196142
UC_DeLange_28067908_1	UC (DeLange, EUR)	IMD	NK_UT	NK_UT	NK	Sorted cell	ENSG00000187796	CARD9	3914	2.46638532737593e-13	1.69293307821109e-11	0.0143509692135248	0.985052936064491	0.000596094704808988	9:136378050	rs3812565	chr9.4		9	136378050	9:136364010	3.99567e-11	9:136378050	7.19710573424676e-17	6351	7429	0.929938999824552	0.999999914678597	135373979	137373594	ENSG00000187796.14	CARD9	protein_coding	136373669	-1	-4381	9659	-4381	0	0	0	135373979	137373594	1999615	196143
UC_DeLange_28067908_1	UC (DeLange, EUR)	IMD	NK_UT	NK_UT	NK	Sorted cell	ENSG00000238058	CAMSAP1-DT	4399	4.44680474443135e-13	1.67066892155584e-11	0.0258742854482498	0.972095391662978	0.00203032287161934	9:136378050	rs3812565	chr9.4		9	136378050	9:135876426	5.92565e-08	9:136378050	7.19710573424676e-17	6780	8227	0.953426081994841	0.999999914679071	134908401	136907480	ENSG00000238058.1	AL355574.1	lncRNA	135908267	1	469783	-31841	469783	11	1	11	134908401	136907745	1999344	196145
UC_DeLange_28067908_1	UC (DeLange, EUR)	IMD	NK_UT	NK_UT	NK	Sorted cell	ENSG00000268996	MAN1B1-DT	3143	9.9474563636358e-22	1.71861934235307e-11	5.78805097657738e-11	0.999999999923162	1.76901165377577e-12	9:136378050	rs3812565	chr9.4		9	136378050	9:137085933	1.39193e-20	9:136378050	7.19710573424676e-17	5426	6197	0.999974766393445	0.999999914677911	136087343	138085117	ENSG00000268996.3	MAN1B1-AS1	lncRNA	137086817	-1	708767	884	708767	52	0	52	136087343	138085257	1997914	196146
UC_DeLange_28067908_1	UC (DeLange, EUR)	IMD	NK_UT	NK_UT	NK	Sorted cell	ENSG00000279141	LINC01451	3582	1.16434744469701e-33	1.71861934245378e-11	6.77490015336185e-23	0.999999999982023	7.97206535345824e-13	9:136617342	rs56697804	chr9.4		9	136617342	9:136616368	6.2352e-36	9:136378050	7.19710573424676e-17	5900	6835	0.999999999999998	0.999999914678922	135617214	137613579	ENSG00000279141.3	LINC01451	lncRNA	136625416	-1	8074	9048	247366	0	0	9	135617214	137614293	1997079	196147
UC_DeLange_28067908_1	UC (DeLange, EUR)	IMD	NK_UT	NK_UT	NK	Sorted cell	ENSG00000150347	ARID5B	3472	6.3629505620234e-10	1.71172005799028e-09	0.268076586688277	0.721140835907382	0.0107825750563249	10:62685804	rs10761659	chr10.1		10	62685804	10:62050693	6.72994e-09	10:62685804	1.52380821089944e-15	4902	6575	0.908677135657593	0.999999964135952	60901367	62900637	ENSG00000150347.14	ARID5B	protein_coding	61901699	1	784105	148994	784105	6	0	6	60901367	62900811	1999444	196152
UC_DeLange_28067908_1	UC (DeLange, EUR)	IMD	NK_UT	NK_UT	NK	Sorted cell	ENSG00000165476	REEP3	3112	1.10768016577083e-18	2.37355698460091e-09	4.66675192438409e-10	0.999999997094108	6.56612020000268e-11	10:62685804	rs10761659	chr10.1		10	62685804	10:63622947	5.28065e-24	10:62685804	1.52380821089944e-15	4575	6361	0.994876965864409	0.999999964394727	62521408	64521033	ENSG00000165476.13	REEP3	protein_coding	63521401	1	-835597	101546	-835597	8	0	8	62521408	64521182	1999774	196153
UC_DeLange_28067908_1	UC (DeLange, EUR)	IMD	NK_UT	NK_UT	NK	Sorted cell	ENSG00000075826	SEC31B	3334	7.38107978431479e-32	2.20180169287604e-16	3.35229090258055e-16	1	1.24802472768665e-17	10:99533711	rs7911680	chr10.2		10	99533711	10:100496739	4.21147e-34	10:99533711	8.70706550095145e-22	4533	5826	0.966939225134058	0.999996617624295	99520522	101518677	ENSG00000075826.16	SEC31B	protein_coding	100519861	-1	986150	23122	986150	26	0	26	99520522	101518677	1998155	196148
UC_DeLange_28067908_1	UC (DeLange, EUR)	IMD	NK_UT	NK_UT	NK	Sorted cell	ENSG00000107566	ERLIN1	3400	3.39511616118467e-17	1.83368504742402e-16	0.155504747328409	0.839864003812135	0.00463124885945629	10:99533711	rs7911680	chr10.2		10	99533711	10:100151760	1.92036e-08	10:99533711	8.70706550095145e-22	4637	5910	0.946839240466141	0.999996646064985	99189892	101188022	ENSG00000107566.13	ERLIN1	protein_coding	100186029	-1	652318	34269	652318	12	0	12	99188794	101188022	1999228	196149
UC_DeLange_28067908_1	UC (DeLange, EUR)	IMD	NK_UT	NK_UT	NK	Sorted cell	ENSG00000196072	BLOC1S2	3424	1.05782341852037e-16	1.08526636074756e-16	0.484509382317232	0.497042033861286	0.0184485838214803	10:99533711	rs7911680	chr10.2		10	99533711	10:100083383	3.20427e-13	10:99533711	8.70706550095145e-22	4632	5945	0.900970834500555	0.999996646064985	99287298	101286058	ENSG00000196072.11	BLOC1S2	protein_coding	100286680	-1	752969	203297	752969	19	8	19	99287298	101286058	1998760	196154
UC_DeLange_28067908_1	UC (DeLange, EUR)	IMD	NK_UT	NK_UT	NK	Sorted cell	ENSG00000230224	PHB1P9	3413	4.36570478842091e-20	2.18282696161366e-16	0.000199960115590547	0.999788906926204	1.11329582084689e-05	10:99533711	rs7911680	chr10.2		10	99533711	10:100278928	8.81268e-15	10:99533711	8.70706550095145e-22	4633	5914	0.994631241030017	0.999996646064985	99248937	101247991	ENSG00000230224.1	PHBP9	processed_pseudogene	100248271	1	-714560	30657	-714560	17	1	17	99248412	101247991	1999579	196155
UC_DeLange_28067908_1	UC (DeLange, EUR)	IMD	NK_UT	NK_UT	NK	Sorted cell	ENSG00000137474	MYO7A	4189	2.75569866913968e-11	9.79476226247593e-10	0.027334278981801	0.971558163535127	0.0011075564760399	11:76580110	rs61893460	chr11.1		11	76580110	11:77154659	2.90955e-10	11:76570549	3.42892054709947e-15	5548	6542	0.996261702415709	0.999174131945829	76128363	78128231	ENSG00000137474.19	MYO7A	protein_coding	77128246	1	-548136	26413	-557697	11	0	11	76128363	78128231	1999868	196157
UC_DeLange_28067908_1	UC (DeLange, EUR)	IMD	NK_UT	NK_UT	NK	Sorted cell	ENSG00000078124	ACER3	3722	5.66742152125489e-20	1.00814755985916e-09	5.62161903690656e-11	0.999999998810544	1.25092669118482e-10	11:76973002	rs7943913	chr11.1		11	76973002	11:76973002	4.62236e-21	11:76570549	3.42892054709947e-15	4976	6109	0.987566807729932	0.999174131948885	75861849	77858738	ENSG00000078124.11	ACER3	protein_coding	76860918	1	112084	112084	-290369	0	0	7	75861763	77858738	1996975	196156
UC_DeLange_28067908_1	UC (DeLange, EUR)	IMD	NK_UT	NK_UT	NK	Sorted cell	ENSG00000149269	PAK1	3933	1.39636111293658e-35	1.00814774194138e-09	1.38507587073207e-26	0.999999998968306	2.35450744150584e-11	11:77406872	rs2725834	chr11.1		11	77406872	11:77321262	5.1336e-41	11:76570549	3.42892054709947e-15	5224	6229	0.976623120680928	0.999174131720965	76474944	78474590	ENSG00000149269.9	PAK1	protein_coding	77474094	-1	67222	152832	903545	1	1	14	76474944	78474590	1999646	196158
UC_DeLange_28067908_1	UC (DeLange, EUR)	IMD	NK_UT	NK_UT	NK	Sorted cell	ENSG00000122033	MTIF3	4321	1.2064581035857e-11	4.44416933052716e-09	0.00270705126437132	0.997182704441445	0.000110239837950274	13:26962835	rs1359946	chr13.1		13	26962835	13:27425320	6.52944e-14	13:26962835	7.41310941658773e-15	5686	7808	0.95152087715163	0.999999997890435	26450834	28450209	ENSG00000122033.14	MTIF3	protein_coding	27450564	-1	487729	25244	487729	9	0	9	26450834	28450438	1999604	196160
UC_DeLange_28067908_1	UC (DeLange, EUR)	IMD	NK_UT	NK_UT	NK	Sorted cell	ENSG00000186184	POLR1D	4283	2.78271683805681e-16	4.45672394694508e-09	6.24386135949879e-08	0.999999930340077	2.76458887688578e-09	13:26962835	rs1359946	chr13.1		13	26962835	13:27627576	2.89203e-23	13:26962835	7.41310941658773e-15	5666	7695	0.999795826812678	0.999999997910818	26620922	28620632	ENSG00000186184.16	POLR1D	protein_coding	27621892	1	-659057	5684	-659057	11	0	11	26620922	28620632	1999710	196161
UC_DeLange_28067908_1	UC (DeLange, EUR)	IMD	NK_UT	NK_UT	NK	Sorted cell	ENSG00000166847	DCTN5	3611	1.75340195438134e-52	0.000492014693550591	3.56195671146245e-49	0.999505576576196	2.40873025709311e-06	16:23643188	rs703769	chr16.1		16	23643188	16:23643188	2.93043e-70	16:23835741	4.35795139232112e-09	5235	6774	0.999857279536916	0.997327258402168	22659725	24639399	ENSG00000166847.9	DCTN5	protein_coding	23641466	1	1722	1722	194275	0	0	3	22641638	24640654	1999016	196166
UC_DeLange_28067908_1	UC (DeLange, EUR)	IMD	NK_UT	NK_UT	NK	Sorted cell	ENSG00000166501	PRKCB	3705	2.81953495767191e-09	0.000484872987717736	5.72777352711341e-06	0.984971182393066	0.0145382140261537	16:23811408	rs194791	chr16.1		16	23811408	16:23793635	1.06316e-20	16:23835741	4.35795139232112e-09	5203	7008	0.964762708527141	0.997320759833287	22836872	24834076	ENSG00000166501.12	PRKCB	protein_coding	23835983	1	-24575	-42348	-242	0	0	0	22836872	24835626	1998754	196165
UC_DeLange_28067908_1	UC (DeLange, EUR)	IMD	NK_UT	NK_UT	NK	Sorted cell	ENSG00000090905	TNRC6A	3897	4.65645974341398e-05	0.000444031924685009	0.09457610688832	0.901855195229185	0.00307810136037639	16:23835741	rs11645239	chr16.1		16	23835741	16:24702558	8.2503e-08	16:23835741	4.35795139232112e-09	5137	7203	0.92451586185058	0.997379075638759	23611003	25610083	ENSG00000090905.18	TNRC6A	protein_coding	24729651	1	-893910	-27093	-893910	5	0	5	23610309	25610083	1999774	196162
UC_DeLange_28067908_1	UC (DeLange, EUR)	IMD	NK_UT	NK_UT	NK	Sorted cell	ENSG00000161381	PLXDC1	1679	3.7290148004345e-98	6.93198865507205e-13	5.3794300394642e-86	0.999999999999289	6.0592565872661e-15	17:39096508	rs12601626	chr17.1		17	39096508	17:39092048	1.64759e-111	17:39783586	5.65879383670689e-18	2599	4987	0.999999999999995	0.999999999957657	38414389	40151991	ENSG00000161381.13	PLXDC1	protein_coding	39151637	-1	55129	59589	-631949	0	0	20	38278881	40152343	1873462	196177
UC_DeLange_28067908_1	UC (DeLange, EUR)	IMD	NK_UT	NK_UT	NK	Sorted cell	ENSG00000263818	RDM1P5	1622	3.29289854401155e-33	6.93198865509953e-13	4.75029419095602e-21	0.999999999999304	6.0285913454893e-15	17:39096508	rs12601626	chr17.1		17	39096508	17:39092048	7.35185e-33	17:39783586	5.65879383670689e-18	2492	4794	0.99999999999916	0.999999999958468	38414389	40056110	ENSG00000263818.5	AC091178.1	transcribed_processed_pseudogene	39057064	1	39444	34984	726522	1	1	22	38278881	40056854	1777973	196185
UC_DeLange_28067908_1	UC (DeLange, EUR)	IMD	NK_UT	NK_UT	NK	Sorted cell	ENSG00000161395	PGAP3	2074	8.6655394196128e-18	6.93186306418471e-13	1.25007986185634e-05	0.999981871241851	5.62795883926875e-06	17:39783586	rs12942330	chr17.1		17	39783586	17:39616403	2.09858e-13	17:39783586	5.65879383670689e-18	3263	4721	0.927142053605298	0.999999999954358	38841426	40695717	ENSG00000161395.13	PGAP3	protein_coding	39688057	-1	-95529	71654	-95529	3	5	3	38841426	40695862	1854436	196178
UC_DeLange_28067908_1	UC (DeLange, EUR)	IMD	NK_UT	NK_UT	NK	Sorted cell	ENSG00000161405	IKZF3	2350	9.81153972515956e-15	9.66000074828874e-14	0.0141540043040884	0.137657583919394	0.84818841177641	17:39783586	rs12942330	chr17.1		17	39783586	17:39771806	1.05792e-10	17:39783586	5.65879383670689e-18	3592	5186	0.936911450006032	0.999999999954344	38864580	40851042	ENSG00000161405.16	IKZF3	protein_coding	39864312	-1	80726	92506	80726	2	2	2	38864402	40851042	1986640	196179
UC_DeLange_28067908_1	UC (DeLange, EUR)	IMD	NK_UT	NK_UT	NK	Sorted cell	ENSG00000278834	AC073508.3	1889	3.87072651319885e-14	6.52868740023287e-13	0.0558386158161052	0.94181557463313	0.00234580955007213	17:39783586	rs12942330	chr17.1		17	39783586	17:40720589	3.59394e-07	17:39783586	5.65879383670689e-18	2683	5884	0.907235589831577	0.999999999954382	39651445	41647956	ENSG00000278834.1	AC073508.3	lncRNA	40648025	1	-864439	72564	-864439	30	2	30	39651445	41647956	1996511	196186
UC_DeLange_28067908_1	UC (DeLange, EUR)	IMD	NK_UT	NK_UT	NK	Sorted cell	ENSG00000108344	PSMD3	2165	7.72048035721186e-14	6.12907526263964e-13	0.111374682533662	0.884163796812527	0.00446152065312008	17:39887396	rs12936409	chr17.1		17	39887396	17:40023022	1.57141e-07	17:39783586	5.65879383670689e-18	3260	5258	0.91333476278718	0.99999999995431	38981041	40851042	ENSG00000108344.14	PSMD3	protein_coding	39980807	1	-93411	42215	-197221	5	2	9	38981041	40944480	1963439	196172
UC_DeLange_28067908_1	UC (DeLange, EUR)	IMD	NK_UT	NK_UT	NK	Sorted cell	ENSG00000125686	MED1	1825	1.73515340448605e-13	5.07767474134039e-13	0.2503110565848	0.732464548828463	0.0172243945860567	17:39887396	rs12936409	chr17.1		17	39887396	17:39583908	7.14486e-08	17:39783586	5.65879383670689e-18	2877	4952	0.928911279228061	0.999999999956144	38497446	40447894	ENSG00000125686.11	MED1	protein_coding	39451263	-1	-436133	-132645	-332323	15	1	11	38497446	40449743	1952297	196173
UC_DeLange_28067908_1	UC (DeLange, EUR)	IMD	NK_UT	NK_UT	NK	Sorted cell	ENSG00000172057	ORMDL3	2199	1.17409887061814e-30	2.41135126762827e-13	1.693740323503e-18	0.346551616542259	0.653448383457496	17:39887396	rs12936409	chr17.1		17	39887396	17:39932164	1.56772e-50	17:39783586	5.65879383670689e-18	3369	4972	0.96234020724138	0.999999999954344	38927974	40851042	ENSG00000172057.9	ORMDL3	protein_coding	39927601	-1	40205	-4563	144015	1	2	5	38927602	40851042	1923440	196182
UC_DeLange_28067908_1	UC (DeLange, EUR)	IMD	NK_UT	NK_UT	NK	Sorted cell	ENSG00000263466	RP1-56K13.2	1319	4.67598122480869e-13	2.12516068430959e-13	0.671041024347945	0.304929642042311	0.0240293336090647	17:39887396	rs12936409	chr17.1		17	39887396	17:38893830	3.32382e-07	17:39783586	5.65879383670689e-18	2082	4270	0.944639586457389	0.999999999999401	38414389	39901588	ENSG00000263466.1	AC006441.1	lncRNA	38904600	-1	-982796	10770	-878986	31	0	27	38278881	39901588	1622707	196184
UC_DeLange_28067908_1	UC (DeLange, EUR)	IMD	NK_UT	NK_UT	NK	Sorted cell	ENSG00000167914	GSDMA	2181	4.18966864237499e-37	6.93198864383325e-13	6.0439635019584e-25	0.999999998459046	1.54026517571273e-09	17:39969093	rs3894193	chr17.1		17	39969093	17:39967950	1.65487e-39	17:39783586	5.65879383670689e-18	3308	5294	0.999997568676113	0.999999999954311	38955115	40851042	ENSG00000167914.11	GSDMA	protein_coding	39963004	1	6089	4946	-179418	0	0	8	38953829	40944480	1990651	196180
UC_DeLange_28067908_1	UC (DeLange, EUR)	IMD	NK_UT	NK_UT	NK	Sorted cell	ENSG00000073584	SMARCE1	1889	2.52178900108371e-28	6.93198865446809e-13	3.63790122398552e-16	0.999999999996284	3.02367732050515e-12	17:40623690	rs8066541	chr17.1		17	40623690	17:40623690	5.59491e-33	17:39783586	5.65879383670689e-18	2683	5884	0.999985126022428	0.999999999954382	39651445	41647956	ENSG00000073584.18	SMARCE1	protein_coding	40647818	-1	24128	24128	864232	0	0	29	39651445	41647956	1996511	196171
UC_DeLange_28067908_1	UC (DeLange, EUR)	IMD	NK_UT	NK_UT	NK	Sorted cell	ENSG00000133193	VCF1	4223	8.91670086161929e-11	1.52800249289549e-06	5.8351639630699e-05	0.999937664906495	2.45536221415572e-06	17:72643162	rs8074064	chr17.4		17	72643162	17:73231532	2.35976e-12	17:72643257	5.9852560652701e-12	6006	7708	0.914980304936332	0.999998842806973	72237772	74236672	ENSG00000133193.12	FAM104A	protein_coding	73232394	-1	589232	862	589137	7	0	7	72237183	74236672	1999489	196174
UC_DeLange_28067908_1	UC (DeLange, EUR)	IMD	NK_UT	NK_UT	NK	Sorted cell	ENSG00000141219	MTNAP1	4223	2.95875977472465e-12	1.5280922787803e-06	1.93623725746214e-06	0.999996426761459	1.0890604516753e-07	17:72643162	rs8074064	chr17.4		17	72643162	17:73232628	1.168e-13	17:72643257	5.9852560652701e-12	6005	7714	0.925495621551583	0.999998842204642	72232511	74232069	ENSG00000141219.15	C17orf80	protein_coding	73232433	1	-589271	195	-589176	8	0	8	72232511	74232069	1999558	196176
UC_DeLange_28067908_1	UC (DeLange, EUR)	IMD	NK_UT	NK_UT	NK	Sorted cell	ENSG00000133195	SLC39A11	4207	6.81452282576752e-12	1.52806593937796e-06	4.45948130809087e-06	0.999979230674505	1.47817714331017e-05	17:72645726	rs7214193	chr17.4		17	72645726	17:72646603	1.21626e-16	17:72643257	5.9852560652701e-12	6002	7457	0.932369398996605	0.999998886540518	72092716	74092607	ENSG00000133195.11	SLC39A11	protein_coding	73092688	-1	446962	446085	449431	2	2	2	72092716	74092607	1999891	196175
UC_DeLange_28067908_1	UC (DeLange, EUR)	IMD	NK_UT	NK_UT	NK	Sorted cell	ENSG00000076650	GPATCH1	4892	5.98193562056323e-13	4.10280375880195e-08	1.45798943520038e-05	0.999984772020611	6.07056401006968e-07	19:33263138	rs10408351	chr19.1		19	33263138	19:33128291	3.0886e-12	19:33263138	3.24291643201126e-14	6279	7741	0.954596682921845	0.997537431601904	32081742	34080793	ENSG00000076650.6	GPATCH1	protein_coding	33081181	1	181957	47110	181957	5	0	5	32081742	34080793	1999051	196187
UC_DeLange_28067908_1	UC (DeLange, EUR)	IMD	NK_UT	NK_UT	NK	Sorted cell	ENSG00000121289	CEP89	4989	8.68672006059119e-11	4.09383389791948e-08	0.00211723209330557	0.997798362002165	8.4364879324891e-05	19:33263138	rs10408351	chr19.1		19	33263138	19:32972322	1.103e-10	19:33263138	3.24291643201126e-14	6394	7865	0.954155905772044	0.997537431428787	31972458	33971251	ENSG00000121289.17	CEP89	protein_coding	32971958	-1	-291180	-364	-291180	8	1	8	31972458	33971251	1998793	196188
UC_DeLange_28067908_1	UC (DeLange, EUR)	IMD	NK_UT	NK_UT	NK	Sorted cell	ENSG00000124299	PEPD	4479	3.346575039013e-12	4.1025168420118e-08	8.15667595734382e-05	0.999914834169082	3.55804282983012e-06	19:33263138	rs10408351	chr19.1		19	33263138	19:33503511	6.84822e-15	19:33263138	3.24291643201126e-14	5784	7587	0.994254793755513	0.997537429100906	32522253	34521785	ENSG00000124299.13	PEPD	protein_coding	33521791	-1	258653	18280	258653	6	0	6	32522253	34521785	1999532	196189
UC_DeLange_28067908_1	UC (DeLange, EUR)	IMD	NK_UT	NK_UT	NK	Sorted cell	ENSG00000131944	FAAP24	4989	5.35436446187872e-12	4.1023069678568e-08	0.000130503022992236	0.999863677886447	5.77806213647203e-06	19:33263138	rs10408351	chr19.1		19	33263138	19:32972540	1.14414e-12	19:33263138	3.24291643201126e-14	6394	7865	0.926339081993374	0.997537431428787	31972458	33971251	ENSG00000131944.9	FAAP24	protein_coding	32972242	1	290896	298	290896	7	0	7	31972458	33971251	1998793	196190
UC_DeLange_28067908_1	UC (DeLange, EUR)	IMD	NK_UT	NK_UT	NK	Sorted cell	ENSG00000245848	CEBPA	4652	1.16138231312002e-09	3.97866867732671e-08	0.0283066092489675	0.969725138214066	0.00196821158889944	19:33263138	rs10408351	chr19.1		19	33263138	19:33243275	4.34468e-11	19:33263138	3.24291643201126e-14	5956	7606	0.958560888709459	0.997537430609323	32303087	34301428	ENSG00000245848.2	CEBPA	protein_coding	33302534	-1	39396	59259	39396	3	3	3	32303047	34301535	1998488	196191
UC_DeLange_28067908_1	UC (DeLange, EUR)	IMD	NK_UT	NK_UT	NK	Sorted cell	ENSG00000025772	TOMM34	4231	6.01391122177523e-32	7.59214227868499e-24	7.92123085954694e-09	0.999999991522515	5.56259681757796e-10	20:44436388	rs6017342	chr20.1		20	44436388	20:44960400	5.78749e-30	20:44436388	2.78591071656385e-30	5636	6738	0.9999997007243	1	43961648	45960177	ENSG00000025772.7	TOMM34	protein_coding	44960397	-1	524009	-3	524009	11	0	11	43961648	45960177	1998529	196192
UC_DeLange_28067908_1	UC (DeLange, EUR)	IMD	NK_UT	NK_UT	NK	Sorted cell	ENSG00000101052	IFT52	3836	3.0790550875483e-25	7.27158936298354e-24	0.0405558134769622	0.95777498481927	0.00166920170376823	20:44436388	rs6017342	chr20.1		20	44436388	20:43612090	1.04902e-07	20:44436388	2.78591071656385e-30	5324	6860	0.937090217096122	1	42593026	44588669	ENSG00000101052.12	IFT52	protein_coding	43590937	1	845451	21153	845451	11	0	11	42591845	44588669	1996824	196193
UC_DeLange_28067908_1	UC (DeLange, EUR)	IMD	NK_UT	NK_UT	NK	Sorted cell	ENSG00000101104	PABPC1L	4296	1.98117655646909e-24	5.5070210110286e-24	0.260950923593472	0.725330539925175	0.013718536481355	20:44436388	rs6017342	chr20.1		20	44436388	20:44938222	5.45093e-08	20:44436388	2.78591071656385e-30	5708	6765	0.935078302484209	1	43910722	45909845	ENSG00000101104.12	PABPC1L	protein_coding	44910060	1	-473672	28162	-473672	10	0	10	43910722	45909845	1999123	196194
UC_DeLange_28067908_1	UC (DeLange, EUR)	IMD	NK_UT	NK_UT	NK	Sorted cell	ENSG00000101109	STK4	4231	1.23025956563404e-25	7.46335858241099e-24	0.0162043796078462	0.983035710673747	0.000759909718405584	20:44436388	rs6017342	chr20.1		20	44436388	20:45076302	1.71617e-15	20:44436388	2.78591071656385e-30	5638	6738	0.995904776185959	1	43966715	45966087	ENSG00000101109.11	STK4	protein_coding	44966512	1	-530124	109790	-530124	13	0	13	43966715	45966087	1999372	196195
UC_DeLange_28067908_1	UC (DeLange, EUR)	IMD	NK_UT	NK_UT	NK	Sorted cell	ENSG00000124191	TOX2	3682	1.04484013234849e-24	6.50589341309315e-24	0.137621251701964	0.856913653034423	0.0054650952636121	20:44436388	rs6017342	chr20.1		20	44436388	20:43925353	1.33366e-08	20:44436388	2.78591071656385e-30	5129	6535	0.976843060015237	1	42928261	44914026	ENSG00000124191.17	TOX2	protein_coding	43914852	1	521536	10501	521536	7	0	7	42915035	44914026	1998991	196198
UC_DeLange_28067908_1	UC (DeLange, EUR)	IMD	NK_UT	NK_UT	NK	Sorted cell	ENSG00000124193	SRSF6	3997	8.19322505966665e-36	7.59214234303038e-24	1.07917168691903e-12	0.999999999998877	4.69138460768012e-14	20:44436388	rs6017342	chr20.1		20	44436388	20:43465834	3.61716e-27	20:44436388	2.78591071656385e-30	5479	7224	0.999998318329294	1	42458810	44457755	ENSG00000124193.14	SRSF6	protein_coding	43457896	1	978492	7938	978492	16	0	16	42458810	44457755	1998945	196199
UC_DeLange_28067908_1	UC (DeLange, EUR)	IMD	NK_UT	NK_UT	NK	Sorted cell	ENSG00000196839	ADA	4100	3.7093666242656e-28	7.59175322453672e-24	4.88579699466078e-05	0.999948742407461	2.39962259424656e-06	20:44436388	rs6017342	chr20.1		20	44436388	20:44671690	1.17876e-17	20:44436388	2.78591071656385e-30	5463	6587	0.999966509145015	1	43653194	45652101	ENSG00000196839.12	ADA	protein_coding	44651699	-1	215311	-19991	215311	4	0	4	43652744	45652101	1999357	196202
UC_DeLange_28067908_1	UC (DeLange, EUR)	IMD	NK_UT	NK_UT	NK	Sorted cell	ENSG00000223891	OSER1-DT	3772	1.6234557184312e-25	7.42004127749531e-24	0.0213833677646959	0.977329111092218	0.00128752114308693	20:44436388	rs6017342	chr20.1		20	44436388	20:44211350	1.73195e-10	20:44436388	2.78591071656385e-30	5206	6352	0.994599769769697	1	43211040	45210556	ENSG00000223891.5	OSER1-AS1	lncRNA	44210907	1	225481	443	225481	3	0	3	43211040	45210556	1999516	196205
UC_DeLange_28067908_1	UC (DeLange, EUR)	IMD	NK_UT	NK_UT	NK	Sorted cell	ENSG00000101190	TCFL5	4318	1.63079545450222e-40	1.24560131818077e-10	1.3092435199655e-30	0.999999999869033	6.41255401361844e-12	20:62863566	rs75097022	chr20.2		20	62863566	20:62863566	1.4737e-48	20:63697746	7.59268588685494e-17	5834	8808	0.999999999999995	0.999999229818806	61862181	63861569	ENSG00000101190.12	TCFL5	protein_coding	62861822	-1	-1744	-1744	-835924	0	0	29	61862181	63861569	1999388	196196
UC_DeLange_28067908_1	UC (DeLange, EUR)	IMD	NK_UT	NK_UT	NK	Sorted cell	ENSG00000225978	HAR1A	4384	1.94534395796891e-33	1.24560131656282e-10	1.56177095500552e-23	0.999999999874333	1.10967629504196e-12	20:63104308	rs750699	chr20.2		20	63104308	20:63104308	2.59126e-37	20:63697746	7.59268588685494e-17	5953	8499	0.990482062262179	0.999999229816777	62102635	64093345	ENSG00000225978.3	HAR1A	lncRNA	63102205	1	2103	2103	595541	1	1	24	62102635	64093345	1990710	196206
UC_DeLange_28067908_1	UC (DeLange, EUR)	IMD	NK_UT	NK_UT	NK	Sorted cell	ENSG00000225978	HAR1A	4384	1.94534395796891e-33	1.24560131656282e-10	1.56177095500552e-23	0.999999999874333	1.10967629504196e-12	20:63104308	rs750699	chr20.3		20	63104308	20:63104308	2.59126e-37	20:63697746	7.59268588685494e-17	5953	8499	0.990482062262179	0.999999229816777	62102635	64093345	ENSG00000225978.3	HAR1A	lncRNA	63102205	1	2103	2103	595541	1	1	24	62102635	64093345	1990710	196206
UC_DeLange_28067908_1	UC (DeLange, EUR)	IMD	NK_UT	NK_UT	NK	Sorted cell	ENSG00000101191	DIDO1	4390	2.8335132782325e-13	1.24264796654915e-10	0.00227481557424247	0.997628782264661	9.64020365504224e-05	20:63697746	rs6062496	chr20.2		20	63697746	20:62926554	1.83043e-11	20:63697746	7.59268588685494e-17	5932	8705	0.909650483260725	0.999999229819155	61938146	63937933	ENSG00000101191.16	DIDO1	protein_coding	62926505	-1	-771241	-49	-771241	28	0	28	61938146	63937933	1999787	196197
UC_DeLange_28067908_1	UC (DeLange, EUR)	IMD	NK_UT	NK_UT	NK	Sorted cell	ENSG00000130589	HELZ2	3340	1.04872387043513e-14	1.24549114061215e-10	8.41941844754052e-05	0.999911539315132	4.26637583499039e-06	20:63697746	rs6062496	chr20.2		20	63697746	20:63569385	6.41553e-29	20:63697746	7.59268588685494e-17	4515	7194	0.999721122933696	0.999999229814668	62574518	64328876	ENSG00000130589.16	HELZ2	protein_coding	63574239	-1	-123507	4854	-123507	6	0	6	62574266	64328876	1754610	196200
UC_DeLange_28067908_1	UC (DeLange, EUR)	IMD	NK_UT	NK_UT	NK	Sorted cell	ENSG00000130589	HELZ2	3340	1.04872387043513e-14	1.24549114061215e-10	8.41941844754052e-05	0.999911539315132	4.26637583499039e-06	20:63697746	rs6062496	chr20.3		20	63697746	20:63569385	6.41553e-29	20:63697746	7.59268588685494e-17	4515	7194	0.999721122933696	0.999999229814668	62574518	64328876	ENSG00000130589.16	HELZ2	protein_coding	63574239	-1	-123507	4854	-123507	6	0	6	62574266	64328876	1754610	196200
UC_DeLange_28067908_1	UC (DeLange, EUR)	IMD	NK_UT	NK_UT	NK	Sorted cell	ENSG00000171700	RGS19	2042	7.68718521030659e-11	4.33159353724692e-11	0.617146522481318	0.34768085564213	0.0351726217563652	20:63697746	rs6062496	chr20.2		20	63697746	20:64064281	7.63021e-11	20:63697746	7.59268588685494e-17	2773	4880	0.944441893881646	0.999999229823943	63080297	64328876	ENSG00000171700.13	RGS19	protein_coding	64079518	-1	381772	15237	381772	24	0	24	63080297	64328876	1248579	196201
UC_DeLange_28067908_1	UC (DeLange, EUR)	IMD	NK_UT	NK_UT	NK	Sorted cell	ENSG00000171700	RGS19	2042	7.68718521030659e-11	4.33159353724692e-11	0.617146522481318	0.34768085564213	0.0351726217563652	20:63697746	rs6062496	chr20.3		20	63697746	20:64064281	7.63021e-11	20:63697746	7.59268588685494e-17	2773	4880	0.944441893881646	0.999999229823943	63080297	64328876	ENSG00000171700.13	RGS19	protein_coding	64079518	-1	381772	15237	381772	24	0	24	63080297	64328876	1248579	196201
UC_DeLange_28067908_1	UC (DeLange, EUR)	IMD	NK_UT	NK_UT	NK	Sorted cell	ENSG00000197457	STMN3	3130	3.30532707813628e-11	8.91862332788146e-11	0.265359953760048	0.715972129476379	0.018667916641334	20:63697746	rs6062496	chr20.2		20	63697746	20:63642964	4.9007e-08	20:63697746	7.59268588685494e-17	4212	6842	0.922747221424365	0.999999229815936	62658119	64328876	ENSG00000197457.9	STMN3	protein_coding	63653424	-1	-44322	10460	-44322	3	0	3	62658093	64328876	1670783	196203
UC_DeLange_28067908_1	UC (DeLange, EUR)	IMD	NK_UT	NK_UT	NK	Sorted cell	ENSG00000197457	STMN3	3130	3.30532707813628e-11	8.91862332788146e-11	0.265359953760048	0.715972129476379	0.018667916641334	20:63697746	rs6062496	chr20.3		20	63697746	20:63642964	4.9007e-08	20:63697746	7.59268588685494e-17	4212	6842	0.922747221424365	0.999999229815936	62658119	64328876	ENSG00000197457.9	STMN3	protein_coding	63653424	-1	-44322	10460	-44322	3	0	3	62658093	64328876	1670783	196203
UC_DeLange_28067908_1	UC (DeLange, EUR)	IMD	NK_UT	NK_UT	NK	Sorted cell	ENSG00000203880	PCMTD2	1654	1.0398350202564e-10	1.64045220165589e-11	0.834805652717538	0.131632496360971	0.0335618508011051	20:63697746	rs6062496	chr20.2		20	63697746	20:64275080	2.10128e-07	20:63697746	7.59268588685494e-17	2272	4053	0.939474927543622	0.999999229826839	63256203	64328876	ENSG00000203880.11	PCMTD2	protein_coding	64255748	1	-558002	19332	-558002	29	0	29	63256203	64328876	1072673	196204
UC_DeLange_28067908_1	UC (DeLange, EUR)	IMD	NK_UT	NK_UT	NK	Sorted cell	ENSG00000203880	PCMTD2	1654	1.0398350202564e-10	1.64045220165589e-11	0.834805652717538	0.131632496360971	0.0335618508011051	20:63697746	rs6062496	chr20.3		20	63697746	20:64275080	2.10128e-07	20:63697746	7.59268588685494e-17	2272	4053	0.939474927543622	0.999999229826839	63256203	64328876	ENSG00000203880.11	PCMTD2	protein_coding	64255748	1	-558002	19332	-558002	29	0	29	63256203	64328876	1072673	196204
UC_DeLange_28067908_1	UC (DeLange, EUR)	IMD	NK_UT	NK_UT	NK	Sorted cell	ENSG00000231133	HAR1B	4384	1.07606390490059e-16	1.24560019599698e-10	8.6389111062817e-07	0.999999100184354	3.57999731091477e-08	20:63697746	rs6062496	chr20.2		20	63697746	20:63102366	7.60625e-16	20:63697746	7.59268588685494e-17	5953	8499	0.999417037366128	0.999999229816777	62102635	64093345	ENSG00000231133.6	HAR1B	lncRNA	63102371	-1	-595375	5	-595375	23	0	23	62102635	64093345	1990710	196207
UC_DeLange_28067908_1	UC (DeLange, EUR)	IMD	NK_UT	NK_UT	NK	Sorted cell	ENSG00000231133	HAR1B	4384	1.07606390490059e-16	1.24560019599698e-10	8.6389111062817e-07	0.999999100184354	3.57999731091477e-08	20:63697746	rs6062496	chr20.3		20	63697746	20:63102366	7.60625e-16	20:63697746	7.59268588685494e-17	5953	8499	0.999417037366128	0.999999229816777	62102635	64093345	ENSG00000231133.6	HAR1B	lncRNA	63102371	-1	-595375	5	-595375	23	0	23	62102635	64093345	1990710	196207
UC_DeLange_28067908_1	UC (DeLange, EUR)	IMD	NK_UT	NK_UT	NK	Sorted cell	ENSG00000268858	AL118506.1	2520	2.48352828606488e-20	1.24560131628708e-10	1.99383884126913e-10	0.999999999631179	4.4875115936649e-11	20:63861215	rs2281535	chr20.2		20	63861215	20:63861215	2.34038e-20	20:63697746	7.59268588685494e-17	3399	5780	0.992432716115409	0.999999229819845	62865095	64328876	ENSG00000268858.2	AL118506.1	lncRNA	63865874	-1	4659	4659	168128	2	2	11	62865095	64328876	1463781	196208
UC_DeLange_28067908_1	UC (DeLange, EUR)	IMD	NK_UT	NK_UT	NK	Sorted cell	ENSG00000268858	AL118506.1	2520	2.48352828606488e-20	1.24560131628708e-10	1.99383884126913e-10	0.999999999631179	4.4875115936649e-11	20:63861215	rs2281535	chr20.3		20	63861215	20:63861215	2.34038e-20	20:63697746	7.59268588685494e-17	3399	5780	0.992432716115409	0.999999229819845	62865095	64328876	ENSG00000268858.2	AL118506.1	lncRNA	63865874	-1	4659	4659	168128	2	2	11	62865095	64328876	1463781	196208
UC_DeLange_28067908_1	UC (DeLange, EUR)	IMD	NK_UT	NK_UT	NK	Sorted cell	ENSG00000155307	SAMSN1	4245	8.9066293499928e-20	3.06612976073076e-09	2.90484422273684e-11	0.999999996814267	9.05534949818491e-11	21:14558636	rs1882917	chr21.1		21	14558636	21:14538246	1.62757e-27	21:15460903	2.51487886167805e-14	6161	7159	0.922846962296733	0.999999997924412	13583553	15583352	ENSG00000155307.17	SAMSN1	protein_coding	14546315	-1	-12321	8069	-914588	0	0	8	13583553	15583352	1999799	196209
UC_DeLange_28067908_1	UC (DeLange, EUR)	IMD	NK_UT	NK_UT	NK	Sorted cell	ENSG00000182093	GET1	5345	6.99815826739088e-28	6.35805474483989e-27	0.0987892282223831	0.897524946481109	0.00368582529651066	21:39094373	rs2836881	chr21.2		21	39094373	21:39384068	2.16124e-08	21:39094373	9.3832325346687e-33	6746	8102	0.933902724576314	1	38380751	40378508	ENSG00000182093.14	WRB	protein_coding	39380326	1	-285953	3742	-285953	7	1	7	38380751	40378508	1997757	196210
UC_DeLange_28067908_1	UC (DeLange, EUR)	IMD	NK_UT	NK_UT	NK	Sorted cell	ENSG00000221890	NPTXR	2867	1.47982926866561e-12	2.18459631431482e-05	6.77377410575213e-08	0.999977649167139	4.37130497606969e-07	22:38836903	rs6001253	chr22.1		22	38836903	22:38851477	3.7414e-20	22:39266475	4.6573240981361e-11	4248	5637	0.999982872366424	0.995453858788378	37845425	39841193	ENSG00000221890.3	NPTXR	protein_coding	38844028	-1	7125	-7449	-422447	0	0	17	37844163	39843606	1999443	196227
UC_DeLange_28067908_1	UC (DeLange, EUR)	IMD	NK_UT	NK_UT	NK	Sorted cell	ENSG00000221890	NPTXR	2867	1.47982926866561e-12	2.18459631431482e-05	6.77377410575213e-08	0.999977649167139	4.37130497606969e-07	22:38836903	rs6001253	chr22.2		22	38836903	22:38851477	3.7414e-20	22:39266475	4.6573240981361e-11	4248	5637	0.999982872366424	0.995453858788378	37845425	39841193	ENSG00000221890.3	NPTXR	protein_coding	38844028	-1	7125	-7449	-422447	0	0	17	37844163	39843606	1999443	196227
UC_DeLange_28067908_1	UC (DeLange, EUR)	IMD	NK_UT	NK_UT	NK	Sorted cell	ENSG00000243811	APOBEC3D	2882	4.59348464259328e-13	2.18459829226748e-05	2.10262146869273e-08	0.999977930771974	2.02218428106438e-07	22:39032914	rs5757432	chr22.1		22	39032914	22:39032914	3.88789e-19	22:39266475	4.6573240981361e-11	4251	5670	0.972068072665148	0.995453815291944	38021503	40019705	ENSG00000243811.8	APOBEC3D	protein_coding	39021127	1	11787	11787	245348	0	0	10	38021503	40019705	1998202	196230
UC_DeLange_28067908_1	UC (DeLange, EUR)	IMD	NK_UT	NK_UT	NK	Sorted cell	ENSG00000243811	APOBEC3D	2882	4.59348464259328e-13	2.18459829226748e-05	2.10262146869273e-08	0.999977930771974	2.02218428106438e-07	22:39032914	rs5757432	chr22.2		22	39032914	22:39032914	3.88789e-19	22:39266475	4.6573240981361e-11	4251	5670	0.972068072665148	0.995453815291944	38021503	40019705	ENSG00000243811.8	APOBEC3D	protein_coding	39021127	1	11787	11787	245348	0	0	10	38021503	40019705	1998202	196230
UC_DeLange_28067908_1	UC (DeLange, EUR)	IMD	NK_UT	NK_UT	NK	Sorted cell	ENSG00000239713	APOBEC3G	2855	3.64555233574547e-11	2.18459457158247e-05	1.66871488367636e-06	0.999976173261458	3.12041485045841e-07	22:39090588	rs28583464	chr22.1		22	39090588	22:39090588	1.348e-29	22:39266475	4.6573240981361e-11	4231	5712	0.999999720390578	0.995453626522968	38077391	40076395	ENSG00000239713.8	APOBEC3G	protein_coding	39077275	1	13313	13313	189200	0	0	7	38077027	40076395	1999368	196229
UC_DeLange_28067908_1	UC (DeLange, EUR)	IMD	NK_UT	NK_UT	NK	Sorted cell	ENSG00000239713	APOBEC3G	2855	3.64555233574547e-11	2.18459457158247e-05	1.66871488367636e-06	0.999976173261458	3.12041485045841e-07	22:39090588	rs28583464	chr22.2		22	39090588	22:39090588	1.348e-29	22:39266475	4.6573240981361e-11	4231	5712	0.999999720390578	0.995453626522968	38077391	40076395	ENSG00000239713.8	APOBEC3G	protein_coding	39077275	1	13313	13313	189200	0	0	7	38077027	40076395	1999368	196229
UC_DeLange_28067908_1	UC (DeLange, EUR)	IMD	NK_UT	NK_UT	NK	Sorted cell	ENSG00000225720	RP4-742C19.12	2843	2.70285152272926e-12	2.1845978709392e-05	1.23720306606135e-07	0.999977675202939	3.55095342007931e-07	22:39103205	rs5750744	chr22.1		22	39103205	22:39103205	9.86457e-20	22:39266475	4.6573240981361e-11	4205	5716	0.999999976531898	0.995453513336388	38091708	40089023	ENSG00000225720.6	AL031846.1	transcribed_unprocessed_pseudogene	39091586	1	11619	11619	174889	1	1	6	38091708	40089424	1997716	196228
UC_DeLange_28067908_1	UC (DeLange, EUR)	IMD	NK_UT	NK_UT	NK	Sorted cell	ENSG00000225720	RP4-742C19.12	2843	2.70285152272926e-12	2.1845978709392e-05	1.23720306606135e-07	0.999977675202939	3.55095342007931e-07	22:39103205	rs5750744	chr22.2		22	39103205	22:39103205	9.86457e-20	22:39266475	4.6573240981361e-11	4205	5716	0.999999976531898	0.995453513336388	38091708	40089023	ENSG00000225720.6	AL031846.1	transcribed_unprocessed_pseudogene	39091586	1	11619	11619	174889	1	1	6	38091708	40089424	1997716	196228
UC_DeLange_28067908_1	UC (DeLange, EUR)	IMD	NK_UT	NK_UT	NK	Sorted cell	ENSG00000100242	SUN2	2855	2.23511639600475e-06	1.95007646931693e-05	0.102310330305825	0.892618885584479	0.00504904822860707	22:39266475	rs9611131	chr22.1		22	39266475	22:38717898	5.50396e-12	22:39266475	4.6573240981361e-11	4241	5661	0.951032698239142	0.995453760112191	37796445	39793912	ENSG00000100242.15	SUN2	protein_coding	38755998	-1	-510477	38100	-510477	19	7	19	37795333	39793912	1998579	196214
UC_DeLange_28067908_1	UC (DeLange, EUR)	IMD	NK_UT	NK_UT	NK	Sorted cell	ENSG00000100242	SUN2	2855	2.23511639600475e-06	1.95007646931693e-05	0.102310330305825	0.892618885584479	0.00504904822860707	22:39266475	rs9611131	chr22.2		22	39266475	22:38717898	5.50396e-12	22:39266475	4.6573240981361e-11	4241	5661	0.951032698239142	0.995453760112191	37796445	39793912	ENSG00000100242.15	SUN2	protein_coding	38755998	-1	-510477	38100	-510477	19	7	19	37795333	39793912	1998579	196214
UC_DeLange_28067908_1	UC (DeLange, EUR)	IMD	NK_UT	NK_UT	NK	Sorted cell	ENSG00000272669	AL021707.6	2868	1.0808874264157e-10	2.18458080173447e-05	4.94766826934149e-06	0.999972878146969	3.28268656126424e-07	22:39266475	rs9611131	chr22.1		22	39266475	22:38751710	1.69784e-13	22:39266475	4.6573240981361e-11	4265	5704	0.975778084524547	0.995453739975913	37744345	39741695	ENSG00000272669.1	AL021707.6	lncRNA	38742625	1	523850	9085	523850	21	1	21	37744086	39742278	1998192	196231
UC_DeLange_28067908_1	UC (DeLange, EUR)	IMD	NK_UT	NK_UT	NK	Sorted cell	ENSG00000272669	AL021707.6	2868	1.0808874264157e-10	2.18458080173447e-05	4.94766826934149e-06	0.999972878146969	3.28268656126424e-07	22:39266475	rs9611131	chr22.2		22	39266475	22:38751710	1.69784e-13	22:39266475	4.6573240981361e-11	4265	5704	0.975778084524547	0.995453739975913	37744345	39741695	ENSG00000272669.1	AL021707.6	lncRNA	38742625	1	523850	9085	523850	21	1	21	37744086	39742278	1998192	196231
UC_DeLange_28067908_1	UC (DeLange, EUR)	IMD	NK_UT	NK_UT	NK	Sorted cell	ENSG00000100321	SYNGR1	2563	4.2823670473468e-32	2.09451028598698e-05	1.96022302900178e-27	0.958664543201493	0.0413145116956507	22:39352907	rs1807560	chr22.1		22	39352907	22:39350163	2.57467e-59	22:39266475	4.6573240981361e-11	3821	5533	0.999999962078136	0.995453255124385	38350364	40349177	ENSG00000100321.14	SYNGR1	protein_coding	39349991	1	2916	172	-83516	0	0	4	38349944	40349177	1999233	196216
UC_DeLange_28067908_1	UC (DeLange, EUR)	IMD	NK_UT	NK_UT	NK	Sorted cell	ENSG00000100321	SYNGR1	2563	4.2823670473468e-32	2.09451028598698e-05	1.96022302900178e-27	0.958664543201493	0.0413145116956507	22:39352907	rs1807560	chr22.2		22	39352907	22:39350163	2.57467e-59	22:39266475	4.6573240981361e-11	3821	5533	0.999999962078136	0.995453255124385	38350364	40349177	ENSG00000100321.14	SYNGR1	protein_coding	39349991	1	2916	172	-83516	0	0	4	38349944	40349177	1999233	196216
UC_DeLange_28067908_1	UC (DeLange, EUR)	IMD	NK_UT	NK_UT	NK	Sorted cell	ENSG00000100241	SBF1	3468	3.31957584734343e-06	2.65381608491339e-05	0.106130331172482	0.848361957903397	0.0454778531874253	22:50001001	rs137845	chr22.3		22	50001001	22:50449702	1.5873e-16	22:50001001	1.56670319956263e-10	4784	5503	0.944209682478549	0.999988348662052	49475432	50791377	ENSG00000100241.20	SBF1	protein_coding	50475035	-1	474034	25333	474034	21	0	21	49475432	50807939	1332507	196213
UC_DeLange_28067908_1	UC (DeLange, EUR)	IMD	NK_UT	NK_UT	NK	Sorted cell	ENSG00000170638	TRABD	4695	3.32437832796412e-08	3.1242770651755e-05	0.00106284173695332	0.998866999046761	3.88832018516544e-05	22:50001001	rs137845	chr22.3		22	50001001	22:50187872	2.43592e-14	22:50001001	1.56670319956263e-10	6406	7236	0.963290246773841	0.99998722267578	49186451	50791377	ENSG00000170638.9	TRABD	protein_coding	50185913	1	-184912	1959	-184912	5	0	5	49186217	50807939	1621722	196222
UC_DeLange_28067908_1	UC (DeLange, EUR)	IMD	NK_UT	NK_UT	NK	Sorted cell	ENSG00000205559	CHKB-DT	3166	1.7602437312533e-06	2.94695312690855e-05	0.0562768315653139	0.942168664159634	0.00152327450005107	22:50001001	rs137845	chr22.3		22	50001001	22:50571633	7.72352e-08	22:50001001	1.56670319956263e-10	4389	4998	0.971005630471574	0.999988684171607	49583550	50791377	ENSG00000205559.3	CHKB-AS1	lncRNA	50586605	1	-585604	-14972	-585604	37	3	37	49583550	50807939	1224389	196224
UC_DeLange_28067908_1	UC (DeLange, EUR)	IMD	NK_UT	NK_UT	NK	Sorted cell	ENSG00000205593	DENND6B	4085	1.11326077405766e-06	3.0124311323549e-05	0.0355921518012166	0.963104291171811	0.00127231945487432	22:50001001	rs137845	chr22.3		22	50001001	22:50435923	5.83314e-09	22:50001001	1.56670319956263e-10	5574	6333	0.988577433353918	0.999987820512287	49327445	50791377	ENSG00000205593.11	DENND6B	protein_coding	50327012	-1	326011	-108911	326011	19	1	19	49327445	50807939	1480494	196226
UC_DeLange_28067908_1	UC (DeLange, EUR)	IMD	NK_UT	NK_UT	NK	Sorted cell	ENSG00000272821	U62317.3	3333	1.13018599469938e-07	3.11609067711519e-05	0.00361332308944511	0.996246634328865	0.000108768656319325	22:50001001	rs137845	chr22.3		22	50001001	22:50543400	5.50382e-10	22:50001001	1.56670319956263e-10	4611	5248	0.994074862559056	0.999988511326191	49524286	50791377	ENSG00000272821.1	U62317.3	lncRNA	50523926	1	-522925	19474	-522925	26	4	26	49524286	50807939	1283653	196232
UC_DeLange_28067908_1	UC (DeLange, EUR)	IMD	NK_UT	NK_UT	NK	Sorted cell	ENSG00000273253	TRABD-AS1	4612	5.35745967926222e-07	3.07258288751344e-05	0.0171284099874175	0.982338810390198	0.000501518047541454	22:50001001	rs137845	chr22.3		22	50001001	22:50203007	9.96699e-13	22:50001001	1.56670319956263e-10	6291	7122	0.989451665545117	0.999987262499023	49200909	50791377	ENSG00000273253.2	AL022328.4	lncRNA	50201596	-1	200595	-1411	200595	8	0	8	49200909	50807939	1607030	196233
UC_DeLange_28067908_1	UC (DeLange, EUR)	IMD	NK_UT	NK_UT	NK	Sorted cell	ENSG00000073146	MOV10L1	5130	7.22843456254827e-16	3.12772145506812e-05	2.31101377638321e-11	0.999968569486172	1.53276163538859e-07	22:50090705	rs8142824	chr22.3		22	50090705	22:50089389	7.26179e-20	22:50001001	1.56670319956263e-10	7001	7957	0.959213742253986	0.999986252388114	49090108	50791377	ENSG00000073146.15	MOV10L1	protein_coding	50090006	1	699	-617	-89005	0	0	3	49090108	50807939	1717831	196211
UC_DeLange_28067908_1	UC (DeLange, EUR)	IMD	NK_UT	NK_UT	NK	Sorted cell	ENSG00000100427	MLC1	5140	2.7299655986756e-18	3.12772131016923e-05	8.72801448993911e-14	0.999968531414578	1.91372233698785e-07	22:50092775	rs6010168	chr22.3		22	50092775	22:50092775	1.06403e-35	22:50001001	1.56670319956263e-10	7015	7976	0.999961811303038	0.999986237149104	49085912	50791377	ENSG00000100427.15	MLC1	protein_coding	50085426	-1	-7349	-7349	84425	1	1	2	49085912	50807939	1722027	196218
UC_DeLange_28067908_1	UC (DeLange, EUR)	IMD	NK_UT	NK_UT	NK	Sorted cell	ENSG00000100429	HDAC10	4384	2.26234580416172e-21	3.12772285762221e-05	7.23297683349592e-17	0.999968569004972	1.53766454189628e-07	22:50241042	rs6010216	chr22.3		22	50241042	22:50238410	4.05125e-33	22:50001001	1.56670319956263e-10	5981	6816	0.999999999818441	0.999987436106139	49251638	50791377	ENSG00000100429.17	HDAC10	protein_coding	50251265	-1	10223	12855	250264	2	2	13	49251407	50807939	1556532	196219
UC_DeLange_28067908_1	UC (DeLange, EUR)	IMD	NK_UT	NK_UT	NK	Sorted cell	ENSG00000100239	PPP6R2	4020	1.71112047384612e-20	3.12772809488907e-05	5.47063695422631e-16	0.999968450549696	2.72169357092077e-07	22:50359544	rs28869343	chr22.3		22	50359544	22:50359544	8.1805e-28	22:50001001	1.56670319956263e-10	5502	6248	0.999999298196901	0.99998785170807	49343435	50791377	ENSG00000100239.15	PPP6R2	protein_coding	50343327	1	16217	16217	-342326	0	0	20	49343435	50807939	1464504	196212
UC_DeLange_28067908_1	UC (DeLange, EUR)	IMD	NK_UT	NK_UT	NK	Sorted cell	ENSG00000205560	CPT1B	3172	1.50967316337185e-45	3.1277314925928e-05	4.82658287920593e-41	0.999968445541956	2.7714312263135e-07	22:50578965	rs3180872	chr22.3		22	50578965	22:50577409	1.27427e-58	22:50001001	1.56670319956263e-10	4398	5012	1	0.999988673336701	49580040	50791377	ENSG00000205560.12	CPT1B	protein_coding	50578427	-1	-538	1018	577426	0	0	34	49579275	50807939	1228664	196225
UC_DeLange_28067908_1	UC (DeLange, EUR)	IMD	NK_flu_Randolph	NK_flu_Randolph	NK	Single cell	ENSG00000164597	COG5	4260	2.77108428029246e-21	2.64480693484834e-15	1.04774425355472e-06	0.9999989127858	3.94699469216668e-08	7:107846457	rs10272963	chr7.2		7	107846457	7:107503421	1.23757e-13	7:107846457	3.38830700497628e-21	6693	6064	0.99652304943992	0.999999940854227	106564853	108564035	ENSG00000164597	ENSG00000164597	protein_coding	107563920	-1	-282537	60499	-282537	10	0	10	106564853	108564035	1999182	187103
UC_DeLange_28067908_1	UC (DeLange, EUR)	IMD	NK_flu_Randolph	NK_flu_Randolph	NK	Single cell	ENSG00000164597	COG5	4260	2.77108428029246e-21	2.64480693484834e-15	1.04774425355472e-06	0.9999989127858	3.94699469216668e-08	7:107846457	rs10272963	chr7.3		7	107846457	7:107503421	1.23757e-13	7:107846457	3.38830700497628e-21	6693	6064	0.99652304943992	0.999999940854227	106564853	108564035	ENSG00000164597	ENSG00000164597	protein_coding	107563920	-1	-282537	60499	-282537	10	0	10	106564853	108564035	1999182	187103
UC_DeLange_28067908_1	UC (DeLange, EUR)	IMD	NK_flu_Randolph	NK_flu_Randolph	NK	Single cell	ENSG00000251301	LINC02384	4837	1.31733944282403e-36	2.14139714848972e-26	6.15177545962096e-11	0.999999999934786	3.69563463370943e-12	12:68103628	rs12817473	chr12.1		12	68103628	12:68451756	4.28425e-15	12:68099200	8.64256337823809e-32	6990	6949	0.999999991087346	1	67451682	69451579	ENSG00000251301	ENSG00000251301	lncRNA	68498024	-1	394396	46268	398824	6	1	6	67451682	69451579	1999897	187101
UC_DeLange_28067908_1	UC (DeLange, EUR)	IMD	NK_flu_Randolph	NK_flu_Randolph	NK	Single cell	ENSG00000155307	SAMSN1	5460	2.04020715337005e-12	3.06396752758996e-09	0.00066540143726637	0.999294718928554	3.98765681723824e-05	21:15450939	rs1736034	chr21.1		21	15450939	21:14524101	4.4403e-10	21:15460903	2.51487886167805e-14	9102	7392	0.999753610922351	0.999999999248181	13828305	15658558	ENSG00000155307	ENSG00000155307	protein_coding	14546315	-1	-904624	22214	-914588	8	0	8	13773019	15658558	1885539	187102
UC_DeLange_28067908_1	UC (DeLange, EUR)	IMD	NK_Naive_Randolph	NK_naive_Randolph	NK	Single cell	ENSG00000164597	COG5	4260	1.8700435901892e-19	2.64461463606959e-15	7.07061650723517e-05	0.999926198694464	3.09514046243946e-06	7:107846457	rs10272963	chr7.2		7	107846457	7:107443190	1.1606e-11	7:107846457	3.38830700497628e-21	6693	6064	0.909277747484228	0.999999940854227	106564853	108564035	ENSG00000164597	ENSG00000164597	protein_coding	107563920	-1	-282537	120730	-282537	10	1	10	106564853	108564035	1999182	187146
UC_DeLange_28067908_1	UC (DeLange, EUR)	IMD	NK_Naive_Randolph	NK_naive_Randolph	NK	Single cell	ENSG00000164597	COG5	4260	1.8700435901892e-19	2.64461463606959e-15	7.07061650723517e-05	0.999926198694464	3.09514046243946e-06	7:107846457	rs10272963	chr7.3		7	107846457	7:107443190	1.1606e-11	7:107846457	3.38830700497628e-21	6693	6064	0.909277747484228	0.999999940854227	106564853	108564035	ENSG00000164597	ENSG00000164597	protein_coding	107563920	-1	-282537	120730	-282537	10	1	10	106564853	108564035	1999182	187146
UC_DeLange_28067908_1	UC (DeLange, EUR)	IMD	NK_Naive_Randolph	NK_naive_Randolph	NK	Single cell	ENSG00000100321	SYNGR1	3813	1.66530826098281e-11	2.17457144917293e-05	7.65737510227561e-07	0.999905378568331	7.21099630134591e-05	22:39351666	rs909685	chr22.1		22	39351666	22:39351666	6.34018e-13	22:39266475	4.6573240981361e-11	6107	5533	0.999834303628507	0.999964399999951	38350364	40349177	ENSG00000100321	ENSG00000100321	protein_coding	39349991	1	1675	1675	-83516	0	0	4	38349931	40349414	1999483	187145
UC_DeLange_28067908_1	UC (DeLange, EUR)	IMD	NK_Naive_Randolph	NK_naive_Randolph	NK	Single cell	ENSG00000100321	SYNGR1	3813	1.66530826098281e-11	2.17457144917293e-05	7.65737510227561e-07	0.999905378568331	7.21099630134591e-05	22:39351666	rs909685	chr22.2		22	39351666	22:39351666	6.34018e-13	22:39266475	4.6573240981361e-11	6107	5533	0.999834303628507	0.999964399999951	38350364	40349177	ENSG00000100321	ENSG00000100321	protein_coding	39349991	1	1675	1675	-83516	0	0	4	38349931	40349414	1999483	187145
UC_DeLange_28067908_1	UC (DeLange, EUR)	IMD	LDG_UT	LDG_UT	Neutrophil	Sorted cell	ENSG00000116288	PARK7	3606	3.34402701736558e-08	7.45083230420888e-07	0.0149325204557024	0.331404418542486	0.653662282478312	1:8119684	rs9434993	chr1.2		1	8119684	1:7949703	4.11667e-09	1:8119684	3.54348110546658e-11	5029	6086	0.969171226904101	0.994033797435153	6954384	8953933	ENSG00000116288.12	PARK7	protein_coding	7961711	1	157973	-12008	157973	5	0	5	6954384	8953933	1999549	103883
UC_DeLange_28067908_1	UC (DeLange, EUR)	IMD	LDG_UT	LDG_UT	Neutrophil	Sorted cell	ENSG00000077549	CAPZB	4786	4.69312328022317e-40	1.33770675466657e-37	0.00349553686200279	0.996351802280452	0.00015266085754709	1:19901230	rs4654925	chr1.3		1	19901230	1:19349242	3.04214e-13	1:19901230	3.45118807196152e-44	6325	7954	0.938775813071261	1	18485682	20484691	ENSG00000077549.17	CAPZB	protein_coding	19485539	-1	-415691	136297	-415691	8	0	8	18485682	20484691	1999009	103882
UC_DeLange_28067908_1	UC (DeLange, EUR)	IMD	LDG_UT	LDG_UT	Neutrophil	Sorted cell	ENSG00000077549	CAPZB	4786	4.69312328022317e-40	1.33770675466657e-37	0.00349553686200279	0.996351802280452	0.00015266085754709	1:19901230	rs4654925	chr1.4		1	19901230	1:19349242	3.04214e-13	1:19901230	3.45118807196152e-44	6325	7954	0.938775813071261	1	18485682	20484691	ENSG00000077549.17	CAPZB	protein_coding	19485539	-1	-415691	136297	-415691	8	0	8	18485682	20484691	1999009	103882
UC_DeLange_28067908_1	UC (DeLange, EUR)	IMD	LDG_UT	LDG_UT	Neutrophil	Sorted cell	ENSG00000077549	CAPZB	4786	4.69312328022317e-40	1.33770675466657e-37	0.00349553686200279	0.996351802280452	0.00015266085754709	1:19901230	rs4654925	chr1.5		1	19901230	1:19349242	3.04214e-13	1:19901230	3.45118807196152e-44	6325	7954	0.938775813071261	1	18485682	20484691	ENSG00000077549.17	CAPZB	protein_coding	19485539	-1	-415691	136297	-415691	8	0	8	18485682	20484691	1999009	103882
UC_DeLange_28067908_1	UC (DeLange, EUR)	IMD	LDG_UT	LDG_UT	Neutrophil	Sorted cell	ENSG00000077549	CAPZB	4786	4.69312328022317e-40	1.33770675466657e-37	0.00349553686200279	0.996351802280452	0.00015266085754709	1:19901230	rs4654925	chr1.6		1	19901230	1:19349242	3.04214e-13	1:19901230	3.45118807196152e-44	6325	7954	0.938775813071261	1	18485682	20484691	ENSG00000077549.17	CAPZB	protein_coding	19485539	-1	-415691	136297	-415691	8	0	8	18485682	20484691	1999009	103882
UC_DeLange_28067908_1	UC (DeLange, EUR)	IMD	LDG_UT	LDG_UT	Neutrophil	Sorted cell	ENSG00000158825	CDA	3391	9.30409214988901e-53	1.34260443116432e-37	6.92988339225158e-16	1	2.824840307305e-17	1:19901230	rs4654925	chr1.3		1	19901230	1:20597837	5.22236e-32	1:19901230	3.45118807196152e-44	5072	6487	0.999997601912062	1	19589502	21588592	ENSG00000158825.5	CDA	protein_coding	20589097	1	-687867	8740	-687867	9	0	9	19589502	21588592	1999090	103891
UC_DeLange_28067908_1	UC (DeLange, EUR)	IMD	LDG_UT	LDG_UT	Neutrophil	Sorted cell	ENSG00000158825	CDA	3391	9.30409214988901e-53	1.34260443116432e-37	6.92988339225158e-16	1	2.824840307305e-17	1:19901230	rs4654925	chr1.4		1	19901230	1:20597837	5.22236e-32	1:19901230	3.45118807196152e-44	5072	6487	0.999997601912062	1	19589502	21588592	ENSG00000158825.5	CDA	protein_coding	20589097	1	-687867	8740	-687867	9	0	9	19589502	21588592	1999090	103891
UC_DeLange_28067908_1	UC (DeLange, EUR)	IMD	LDG_UT	LDG_UT	Neutrophil	Sorted cell	ENSG00000158825	CDA	3391	9.30409214988901e-53	1.34260443116432e-37	6.92988339225158e-16	1	2.824840307305e-17	1:19901230	rs4654925	chr1.5		1	19901230	1:20597837	5.22236e-32	1:19901230	3.45118807196152e-44	5072	6487	0.999997601912062	1	19589502	21588592	ENSG00000158825.5	CDA	protein_coding	20589097	1	-687867	8740	-687867	9	0	9	19589502	21588592	1999090	103891
UC_DeLange_28067908_1	UC (DeLange, EUR)	IMD	LDG_UT	LDG_UT	Neutrophil	Sorted cell	ENSG00000158825	CDA	3391	9.30409214988901e-53	1.34260443116432e-37	6.92988339225158e-16	1	2.824840307305e-17	1:19901230	rs4654925	chr1.6		1	19901230	1:20597837	5.22236e-32	1:19901230	3.45118807196152e-44	5072	6487	0.999997601912062	1	19589502	21588592	ENSG00000158825.5	CDA	protein_coding	20589097	1	-687867	8740	-687867	9	0	9	19589502	21588592	1999090	103891
UC_DeLange_28067908_1	UC (DeLange, EUR)	IMD	LDG_UT	LDG_UT	Neutrophil	Sorted cell	ENSG00000070831	CDC42	3612	2.0358157919217e-23	1.3305722650323e-10	1.53003023221616e-13	0.999999999865445	1.34538167299828e-12	1:22041849	rs2501279	chr1.7		1	22041849	1:22041849	1.551e-20	1:22384384	8.48839789084406e-16	5230	7115	0.90124077533641	0.99999694032066	21058943	23052134	ENSG00000070831.15	CDC42	protein_coding	22052709	1	-10860	-10860	331675	0	0	4	21053191	23052134	1998943	103881
UC_DeLange_28067908_1	UC (DeLange, EUR)	IMD	LDG_UT	LDG_UT	Neutrophil	Sorted cell	ENSG00000125944	HNRNPR	3074	3.9000775223666e-15	1.33053202493629e-10	2.93112792455541e-05	0.999969755257423	9.33330278120113e-07	1:22384384	rs34963268	chr1.7		1	22384384	1:23344310	3.80872e-13	1:22384384	8.48839789084406e-16	4660	5438	0.924839673933017	0.999996940418433	22347151	24343774	ENSG00000125944.19	HNRNPR	protein_coding	23344284	-1	959900	-26	959900	14	0	14	22345354	24343774	1998420	103886
UC_DeLange_28067908_1	UC (DeLange, EUR)	IMD	LDG_UT	LDG_UT	Neutrophil	Sorted cell	ENSG00000169641	LUZP1	3196	2.6852561529291e-12	1.30270744413746e-10	0.0201812124232156	0.979056492902655	0.000762294541173788	1:22384384	rs34963268	chr1.7		1	22384384	1:22957425	2.14762e-07	1:22384384	8.48839789084406e-16	4794	5587	0.908751236346295	0.999996940338948	22178034	24177799	ENSG00000169641.13	LUZP1	protein_coding	23168856	-1	784472	211431	784472	11	4	11	22178034	24177799	1999765	103894
UC_DeLange_28067908_1	UC (DeLange, EUR)	IMD	LDG_UT	LDG_UT	Neutrophil	Sorted cell	ENSG00000218510	LINC00339	3601	1.63795718762789e-14	1.3304051466787e-10	0.000123101708223843	0.999874396005654	2.50215306491676e-06	1:22384384	rs34963268	chr1.7		1	22384384	1:22026643	8.64679e-10	1:22384384	8.48839789084406e-16	5255	7112	0.991981463097289	0.99999694032001	21025531	23022635	ENSG00000218510.7	LINC00339	lncRNA	22024558	1	359826	2085	359826	6	1	6	21024948	23022635	1997687	103897
UC_DeLange_28067908_1	UC (DeLange, EUR)	IMD	LDG_UT	LDG_UT	Neutrophil	Sorted cell	ENSG00000143418	CERS2	2173	4.06497093045378e-08	1.70724026282545e-05	0.00237495991379863	0.997455089899944	0.000152837133917502	1:151829204	rs4845604	chr1.11		1	151829204	1:150972231	1.18929e-10	1:151829204	1.71971367428261e-11	3278	4635	0.957495744298614	0.968160234719977	149978479	151974949	ENSG00000143418.19	CERS2	protein_coding	150974835	-1	-854369	2604	-854369	46	1	46	149975203	151974949	1999746	103888
UC_DeLange_28067908_1	UC (DeLange, EUR)	IMD	LDG_UT	LDG_UT	Neutrophil	Sorted cell	ENSG00000143442	POGZ	2515	7.02949363346475e-09	1.71083295663073e-05	0.000410697607463846	0.999552757823206	1.94292102711934e-05	1:151829204	rs4845604	chr1.11		1	151829204	1:151457575	8.44456e-10	1:151829204	1.71971367428261e-11	3538	4643	0.948773947411497	0.968159346916759	150460326	152459455	ENSG00000143442.21	POGZ	protein_coding	151459494	-1	-369710	1919	-369710	18	0	18	150460326	152459455	1999129	103889
UC_DeLange_28067908_1	UC (DeLange, EUR)	IMD	LDG_UT	LDG_UT	Neutrophil	Sorted cell	ENSG00000158869	FCER1G	3857	2.60646569169981e-35	1.12669548738278e-16	2.31337191005746e-19	1	5.94172630627183e-19	1:161215268	rs2070901	chr1.12		1	161215268	1:161215268	3.13996e-29	1:161499264	1.05828491093765e-22	5301	6779	0.999999999999998	0.971292215800998	160215472	162215060	ENSG00000158869.10	FCER1G	protein_coding	161215295	1	-27	-27	283969	0	0	16	160215472	162215060	1999588	103892
UC_DeLange_28067908_1	UC (DeLange, EUR)	IMD	LDG_UT	LDG_UT	Neutrophil	Sorted cell	ENSG00000143252	SDHC	4006	1.73164375700385e-33	1.12669548738278e-16	1.53692259922538e-17	1	1.98919338296603e-18	1:161409861	rs181497930	chr1.12		1	161409861	1:161312076	6.5924e-24	1:161499264	1.05828491093765e-22	5349	6988	0.954600307842411	0.971292215800998	160316806	162313877	ENSG00000143252.14	SDHC	protein_coding	161314381	1	95480	-2305	184883	7	0	10	160315336	162314121	1998785	103887
UC_DeLange_28067908_1	UC (DeLange, EUR)	IMD	LDG_UT	LDG_UT	Neutrophil	Sorted cell	ENSG00000118217	ATF6	3830	9.93787881005406e-18	1.02336465007045e-16	0.0882037686432823	0.908281555746107	0.00351467561061291	1:161499264	rs6658353	chr1.12		1	161499264	1:161973268	1.05847e-08	1:161499264	1.05828491093765e-22	5450	6840	0.982479094473134	0.971292215800998	160766482	162764820	ENSG00000118217.5	ATF6	protein_coding	161766320	1	-267056	206948	-267056	16	1	16	160766482	162765781	1999299	103885
UC_DeLange_28067908_1	UC (DeLange, EUR)	IMD	LDG_UT	LDG_UT	Neutrophil	Sorted cell	ENSG00000158887	MPZ	3997	7.95666285057262e-19	1.11851455894893e-16	0.00706194614221391	0.992738607764482	0.000199446093304748	1:161499264	rs6658353	chr1.12		1	161499264	1:161306153	7.10417e-09	1:161499264	1.05828491093765e-22	5345	6977	0.971671353103786	0.971292215800998	160313453	162309958	ENSG00000158887.15	MPZ	protein_coding	161309968	-1	-189296	3815	-189296	11	0	11	160310703	162309958	1999255	103893
UC_DeLange_28067908_1	UC (DeLange, EUR)	IMD	LDG_UT	LDG_UT	Neutrophil	Sorted cell	ENSG00000158773	USF1	3669	3.77722072339146e-22	1.12669149960595e-16	3.35247701414483e-06	0.999996460269143	1.87253839462889e-07	1:161505035	rs7522794	chr1.12		1	161505035	1:161041001	1.72973e-12	1:161499264	1.05828491093765e-22	5144	6605	0.98004184509259	0.971292215800998	160046921	162045950	ENSG00000158773.14	USF1	protein_coding	161045977	-1	-459058	4976	-453287	32	0	32	160046921	162045950	1999029	103890
UC_DeLange_28067908_1	UC (DeLange, EUR)	IMD	LDG_UT	LDG_UT	Neutrophil	Sorted cell	ENSG00000203747	FCGR3A	4045	1.96114851507407e-23	1.12669527963541e-16	1.74061983653601e-07	0.999999815592875	1.03451383868327e-08	1:161505035	rs7522794	chr1.12		1	161505035	1:161630859	2.58128e-14	1:161499264	1.05828491093765e-22	5497	7066	0.976840009249936	0.971292215800998	160552352	162548204	ENSG00000203747.10	FCGR3A	protein_coding	161549818	-1	44783	-81041	50554	4	3	4	160552352	162550073	1997721	103896
UC_DeLange_28067908_1	UC (DeLange, EUR)	IMD	LDG_UT	LDG_UT	Neutrophil	Sorted cell	ENSG00000224203	RPS23P10	4081	4.4667723239167e-22	1.12666804264937e-16	3.96448940635473e-06	0.999975600522295	2.04349882999643e-05	1:161533059	rs79568124	chr1.12		1	161533059	1:161525250	5.80167e-13	1:161499264	1.05828491093765e-22	5506	7112	0.962671847481561	0.971292215800998	160538474	162537035	ENSG00000224203.2	RPS23P10	unprocessed_pseudogene	161538158	-1	5099	12908	38894	0	0	3	160538474	162537830	1999356	103898
UC_DeLange_28067908_1	UC (DeLange, EUR)	IMD	LDG_UT	LDG_UT	Neutrophil	Sorted cell	ENSG00000117280	RAB29	2900	3.06805456663319e-21	6.96977704313947e-18	0.000439991308770807	0.999539326808843	2.06818823836778e-05	1:206769068	rs3024495	chr1.15		1	206769068	1:205707135	1.51904e-10	1:206769068	8.0916987089408e-24	4512	5389	0.954390600358444	0.99999998579735	204775529	206773822	ENSG00000117280.12	RAB29	protein_coding	205775482	-1	-993586	68347	-993586	24	2	24	204775529	206775208	1999679	103884
UC_DeLange_28067908_1	UC (DeLange, EUR)	IMD	LDG_UT	LDG_UT	Neutrophil	Sorted cell	ENSG00000275392	AL445493.3	2834	1.60716735928949e-41	6.21640053847e-18	2.58536648232942e-24	1	1.45202526523216e-19	1:207102148	rs73079108	chr1.15		1	207102148	1:207101949	5.38882e-33	1:206769068	8.0916987089408e-24	3962	5134	0.908848710278707	0.999999987338372	206327148	208127146	ENSG00000275392.1	AL445493.3	lncRNA	207127486	-1	25338	25537	358418	1	1	14	206127838	208127146	1999308	103899
UC_DeLange_28067908_1	UC (DeLange, EUR)	IMD	LDG_UT	LDG_UT	Neutrophil	Sorted cell	ENSG00000196352	CD55	3211	9.95994804728691e-49	6.21640053847e-18	1.60220500362711e-31	1	2.72116676222099e-20	1:207326948	rs4844591	chr1.15		1	207326948	1:207237620	4.55932e-41	1:206769068	8.0916987089408e-24	4389	5834	0.983593108360333	0.999999987338372	206327148	208320626	ENSG00000196352.14	CD55	protein_coding	207321678	1	5270	-84058	-552610	0	1	16	206323185	208321435	1998250	103895
UC_DeLange_28067908_1	UC (DeLange, EUR)	IMD	LDG_UT	LDG_UT	Neutrophil	Sorted cell	ENSG00000082898	XPO1	3026	1.10937895971933e-18	1.28911634350695e-17	0.078839630648035	0.916119212315286	0.00504115703668243	2:60960280	rs67927699	chr2.1		2	60960280	2:61537939	2.17693e-07	2:60977506	3.43310191298958e-23	4323	5527	0.919691499042353	0.994224137559786	60542320	62537112	ENSG00000082898.16	XPO1	protein_coding	61538356	-1	578076	417	560850	12	0	12	60541843	62537112	1995269	103900
UC_DeLange_28067908_1	UC (DeLange, EUR)	IMD	LDG_UT	LDG_UT	Neutrophil	Sorted cell	ENSG00000237651	C2orf74	2879	5.96257543324953e-27	1.40713363325814e-17	4.23739102630331e-10	0.999999999518231	5.80335570646579e-11	2:60977506	rs7608697	chr2.1		2	60977506	2:61138677	2.04257e-16	2:60977506	3.43310191298958e-23	4083	5484	0.912514375351442	0.994224137559786	60148448	62144101	ENSG00000237651.6	C2orf74	protein_coding	61162188	1	-184682	-23511	-184682	4	0	4	60147089	62144421	1997332	103904
UC_DeLange_28067908_1	UC (DeLange, EUR)	IMD	LDG_UT	LDG_UT	Neutrophil	Sorted cell	ENSG00000168385	SEPTIN2	3526	1.75930775258421e-13	1.57330499072687e-11	0.0110553136381735	0.98864849960263	0.000296186743287638	2:240634984	rs4676408	chr2.4		2	240634984	2:241456139	1.85639e-09	2:240634984	9.4184183447018e-18	5166	6773	0.949188526537486	0.999885017409035	240315213	242119442	ENSG00000168385.17	SEPT2	protein_coding	241315925	1	-680941	140214	-680941	14	4	14	240315213	242157856	1842643	103902
UC_DeLange_28067908_1	UC (DeLange, EUR)	IMD	LDG_UT	LDG_UT	Neutrophil	Sorted cell	ENSG00000114738	MAPKAPK3	1964	1.66104473828504e-17	4.63357487760397e-16	0.0345291628279228	0.963205295458316	0.00226554171376217	3:49668079	rs9823546	chr3.1		3	49668079	3:51126533	1.78126e-07	3:49676792	2.49113914524654e-21	3064	3709	0.935127207663207	0.989509893774837	49611638	51611390	ENSG00000114738.10	MAPKAPK3	protein_coding	50617151	1	-949072	509382	-940359	47	3	46	49611638	51611390	1999752	103906
UC_DeLange_28067908_1	UC (DeLange, EUR)	IMD	LDG_UT	LDG_UT	Neutrophil	Sorted cell	ENSG00000004534	RBM6	1642	2.12816240478167e-22	4.78402685861964e-16	4.44847293469965e-07	0.999999527783414	2.73692933788101e-08	3:49676792	rs1131095	chr3.1		3	49676792	3:49860397	2.57358e-15	3:49676792	2.49113914524654e-21	2744	3472	0.930371519085515	0.989533236810958	48940200	50939708	ENSG00000004534.14	RBM6	protein_coding	49940150	1	-263358	-79753	-263358	15	4	15	48940200	50939708	1999508	103905
UC_DeLange_28067908_1	UC (DeLange, EUR)	IMD	LDG_UT	LDG_UT	Neutrophil	Sorted cell	ENSG00000113558	SKP1	3469	1.14714180401589e-07	0.000552286731679031	0.000207547107422975	0.999227037503342	1.30139433746722e-05	5:134177300	rs6881720	chr5.4		5	134177300	5:134176930	2.01873e-15	5:135115775	4.42495359070906e-09	4725	5908	0.999537781475368	0.999711187302005	133177571	135176965	ENSG00000113558.18	SKP1	protein_coding	134176950	-1	-350	20	-938825	0	0	26	133177571	135176965	1999394	103909
UC_DeLange_28067908_1	UC (DeLange, EUR)	IMD	LDG_UT	LDG_UT	Neutrophil	Sorted cell	ENSG00000164615	CAMLG	3260	1.79729770314106e-08	0.000552366878824899	3.2518065449452e-05	0.999383750369167	3.13467135811827e-05	5:134763068	rs11956597	chr5.4		5	134763068	5:134763068	4.12303e-12	5:135115775	4.42495359070906e-09	4563	5709	0.982683408675113	0.999535059142866	133738787	135738340	ENSG00000164615.4	CAMLG	protein_coding	134738548	1	24520	24520	377227	1	1	11	133738787	135738340	1999553	103913
UC_DeLange_28067908_1	UC (DeLange, EUR)	IMD	LDG_UT	LDG_UT	Neutrophil	Sorted cell	ENSG00000119048	UBE2B	3468	0.000290954369642901	0.000253134511931069	0.526426437673301	0.457968496632488	0.0150609768126375	5:135115775	rs17715902	chr5.4		5	135115775	5:134179281	1.25166e-09	5:135115775	4.42495359070906e-09	4717	5844	0.912924062784974	0.999706631863994	133371835	135370905	ENSG00000119048.7	UBE2B	protein_coding	134371569	1	744206	-192288	744206	20	5	20	133371835	135370905	1999070	103910
UC_DeLange_28067908_1	UC (DeLange, EUR)	IMD	LDG_UT	LDG_UT	Neutrophil	Sorted cell	ENSG00000164597	COG5	3456	6.27561234223887e-21	2.65064514545171e-15	2.3675733500434e-06	0.999997524257021	1.08169626654384e-07	7:107846457	rs10272963	chr7.2		7	107846457	7:107638456	4.02896e-11	7:107846457	3.38830700497628e-21	4567	6064	0.966686258695044	0.997795993525033	106564853	108564035	ENSG00000164597.13	COG5	protein_coding	107563920	-1	-282537	-74536	-282537	10	5	10	106564853	108564035	1999182	103920
UC_DeLange_28067908_1	UC (DeLange, EUR)	IMD	LDG_UT	LDG_UT	Neutrophil	Sorted cell	ENSG00000164597	COG5	3456	6.27561234223887e-21	2.65064514545171e-15	2.3675733500434e-06	0.999997524257021	1.08169626654384e-07	7:107846457	rs10272963	chr7.3		7	107846457	7:107638456	4.02896e-11	7:107846457	3.38830700497628e-21	4567	6064	0.966686258695044	0.997795993525033	106564853	108564035	ENSG00000164597.13	COG5	protein_coding	107563920	-1	-282537	-74536	-282537	10	5	10	106564853	108564035	1999182	103920
UC_DeLange_28067908_1	UC (DeLange, EUR)	IMD	LDG_UT	LDG_UT	Neutrophil	Sorted cell	ENSG00000177683	THAP5	3229	1.04219228724846e-26	2.65065170719991e-15	3.93183413880206e-12	0.999999999995957	1.0720415989889e-13	7:107846457	rs10272963	chr7.2		7	107846457	7:108542275	9.69851e-25	7:107846457	3.38830700497628e-21	4302	6471	0.995722617689231	0.997795993525033	107569938	109568954	ENSG00000177683.13	THAP5	protein_coding	108569706	-1	723249	27431	723249	7	0	7	107569938	109568954	1999016	103921
UC_DeLange_28067908_1	UC (DeLange, EUR)	IMD	LDG_UT	LDG_UT	Neutrophil	Sorted cell	ENSG00000177683	THAP5	3229	1.04219228724846e-26	2.65065170719991e-15	3.93183413880206e-12	0.999999999995957	1.0720415989889e-13	7:107846457	rs10272963	chr7.3		7	107846457	7:108542275	9.69851e-25	7:107846457	3.38830700497628e-21	4302	6471	0.995722617689231	0.997795993525033	107569938	109568954	ENSG00000177683.13	THAP5	protein_coding	108569706	-1	723249	27431	723249	7	0	7	107569938	109568954	1999016	103921
UC_DeLange_28067908_1	UC (DeLange, EUR)	IMD	LDG_UT	LDG_UT	Neutrophil	Sorted cell	ENSG00000241764	CBLL1-AS1	3552	8.30074091366179e-25	2.65065170631399e-15	3.13158491969396e-10	0.999999999661682	2.51548047134994e-11	7:107846457	rs10272963	chr7.2		7	107846457	7:107749718	9.10898e-17	7:107846457	3.38830700497628e-21	4637	5983	0.930788141567975	0.997795993525033	106745060	108744371	ENSG00000241764.3	AC002467.1	lncRNA	107743595	-1	-102862	-6123	-102862	2	1	2	106745060	108744371	1999311	103922
UC_DeLange_28067908_1	UC (DeLange, EUR)	IMD	LDG_UT	LDG_UT	Neutrophil	Sorted cell	ENSG00000241764	CBLL1-AS1	3552	8.30074091366179e-25	2.65065170631399e-15	3.13158491969396e-10	0.999999999661682	2.51548047134994e-11	7:107846457	rs10272963	chr7.3		7	107846457	7:107749718	9.10898e-17	7:107846457	3.38830700497628e-21	4637	5983	0.930788141567975	0.997795993525033	106745060	108744371	ENSG00000241764.3	AC002467.1	lncRNA	107743595	-1	-102862	-6123	-102862	2	1	2	106745060	108744371	1999311	103922
UC_DeLange_28067908_1	UC (DeLange, EUR)	IMD	LDG_UT	LDG_UT	Neutrophil	Sorted cell	ENSG00000281490	CICP14	3201	7.16909414117485e-10	0.0002742429068823	2.61341299940246e-06	0.999721808380549	1.33458265838863e-06	7:128548141	rs56249749	chr7.5		7	128548141	7:128548141	7.82487e-13	7:128933913	3.02546100091221e-10	4503	6114	0.999865813913826	0.999914606796342	127660614	129658351	ENSG00000281490.1	CICP14	processed_pseudogene	128658791	-1	110650	110650	-275122	6	6	13	127659812	129658351	1998539	103923
UC_DeLange_28067908_1	UC (DeLange, EUR)	IMD	LDG_UT	LDG_UT	Neutrophil	Sorted cell	ENSG00000064419	TNPO3	3433	8.48092350128961e-06	0.000265285121060713	0.0309163127105331	0.967065458095508	0.00174446314939589	7:128933913	rs4728142	chr7.5		7	128933913	7:129072814	1.95958e-10	7:128933913	3.02546100091221e-10	4738	6732	0.970285532583738	0.999909116682602	128055361	130053737	ENSG00000064419.13	TNPO3	protein_coding	129055111	-1	121198	-17703	121198	3	1	3	128055361	130054347	1998986	103919
UC_DeLange_28067908_1	UC (DeLange, EUR)	IMD	LDG_UT	LDG_UT	Neutrophil	Sorted cell	ENSG00000120217	CD274	3997	7.51570223428971e-18	1.00379329705699e-17	0.417208811734177	0.557170686684686	0.0256205015811387	9:4984530	rs1887428	chr9.1		9	4984530	9:5465130	2.38269e-09	9:4984530	8.27954470215831e-24	5560	7202	0.9175536555879	0.999999927526648	4450979	6450183	ENSG00000120217.13	CD274	protein_coding	5450542	1	-466012	14588	-466012	15	0	15	4450819	6450183	1999364	103924
UC_DeLange_28067908_1	UC (DeLange, EUR)	IMD	LDG_UT	LDG_UT	Neutrophil	Sorted cell	ENSG00000120217	CD274	3997	7.51570223428971e-18	1.00379329705699e-17	0.417208811734177	0.557170686684686	0.0256205015811387	9:4984530	rs1887428	chr9.2		9	4984530	9:5465130	2.38269e-09	9:4984530	8.27954470215831e-24	5560	7202	0.9175536555879	0.999999927526648	4450979	6450183	ENSG00000120217.13	CD274	protein_coding	5450542	1	-466012	14588	-466012	15	0	15	4450819	6450183	1999364	103924
UC_DeLange_28067908_1	UC (DeLange, EUR)	IMD	LDG_UT	LDG_UT	Neutrophil	Sorted cell	ENSG00000197646	PDCD1LG2	3894	2.32122975453524e-22	1.80140076578823e-17	1.28855225694448e-05	0.999986759706027	3.54771400487777e-07	9:4984530	rs1887428	chr9.1		9	4984530	9:5466085	8.76263e-14	9:4984530	8.27954470215831e-24	5450	7094	0.99999227340109	0.999999927526648	4510926	6509454	ENSG00000197646.7	PDCD1LG2	protein_coding	5510531	1	-526001	-44446	-526001	16	0	16	4510926	6509454	1998528	103927
UC_DeLange_28067908_1	UC (DeLange, EUR)	IMD	LDG_UT	LDG_UT	Neutrophil	Sorted cell	ENSG00000197646	PDCD1LG2	3894	2.32122975453524e-22	1.80140076578823e-17	1.28855225694448e-05	0.999986759706027	3.54771400487777e-07	9:4984530	rs1887428	chr9.2		9	4984530	9:5466085	8.76263e-14	9:4984530	8.27954470215831e-24	5450	7094	0.99999227340109	0.999999927526648	4510926	6509454	ENSG00000197646.7	PDCD1LG2	protein_coding	5510531	1	-526001	-44446	-526001	16	0	16	4510926	6509454	1998528	103927
UC_DeLange_28067908_1	UC (DeLange, EUR)	IMD	LDG_UT	LDG_UT	Neutrophil	Sorted cell	ENSG00000181634	TNFSF15	4771	2.89598814350468e-12	1.6327525080293e-10	0.00165416927965088	0.0914479479374356	0.906897882616743	9:114817177	rs10817678	chr9.3		9	114817177	9:114804733	9.36842e-08	9:114817177	4.6774649755844e-15	6370	7618	0.99206469365035	0.999999973336154	113806414	115806001	ENSG00000181634.7	TNFSF15	protein_coding	114806039	-1	-11138	1306	-11138	0	0	0	113806414	115806001	1999587	103925
UC_DeLange_28067908_1	UC (DeLange, EUR)	IMD	LDG_UT	LDG_UT	Neutrophil	Sorted cell	ENSG00000229314	ORM1	4243	8.95206089524948e-15	1.75071129906521e-09	5.11335799344334e-06	0.999994718205365	1.66685919469906e-07	9:114817177	rs10817678	chr9.3		9	114817177	9:114315893	3.25507e-14	9:114817177	4.6774649755844e-15	5871	7356	0.999982887801833	0.999999973363766	113323143	115322617	ENSG00000229314.5	ORM1	protein_coding	114323098	1	494079	-7205	494079	9	0	9	113323143	115322802	1999659	103929
UC_DeLange_28067908_1	UC (DeLange, EUR)	IMD	LDG_UT	LDG_UT	Neutrophil	Sorted cell	ENSG00000213221	DNLZ	3906	9.58496504185684e-22	1.71861933941481e-11	5.57713090090209e-11	0.999999998210569	1.71647543012881e-09	9:136371953	rs10781499	chr9.4		9	136371953	9:136365763	1.80389e-21	9:136378050	7.19710573424676e-17	6343	7417	0.998972044171228	0.999999914678619	135364062	137363158	ENSG00000213221.4	DNLZ	protein_coding	136363744	-1	-8209	-2019	-14306	0	0	1	135364062	137363158	1999096	103928
UC_DeLange_28067908_1	UC (DeLange, EUR)	IMD	LDG_UT	LDG_UT	Neutrophil	Sorted cell	ENSG00000187796	CARD9	3914	1.01763794338651e-16	1.494152999314e-12	5.92125270692891e-06	0.0851093777598565	0.914884700985945	9:136373081	rs4078099	chr9.4		9	136373081	9:136375697	2.82706e-11	9:136378050	7.19710573424676e-17	6350	7429	0.9394951343187	0.999999914678597	135373979	137373594	ENSG00000187796.14	CARD9	protein_coding	136373669	-1	588	-2028	-4381	0	0	0	135373979	137373594	1999615	103926
UC_DeLange_28067908_1	UC (DeLange, EUR)	IMD	LDG_UT	LDG_UT	Neutrophil	Sorted cell	ENSG00000279141	LINC01451	3582	2.92435435002641e-14	1.71562204453585e-11	0.00170157188257787	0.998255899922546	4.25281776900672e-05	9:136378050	rs3812565	chr9.4		9	136378050	9:136618306	2.03274e-08	9:136378050	7.19710573424676e-17	5899	6835	0.999637336176882	0.999999914678922	135617214	137613579	ENSG00000279141.3	LINC01451	lncRNA	136625416	-1	247366	7110	247366	9	0	9	135617214	137614293	1997079	103930
UC_DeLange_28067908_1	UC (DeLange, EUR)	IMD	LDG_UT	LDG_UT	Neutrophil	Sorted cell	ENSG00000148572	NRBF2	3510	2.23831074314262e-20	2.37355698531771e-09	9.43019590944867e-12	0.999999997424474	1.92536617037976e-10	10:63140996	rs80192268	chr10.1		10	63140996	10:63166454	5.27955e-24	10:62685804	1.52380821089944e-15	4806	6954	0.99287795219659	0.999999964268783	62133856	64132310	ENSG00000148572.15	NRBF2	protein_coding	63133328	1	7668	33126	-447524	0	0	4	62133856	64132310	1998454	103933
UC_DeLange_28067908_1	UC (DeLange, EUR)	IMD	LDG_UT	LDG_UT	Neutrophil	Sorted cell	ENSG00000075826	SEC31B	3331	9.81832141624722e-21	2.20170134037594e-16	4.45922148575621e-05	0.999954420578528	9.8720661682578e-07	10:99533711	rs7911680	chr10.2		10	99533711	10:100424083	2.85206e-10	10:99533711	8.70706550095145e-22	4528	5826	0.935106815653597	0.999996617624295	99520522	101518677	ENSG00000075826.16	SEC31B	protein_coding	100519861	-1	986150	95778	986150	26	1	26	99520522	101518677	1998155	103931
UC_DeLange_28067908_1	UC (DeLange, EUR)	IMD	LDG_UT	LDG_UT	Neutrophil	Sorted cell	ENSG00000095485	CWF19L1	3420	1.11559056827591e-21	2.18327639483763e-16	5.10968170765529e-06	0.999994780544718	1.09773571796236e-07	10:99533711	rs7911680	chr10.2		10	99533711	10:100171937	2.51358e-12	10:99533711	8.70706550095145e-22	4635	5933	0.999998986111311	0.999996646064985	99268044	101267649	ENSG00000095485.17	CWF19L1	protein_coding	100267638	-1	733927	95701	733927	18	6	18	99268044	101267649	1999605	103932
UC_DeLange_28067908_1	UC (DeLange, EUR)	IMD	LDG_UT	LDG_UT	Neutrophil	Sorted cell	ENSG00000166135	HIF1AN	3300	9.27257773526489e-24	4.59104419874413e-16	2.01970992687963e-08	0.99999997925837	5.4453222385421e-10	10:99533711	rs7911680	chr10.2		10	99533711	10:100396451	5.5376e-15	10:99533711	8.70706550095145e-22	4494	5802	0.915646359766255	0.99999364564401	99529178	101528679	ENSG00000166135.13	HIF1AN	protein_coding	100535943	1	-1002232	-139492	-1002232	29	4	29	99529178	101528679	1999501	103934
UC_DeLange_28067908_1	UC (DeLange, EUR)	IMD	LDG_UT	LDG_UT	Neutrophil	Sorted cell	ENSG00000166136	NDUFB8	3297	5.35916605946517e-18	6.538311149693e-16	0.00812740205958378	0.991561926160671	0.00031067177974417	10:99533711	rs7911680	chr10.2		10	99533711	10:100529986	1.19391e-08	10:99533711	8.70706550095145e-22	4490	5799	0.943853189071995	0.999990873498604	99530241	101529561	ENSG00000166136.15	NDUFB8	protein_coding	100529871	-1	996160	-115	996160	27	1	27	99530016	101529561	1999545	103935
UC_DeLange_28067908_1	UC (DeLange, EUR)	IMD	LDG_UT	LDG_UT	Neutrophil	Sorted cell	ENSG00000196072	BLOC1S2	3421	1.70598492265797e-25	2.18328778817621e-16	7.81383439473941e-10	0.999999999196092	2.25229786187145e-11	10:99533711	rs7911680	chr10.2		10	99533711	10:100171937	1.77282e-19	10:99533711	8.70706550095145e-22	4628	5945	0.999999998184263	0.999996646064985	99287298	101286058	ENSG00000196072.11	BLOC1S2	protein_coding	100286680	-1	752969	114743	752969	19	7	19	99287298	101286058	1998760	103936
UC_DeLange_28067908_1	UC (DeLange, EUR)	IMD	LDG_UT	LDG_UT	Neutrophil	Sorted cell	ENSG00000062282	DGAT2	3431	1.08922500254446e-11	9.96527844544377e-10	0.0108042219668651	0.988472744618263	0.00072303240745302	11:76570549	rs2212434	chr11.1		11	76570549	11:75858048	8.36376e-10	11:76570549	3.42892054709947e-15	4744	5706	0.919158610693787	0.999174132004106	74762648	76758334	ENSG00000062282.14	DGAT2	protein_coding	75768778	1	801771	89270	801771	12	2	12	74762376	76758334	1995958	103937
UC_DeLange_28067908_1	UC (DeLange, EUR)	IMD	LDG_UT	LDG_UT	Neutrophil	Sorted cell	ENSG00000078124	ACER3	3722	1.47475819275481e-13	1.00799627497773e-09	0.000146283961765185	0.999849928998554	3.78603153700292e-06	11:76580110	rs61893460	chr11.1		11	76580110	11:76853560	2.14951e-09	11:76570549	3.42892054709947e-15	4974	6109	0.9683105165629	0.999174131948885	75861849	77858738	ENSG00000078124.11	ACER3	protein_coding	76860918	1	-280808	-7358	-290369	7	0	7	75861763	77858738	1996975	103938
UC_DeLange_28067908_1	UC (DeLange, EUR)	IMD	LDG_UT	LDG_UT	Neutrophil	Sorted cell	ENSG00000122033	MTIF3	4321	6.56344028749482e-12	4.44995086041603e-09	0.00147270504264356	0.998480090471426	4.72000294179667e-05	13:26962835	rs1359946	chr13.1		13	26962835	13:27428657	4.38177e-09	13:26962835	7.41310941658773e-15	5683	7808	0.925060466604935	0.999999997890435	26450834	28450209	ENSG00000122033.14	MTIF3	protein_coding	27450564	-1	487729	21907	487729	9	0	9	26450834	28450438	1999604	103940
UC_DeLange_28067908_1	UC (DeLange, EUR)	IMD	LDG_UT	LDG_UT	Neutrophil	Sorted cell	ENSG00000122034	GTF3A	4373	7.44915525080514e-10	3.66685574407212e-09	0.167144180807503	0.822749052044583	0.0101067627361426	13:26962835	rs1359946	chr13.1		13	26962835	13:27428215	1.9932e-08	13:26962835	7.41310941658773e-15	5731	7871	0.904298242913871	0.999999997888941	26424889	28424045	ENSG00000122034.14	GTF3A	protein_coding	27424619	1	-461784	3596	-461784	8	0	8	26424889	28424045	1999156	103941
UC_DeLange_28067908_1	UC (DeLange, EUR)	IMD	LDG_UT	LDG_UT	Neutrophil	Sorted cell	ENSG00000166847	DCTN5	3611	1.72498922658349e-21	0.000492014697120501	3.50423754089943e-18	0.999505583842833	2.40146004437425e-06	16:23642022	rs62032983	chr16.1		16	23642022	16:23642022	2.59009e-25	16:23835741	4.35795139232112e-09	5230	6774	0.998903642304317	0.997327258402168	22659725	24639399	ENSG00000166847.9	DCTN5	protein_coding	23641466	1	556	556	194275	0	0	3	22641638	24640654	1999016	103948
UC_DeLange_28067908_1	UC (DeLange, EUR)	IMD	LDG_UT	LDG_UT	Neutrophil	Sorted cell	ENSG00000090905	TNRC6A	3897	1.48668987252909e-06	0.000490575530566861	0.00301957598780842	0.996394635487901	9.37263038513296e-05	16:23835741	rs11645239	chr16.1		16	23835741	16:24714652	1.29729e-07	16:23835741	4.35795139232112e-09	5132	7203	0.904981433833388	0.997379075638759	23611003	25610083	ENSG00000090905.18	TNRC6A	protein_coding	24729651	1	-893910	-14999	-893910	5	0	5	23610309	25610083	1999774	103943
UC_DeLange_28067908_1	UC (DeLange, EUR)	IMD	LDG_UT	LDG_UT	Neutrophil	Sorted cell	ENSG00000166501	PRKCB	3705	2.32364103658643e-18	0.000300980491347639	4.7203846789201e-15	0.610651845837564	0.389047173671085	16:23853326	rs7404003	chr16.1		16	23853326	16:23842200	2.48299e-23	16:23835741	4.35795139232112e-09	5198	7008	0.999893140792209	0.997320759833287	22836872	24834076	ENSG00000166501.12	PRKCB	protein_coding	23835983	1	17343	6217	-242	0	0	0	22836872	24835626	1998754	103947
UC_DeLange_28067908_1	UC (DeLange, EUR)	IMD	LDG_UT	LDG_UT	Neutrophil	Sorted cell	ENSG00000153786	ZDHHC7	6931	5.99062640016519e-06	0.000126359959264901	0.0451220639743655	0.95175182279384	0.00299376264612954	16:85976134	rs16940186	chr16.4		16	85976134	16:84985248	5.57623e-11	16:85976134	2.28098564767429e-10	9197	11012	0.962763548908504	0.999737495739279	84011573	86008491	ENSG00000153786.12	ZDHHC7	protein_coding	85011535	-1	-964599	26287	-964599	25	0	25	84011573	86011467	1999894	103946
UC_DeLange_28067908_1	UC (DeLange, EUR)	IMD	LDG_UT	LDG_UT	Neutrophil	Sorted cell	ENSG00000002834	LASP1	1281	1.38439136568084e-12	9.26294995049139e-13	0.585943970139942	0.392010482760305	0.0220455470974415	17:39783586	rs12942330	chr17.1		17	39783586	17:38920078	4.80323e-08	17:39783586	5.65879383670689e-18	2035	4187	0.934461957688813	0.999999999998382	38414389	39869782	ENSG00000002834.17	LASP1	protein_coding	38870058	1	913528	50020	913528	28	1	28	38278881	39869782	1590901	103951
UC_DeLange_28067908_1	UC (DeLange, EUR)	IMD	LDG_UT	LDG_UT	Neutrophil	Sorted cell	ENSG00000166685	COG1	4241	2.94872131723787e-09	1.52506285361446e-06	0.00192966800158801	0.998013833195973	5.4970790865525e-05	17:72643257	rs8073117	chr17.4		17	72643257	17:73191134	1.8489e-08	17:72643257	5.9852560652701e-12	6027	7669	0.923349984437692	0.999998859423705	72193100	74192407	ENSG00000166685.11	COG1	protein_coding	73193055	1	-549798	-1921	-549798	5	0	5	72192775	74192407	1999632	103952
UC_DeLange_28067908_1	UC (DeLange, EUR)	IMD	LDG_UT	LDG_UT	Neutrophil	Sorted cell	ENSG00000076650	GPATCH1	4892	1.28174479018296e-21	4.10286606294452e-08	3.12402286023587e-14	0.999999958750714	2.20596385248711e-10	19:32977504	rs35310199	chr19.1		19	32977504	19:32977504	6.41453e-22	19:33263138	3.24291643201126e-14	6278	7741	0.999641302345524	0.997537431601904	32081742	34080793	ENSG00000076650.6	GPATCH1	protein_coding	33081181	1	-103677	-103677	181957	1	1	5	32081742	34080793	1999051	103953
UC_DeLange_28067908_1	UC (DeLange, EUR)	IMD	LDG_UT	LDG_UT	Neutrophil	Sorted cell	ENSG00000131944	FAAP24	4989	9.14008263318809e-21	4.10286606251682e-08	2.22773108278727e-13	0.999999958730052	2.41062018153626e-10	19:32977504	rs35310199	chr19.1		19	32977504	19:32977504	8.911e-21	19:33263138	3.24291643201126e-14	6393	7865	0.98963365589243	0.997537431428787	31972458	33971251	ENSG00000131944.9	FAAP24	protein_coding	32972242	1	5262	5262	290896	0	0	7	31972458	33971251	1998793	103955
UC_DeLange_28067908_1	UC (DeLange, EUR)	IMD	LDG_UT	LDG_UT	Neutrophil	Sorted cell	ENSG00000121289	CEP89	4989	1.20888850746769e-09	3.978039484467e-08	0.0294644874864851	0.969573797545831	0.000961673978399227	19:33263138	rs10408351	chr19.1		19	33263138	19:32972032	1.13587e-07	19:33263138	3.24291643201126e-14	6393	7865	0.923187604579739	0.997537431428787	31972458	33971251	ENSG00000121289.17	CEP89	protein_coding	32971958	-1	-291180	-74	-291180	8	0	8	31972458	33971251	1998793	103954
UC_DeLange_28067908_1	UC (DeLange, EUR)	IMD	LDG_UT	LDG_UT	Neutrophil	Sorted cell	ENSG00000178904	DPY19L3	4613	3.21332289549608e-12	4.10252907438537e-08	7.83189792909898e-05	0.9999178346573	3.80533490544402e-06	19:33263138	rs10408351	chr19.1		19	33263138	19:32497036	9.82309e-12	19:33263138	3.24291643201126e-14	6133	7158	0.944613989067999	0.997537431124238	31407091	33405526	ENSG00000178904.18	DPY19L3	protein_coding	32405770	1	857368	91266	857368	18	0	18	31407091	33405526	1998435	103956
UC_DeLange_28067908_1	UC (DeLange, EUR)	IMD	LDG_UT	LDG_UT	Neutrophil	Sorted cell	ENSG00000132823	OSER1	3772	4.98235684895492e-28	7.59162444533459e-24	6.56251769768673e-05	0.99993177984768	2.59497534597091e-06	20:44436388	rs6017342	chr20.1		20	44436388	20:44210980	4.60189e-14	20:44436388	2.78591071656385e-30	5204	6352	0.999984127626108	1	43211040	45210556	ENSG00000132823.10	OSER1	protein_coding	44210771	-1	-225617	-209	-225617	4	1	4	43211040	45210556	1999516	103960
UC_DeLange_28067908_1	UC (DeLange, EUR)	IMD	LDG_UT	LDG_UT	Neutrophil	Sorted cell	ENSG00000223891	OSER1-DT	3772	5.84623104621898e-27	7.58606279927846e-24	0.00077003707017945	0.999199170531036	3.0792398785432e-05	20:44436388	rs6017342	chr20.1		20	44436388	20:44217900	3.95352e-11	20:44436388	2.78591071656385e-30	5204	6352	0.997944816803377	1	43211040	45210556	ENSG00000223891.5	OSER1-AS1	lncRNA	44210907	1	225481	6993	225481	3	0	3	43211040	45210556	1999516	103961
UC_DeLange_28067908_1	UC (DeLange, EUR)	IMD	LDG_UT	LDG_UT	Neutrophil	Sorted cell	ENSG00000092758	COL9A3	4360	9.06645477854187e-20	1.24560131836296e-10	7.27877743621832e-10	0.999999999126651	2.09123173911302e-11	20:63697746	rs6062496	chr20.2		20	63697746	20:62831150	7.2968e-18	20:63697746	7.59268588685494e-17	5902	8851	0.999999999893764	0.9999992298254	61816643	63816063	ENSG00000092758.15	COL9A3	protein_coding	62817050	1	880696	14100	880696	30	0	30	61816643	63816063	1999420	103957
UC_DeLange_28067908_1	UC (DeLange, EUR)	IMD	LDG_UT	LDG_UT	Neutrophil	Sorted cell	ENSG00000101190	TCFL5	4318	2.65981172403943e-12	1.21831691878431e-10	0.0213536360701339	0.978094295122609	0.00055206868276742	20:63697746	rs6062496	chr20.2		20	63697746	20:62863479	2.9925e-08	20:63697746	7.59268588685494e-17	5832	8808	0.996965290902379	0.999999229818806	61862181	63861569	ENSG00000101190.12	TCFL5	protein_coding	62861822	-1	-835924	-1657	-835924	29	0	29	61862181	63861569	1999388	103958
UC_DeLange_28067908_1	UC (DeLange, EUR)	IMD	LDG_UT	LDG_UT	Neutrophil	Sorted cell	ENSG00000130589	HELZ2	3340	6.01432325533195e-11	6.18445576900987e-11	0.482844966086292	0.496462245718098	0.0206927880736227	20:63697746	rs6062496	chr20.2		20	63697746	20:63569385	4.61948e-13	20:63697746	7.59268588685494e-17	4514	7194	0.919004493035878	0.999999229814668	62574518	64328876	ENSG00000130589.16	HELZ2	protein_coding	63574239	-1	-123507	4854	-123507	6	0	6	62574266	64328876	1754610	103959
UC_DeLange_28067908_1	UC (DeLange, EUR)	IMD	LDG_UT	LDG_UT	Neutrophil	Sorted cell	ENSG00000130589	HELZ2	3340	6.01432325533195e-11	6.18445576900987e-11	0.482844966086292	0.496462245718098	0.0206927880736227	20:63697746	rs6062496	chr20.3		20	63697746	20:63569385	4.61948e-13	20:63697746	7.59268588685494e-17	4514	7194	0.919004493035878	0.999999229814668	62574518	64328876	ENSG00000130589.16	HELZ2	protein_coding	63574239	-1	-123507	4854	-123507	6	0	6	62574266	64328876	1754610	103959
UC_DeLange_28067908_1	UC (DeLange, EUR)	IMD	LDG_UT	LDG_UT	Neutrophil	Sorted cell	ENSG00000157551	KCNJ15	4569	1.20616811090108e-27	5.80438474146484e-27	0.170268250916241	0.819352950463915	0.0103787986198473	21:39094373	rs2836881	chr21.2		21	39094373	21:38107851	1.09123e-09	21:39094373	9.3832325346687e-33	5917	7106	0.92536319134154	1	37157218	39156795	ENSG00000157551.17	KCNJ15	protein_coding	38256991	1	837382	-149140	837382	12	4	12	37157218	39156795	1999577	103962
UC_DeLange_28067908_1	UC (DeLange, EUR)	IMD	LDG_UT	LDG_UT	Neutrophil	Sorted cell	ENSG00000100242	SUN2	2855	3.9067940122556e-14	2.18459595931153e-05	1.78829785574102e-09	0.999978052762599	9.94894714162691e-08	22:38709702	rs4821815	chr22.1		22	38709702	22:38698614	2.03863e-16	22:39266475	4.6573240981361e-11	4239	5661	0.960599618017732	0.995453760112191	37796445	39793912	ENSG00000100242.15	SUN2	protein_coding	38755998	-1	46296	57384	-510477	7	9	19	37795333	39793912	1998579	103964
UC_DeLange_28067908_1	UC (DeLange, EUR)	IMD	LDG_UT	LDG_UT	Neutrophil	Sorted cell	ENSG00000100242	SUN2	2855	3.9067940122556e-14	2.18459595931153e-05	1.78829785574102e-09	0.999978052762599	9.94894714162691e-08	22:38709702	rs4821815	chr22.2		22	38709702	22:38698614	2.03863e-16	22:39266475	4.6573240981361e-11	4239	5661	0.960599618017732	0.995453760112191	37796445	39793912	ENSG00000100242.15	SUN2	protein_coding	38755998	-1	46296	57384	-510477	7	9	19	37795333	39793912	1998579	103964
UC_DeLange_28067908_1	UC (DeLange, EUR)	IMD	LDG_UT	LDG_UT	Neutrophil	Sorted cell	ENSG00000179750	APOBEC3B	2864	1.56575994187437e-06	2.02111903358755e-05	0.0716711049297723	0.925140814524483	0.00316630359546677	22:39266475	rs9611131	chr22.1		22	39266475	22:39012302	6.41015e-08	22:39266475	4.6573240981361e-11	4235	5627	0.98532992689606	0.99545384213421	37983767	39980379	ENSG00000179750.15	APOBEC3B	protein_coding	38982347	1	284128	29955	284128	14	1	14	37983767	39980968	1997201	103970
UC_DeLange_28067908_1	UC (DeLange, EUR)	IMD	LDG_UT	LDG_UT	Neutrophil	Sorted cell	ENSG00000179750	APOBEC3B	2864	1.56575994187437e-06	2.02111903358755e-05	0.0716711049297723	0.925140814524483	0.00316630359546677	22:39266475	rs9611131	chr22.2		22	39266475	22:39012302	6.41015e-08	22:39266475	4.6573240981361e-11	4235	5627	0.98532992689606	0.99545384213421	37983767	39980379	ENSG00000179750.15	APOBEC3B	protein_coding	38982347	1	284128	29955	284128	14	1	14	37983767	39980968	1997201	103970
UC_DeLange_28067908_1	UC (DeLange, EUR)	IMD	LDG_UT	LDG_UT	Neutrophil	Sorted cell	ENSG00000198792	TMEM184B	3237	5.74926739002084e-07	2.79879280955699e-05	0.0201075988790261	0.97885318479734	0.00101065346879951	22:39266475	rs9611131	chr22.1		22	39266475	22:38260679	8.18434e-10	22:39266475	4.6573240981361e-11	4448	6054	0.993230309647267	0.999944475564743	37274784	39272956	ENSG00000198792.12	TMEM184B	protein_coding	38273010	-1	-993465	12331	-993465	42	0	42	37273230	39272956	1999726	103972
UC_DeLange_28067908_1	UC (DeLange, EUR)	IMD	LDG_UT	LDG_UT	Neutrophil	Sorted cell	ENSG00000073169	SELENOO	4611	1.71691140082631e-08	3.12595775803985e-05	0.000548916167988279	0.999404337282684	1.54698026317878e-05	22:50001001	rs137845	chr22.3		22	50001001	22:50209540	5.15208e-11	22:50001001	1.56670319956263e-10	6289	7121	0.9967942606118	0.999987262499057	49201011	50791377	ENSG00000073169.13	SELENOO	protein_coding	50201011	1	-200010	8529	-200010	7	2	7	49201011	50807939	1606928	103963
UC_DeLange_28067908_1	UC (DeLange, EUR)	IMD	LDG_UT	LDG_UT	Neutrophil	Sorted cell	ENSG00000170638	TRABD	4695	7.40015440463544e-08	3.11983283500249e-05	0.00236591391990039	0.997445891801629	0.000156921948574842	22:50001001	rs137845	chr22.3		22	50001001	22:50270797	6.92155e-14	22:50001001	1.56670319956263e-10	6405	7236	0.981317028351107	0.99998722267578	49186451	50791377	ENSG00000170638.9	TRABD	protein_coding	50185913	1	-184912	84884	-184912	5	10	5	49186217	50807939	1621722	103969
UC_DeLange_28067908_1	UC (DeLange, EUR)	IMD	LDG_UT	LDG_UT	Neutrophil	Sorted cell	ENSG00000272666	KLHDC7B-DT	3276	3.63804915326224e-07	3.09021177232681e-05	0.0116312239047922	0.987972315685124	0.000365194487445288	22:50001001	rs137845	chr22.3		22	50001001	22:50538738	7.98364e-11	22:50001001	1.56670319956263e-10	4526	5158	0.977317076924358	0.999988572820588	49543536	50791377	ENSG00000272666.1	U62317.2	lncRNA	50548994	-1	547993	10256	547993	32	2	32	49543536	50807939	1264403	103975
UC_DeLange_28067908_1	UC (DeLange, EUR)	IMD	LDG_UT	LDG_UT	Neutrophil	Sorted cell	ENSG00000272821	U62317.3	3333	1.06833191794936e-18	3.12773109639811e-05	3.41556912262429e-14	0.999968415309289	3.07379710954443e-07	22:50537172	rs5770863	chr22.3		22	50537172	22:50537172	8.84621e-24	22:50001001	1.56670319956263e-10	4610	5248	0.999999914936988	0.999988511326191	49524286	50791377	ENSG00000272821.1	U62317.3	lncRNA	50523926	1	13246	13246	-522925	3	3	26	49524286	50807939	1283653	103976
UC_DeLange_28067908_1	UC (DeLange, EUR)	IMD	LDG_UT	LDG_UT	Neutrophil	Sorted cell	ENSG00000273272	U62317.5	3276	1.08547018398497e-15	3.12773150458446e-05	3.47036178458009e-11	0.999968496710206	2.25940041968189e-07	22:50538738	rs5770769	chr22.3		22	50538738	22:50538738	1.76057e-21	22:50001001	1.56670319956263e-10	4526	5158	0.999999789844585	0.999988572820588	49543536	50791377	ENSG00000273272.1	U62317.5	lncRNA	50541108	1	-2370	-2370	-540107	0	0	30	49543536	50807939	1264403	103977
UC_DeLange_28067908_1	UC (DeLange, EUR)	IMD	LDG_UT	LDG_UT	Neutrophil	Sorted cell	ENSG00000205560	CPT1B	3172	3.64473192445435e-27	3.12773149757412e-05	1.16525888733265e-22	0.999968447137735	2.75547288899511e-07	22:50570421	rs2073605	chr22.3		22	50570421	22:50570421	1.23214e-30	22:50001001	1.56670319956263e-10	4397	5012	1	0.999988673336701	49580040	50791377	ENSG00000205560.12	CPT1B	protein_coding	50578427	-1	8006	8006	577426	0	0	34	49579275	50807939	1228664	103973
UC_DeLange_28067908_1	UC (DeLange, EUR)	IMD	Neu_BP	Neu_BP	Neutrophil	Sorted cell	ENSG00000116151	MORN1	4730	3.48502611472811e-36	2.8868571290536e-07	1.20720387132576e-29	0.999999709447451	1.86684038489119e-09	1:2389263	rs4648633	chr1.1		1	2389263	1:2389263	1.02481e-30	1:2565210	2.87767727631518e-13	5996	6758	0.999999999999996	0.999984899027646	1393591	3391470	ENSG00000116151	ENSG00000116151	protein_coding	2391554	-1	2291	2291	-173656	0	0	9	1393591	3391470	1997879	182472
UC_DeLange_28067908_1	UC (DeLange, EUR)	IMD	Neu_BP	Neu_BP	Neutrophil	Sorted cell	ENSG00000228037	RP3-395M20.9	4995	3.997513921746e-10	1.32552412318193e-08	0.00138472689098807	0.0440065425599055	0.954608716894114	1:2565210	rs7544646	chr1.1		1	2565210	1:2567815	1.97865e-07	1:2565210	2.87767727631518e-13	6211	6891	0.921540187134333	0.999984931831301	1582238	3581431	ENSG00000228037	ENSG00000228037	lncRNA	2577043	1	-11833	-9228	-11833	0	0	0	1582238	3581431	1999193	182473
UC_DeLange_28067908_1	UC (DeLange, EUR)	IMD	Neu_BP	Neu_BP	Neutrophil	Sorted cell	ENSG00000116213	WRAP73	7004	1.01017952793147e-28	0.00411489551615774	2.44478614629959e-26	0.995866466966296	1.86375175456912e-05	1:3654319	rs6697769	chr1.1		1	3654319	1:3654319	9.00446e-28	1:2803608	3.38999662731017e-08	7932	9129	1	0.940609203691988	2768000	4652647	ENSG00000116213	ENSG00000116213	protein_coding	3650103	-1	-4216	-4216	846495	1	1	7	2656363	4652647	1996284	182474
UC_DeLange_28067908_1	UC (DeLange, EUR)	IMD	Neu_BP	Neu_BP	Neutrophil	Sorted cell	ENSG00000235169	SMIM1	7583	1.47919614901714e-08	0.00448774248618035	3.28119424819273e-06	0.995483532763845	2.54287637636069e-05	1:3772081	rs1175551	chr1.1		1	3772081	1:3772081	5.05346e-13	1:2803608	3.38999662731017e-08	8396	9783	0.961051074651346	0.950568417502036	2777410	4772653	ENSG00000235169	ENSG00000235169	protein_coding	3772749	1	-668	-668	-969141	0	0	12	2773812	4772653	1998841	182475
UC_DeLange_28067908_1	UC (DeLange, EUR)	IMD	Neu_BP	Neu_BP	Neutrophil	Sorted cell	ENSG00000116288	PARK7	4694	2.98526492959305e-09	4.57114454632058e-07	0.00134104787531925	0.203756247744602	0.794902244280361	1:8090578	rs72634258	chr1.2		1	8090578	1:8087638	5.28077e-09	1:8119684	3.54348110546658e-11	5153	6086	0.958273128801127	0.999998183683329	6954384	8953933	ENSG00000116288	ENSG00000116288	protein_coding	7961711	1	128867	125927	157973	5	5	5	6954384	8953933	1999549	182477
UC_DeLange_28067908_1	UC (DeLange, EUR)	IMD	Neu_BP	Neu_BP	Neutrophil	Sorted cell	ENSG00000269925	RP3-467L1.6	4636	8.06553902640174e-08	2.14256135562648e-06	0.0362322073746827	0.962483974857849	0.00128159455072111	1:8120150	rs7523335	chr1.2		1	8120150	1:7776599	1.69798e-08	1:8119684	3.54348110546658e-11	5064	6078	0.995463962021789	0.999998183449438	6776738	8774323	ENSG00000269925	ENSG00000269925	lncRNA	7776383	1	343767	216	343301	10	0	10	6776738	8774966	1998228	182476
UC_DeLange_28067908_1	UC (DeLange, EUR)	IMD	Neu_BP	Neu_BP	Neutrophil	Sorted cell	ENSG00000040487	SLC66A1	6560	4.75058313022008e-45	1.34260438228983e-37	3.53833416600623e-08	0.999999963595216	1.021439868419e-09	1:19901230	rs4654925	chr1.3		1	19901230	1:19315427	1.31756e-14	1:19901230	3.45118807196152e-44	7039	8225	0.999999687378741	1	18312760	20311740	ENSG00000040487	ENSG00000040487	protein_coding	19312326	1	588904	3101	588904	9	0	9	18312760	20311740	1998980	182478
UC_DeLange_28067908_1	UC (DeLange, EUR)	IMD	Neu_BP	Neu_BP	Neutrophil	Sorted cell	ENSG00000040487	SLC66A1	6560	4.75058313022008e-45	1.34260438228983e-37	3.53833416600623e-08	0.999999963595216	1.021439868419e-09	1:19901230	rs4654925	chr1.4		1	19901230	1:19315427	1.31756e-14	1:19901230	3.45118807196152e-44	7039	8225	0.999999687378741	1	18312760	20311740	ENSG00000040487	ENSG00000040487	protein_coding	19312326	1	588904	3101	588904	9	0	9	18312760	20311740	1998980	182478
UC_DeLange_28067908_1	UC (DeLange, EUR)	IMD	Neu_BP	Neu_BP	Neutrophil	Sorted cell	ENSG00000040487	SLC66A1	6560	4.75058313022008e-45	1.34260438228983e-37	3.53833416600623e-08	0.999999963595216	1.021439868419e-09	1:19901230	rs4654925	chr1.5		1	19901230	1:19315427	1.31756e-14	1:19901230	3.45118807196152e-44	7039	8225	0.999999687378741	1	18312760	20311740	ENSG00000040487	ENSG00000040487	protein_coding	19312326	1	588904	3101	588904	9	0	9	18312760	20311740	1998980	182478
UC_DeLange_28067908_1	UC (DeLange, EUR)	IMD	Neu_BP	Neu_BP	Neutrophil	Sorted cell	ENSG00000040487	SLC66A1	6560	4.75058313022008e-45	1.34260438228983e-37	3.53833416600623e-08	0.999999963595216	1.021439868419e-09	1:19901230	rs4654925	chr1.6		1	19901230	1:19315427	1.31756e-14	1:19901230	3.45118807196152e-44	7039	8225	0.999999687378741	1	18312760	20311740	ENSG00000040487	ENSG00000040487	protein_coding	19312326	1	588904	3101	588904	9	0	9	18312760	20311740	1998980	182478
UC_DeLange_28067908_1	UC (DeLange, EUR)	IMD	Neu_BP	Neu_BP	Neutrophil	Sorted cell	ENSG00000077549	CAPZB	6343	3.4675370904803e-40	1.33903373698775e-37	0.00258269450777339	0.997340317951207	7.69875410214937e-05	1:19901230	rs4654925	chr1.3		1	19901230	1:19372007	3.1864e-09	1:19901230	3.45118807196152e-44	6815	7955	0.993617965001086	1	18485682	20484751	ENSG00000077549	ENSG00000077549	protein_coding	19485539	-1	-415691	113532	-415691	8	0	8	18485682	20484751	1999069	182479
UC_DeLange_28067908_1	UC (DeLange, EUR)	IMD	Neu_BP	Neu_BP	Neutrophil	Sorted cell	ENSG00000077549	CAPZB	6343	3.4675370904803e-40	1.33903373698775e-37	0.00258269450777339	0.997340317951207	7.69875410214937e-05	1:19901230	rs4654925	chr1.4		1	19901230	1:19372007	3.1864e-09	1:19901230	3.45118807196152e-44	6815	7955	0.993617965001086	1	18485682	20484751	ENSG00000077549	ENSG00000077549	protein_coding	19485539	-1	-415691	113532	-415691	8	0	8	18485682	20484751	1999069	182479
UC_DeLange_28067908_1	UC (DeLange, EUR)	IMD	Neu_BP	Neu_BP	Neutrophil	Sorted cell	ENSG00000077549	CAPZB	6343	3.4675370904803e-40	1.33903373698775e-37	0.00258269450777339	0.997340317951207	7.69875410214937e-05	1:19901230	rs4654925	chr1.5		1	19901230	1:19372007	3.1864e-09	1:19901230	3.45118807196152e-44	6815	7955	0.993617965001086	1	18485682	20484751	ENSG00000077549	ENSG00000077549	protein_coding	19485539	-1	-415691	113532	-415691	8	0	8	18485682	20484751	1999069	182479
UC_DeLange_28067908_1	UC (DeLange, EUR)	IMD	Neu_BP	Neu_BP	Neutrophil	Sorted cell	ENSG00000077549	CAPZB	6343	3.4675370904803e-40	1.33903373698775e-37	0.00258269450777339	0.997340317951207	7.69875410214937e-05	1:19901230	rs4654925	chr1.6		1	19901230	1:19372007	3.1864e-09	1:19901230	3.45118807196152e-44	6815	7955	0.993617965001086	1	18485682	20484751	ENSG00000077549	ENSG00000077549	protein_coding	19485539	-1	-415691	113532	-415691	8	0	8	18485682	20484751	1999069	182479
UC_DeLange_28067908_1	UC (DeLange, EUR)	IMD	Neu_BP	Neu_BP	Neutrophil	Sorted cell	ENSG00000117242	PINK1-AS	5231	2.86978959246771e-42	1.34257410927567e-37	2.13747960743656e-05	0.999977413196008	1.21200792521587e-06	1:19901230	rs4654925	chr1.3		1	19901230	1:20667724	2.54504e-11	1:19901230	3.45118807196152e-44	6233	6556	0.901472761676572	1	19652402	21651972	ENSG00000117242	ENSG00000117242	lncRNA	20652193	-1	750963	-15531	750963	11	1	11	19652402	21652155	1999753	182482
UC_DeLange_28067908_1	UC (DeLange, EUR)	IMD	Neu_BP	Neu_BP	Neutrophil	Sorted cell	ENSG00000117242	PINK1-AS	5231	2.86978959246771e-42	1.34257410927567e-37	2.13747960743656e-05	0.999977413196008	1.21200792521587e-06	1:19901230	rs4654925	chr1.4		1	19901230	1:20667724	2.54504e-11	1:19901230	3.45118807196152e-44	6233	6556	0.901472761676572	1	19652402	21651972	ENSG00000117242	ENSG00000117242	lncRNA	20652193	-1	750963	-15531	750963	11	1	11	19652402	21652155	1999753	182482
UC_DeLange_28067908_1	UC (DeLange, EUR)	IMD	Neu_BP	Neu_BP	Neutrophil	Sorted cell	ENSG00000117242	PINK1-AS	5231	2.86978959246771e-42	1.34257410927567e-37	2.13747960743656e-05	0.999977413196008	1.21200792521587e-06	1:19901230	rs4654925	chr1.5		1	19901230	1:20667724	2.54504e-11	1:19901230	3.45118807196152e-44	6233	6556	0.901472761676572	1	19652402	21651972	ENSG00000117242	ENSG00000117242	lncRNA	20652193	-1	750963	-15531	750963	11	1	11	19652402	21652155	1999753	182482
UC_DeLange_28067908_1	UC (DeLange, EUR)	IMD	Neu_BP	Neu_BP	Neutrophil	Sorted cell	ENSG00000117242	PINK1-AS	5231	2.86978959246771e-42	1.34257410927567e-37	2.13747960743656e-05	0.999977413196008	1.21200792521587e-06	1:19901230	rs4654925	chr1.6		1	19901230	1:20667724	2.54504e-11	1:19901230	3.45118807196152e-44	6233	6556	0.901472761676572	1	19652402	21651972	ENSG00000117242	ENSG00000117242	lncRNA	20652193	-1	750963	-15531	750963	11	1	11	19652402	21652155	1999753	182482
UC_DeLange_28067908_1	UC (DeLange, EUR)	IMD	Neu_BP	Neu_BP	Neutrophil	Sorted cell	ENSG00000158825	CDA	5169	3.10270722785977e-65	1.34260443116434e-37	2.31096155787976e-28	1	6.85901002551274e-30	1:19901230	rs4654925	chr1.3		1	19901230	1:20611143	1.94079e-32	1:19901230	3.45118807196152e-44	6164	6491	0.938530436242203	1	19589502	21588624	ENSG00000158825	ENSG00000158825	protein_coding	20589097	1	-687867	22046	-687867	9	0	9	19589502	21588624	1999122	182481
UC_DeLange_28067908_1	UC (DeLange, EUR)	IMD	Neu_BP	Neu_BP	Neutrophil	Sorted cell	ENSG00000158825	CDA	5169	3.10270722785977e-65	1.34260443116434e-37	2.31096155787976e-28	1	6.85901002551274e-30	1:19901230	rs4654925	chr1.4		1	19901230	1:20611143	1.94079e-32	1:19901230	3.45118807196152e-44	6164	6491	0.938530436242203	1	19589502	21588624	ENSG00000158825	ENSG00000158825	protein_coding	20589097	1	-687867	22046	-687867	9	0	9	19589502	21588624	1999122	182481
UC_DeLange_28067908_1	UC (DeLange, EUR)	IMD	Neu_BP	Neu_BP	Neutrophil	Sorted cell	ENSG00000158825	CDA	5169	3.10270722785977e-65	1.34260443116434e-37	2.31096155787976e-28	1	6.85901002551274e-30	1:19901230	rs4654925	chr1.5		1	19901230	1:20611143	1.94079e-32	1:19901230	3.45118807196152e-44	6164	6491	0.938530436242203	1	19589502	21588624	ENSG00000158825	ENSG00000158825	protein_coding	20589097	1	-687867	22046	-687867	9	0	9	19589502	21588624	1999122	182481
UC_DeLange_28067908_1	UC (DeLange, EUR)	IMD	Neu_BP	Neu_BP	Neutrophil	Sorted cell	ENSG00000158825	CDA	5169	3.10270722785977e-65	1.34260443116434e-37	2.31096155787976e-28	1	6.85901002551274e-30	1:19901230	rs4654925	chr1.6		1	19901230	1:20611143	1.94079e-32	1:19901230	3.45118807196152e-44	6164	6491	0.938530436242203	1	19589502	21588624	ENSG00000158825	ENSG00000158825	protein_coding	20589097	1	-687867	22046	-687867	9	0	9	19589502	21588624	1999122	182481
UC_DeLange_28067908_1	UC (DeLange, EUR)	IMD	Neu_BP	Neu_BP	Neutrophil	Sorted cell	ENSG00000169914	OTUD3	5992	2.21196205174347e-47	1.34260443065358e-37	1.64751582848958e-10	0.999999999619163	2.16083375173379e-10	1:19901230	rs4654925	chr1.3		1	19901230	1:19892535	1.29055e-16	1:19901230	3.45118807196152e-44	6598	7370	0.999017850805484	1	18883524	20882359	ENSG00000169914	ENSG00000169914	protein_coding	19882395	1	18835	10140	18835	0	0	0	18883524	20882359	1998835	182480
UC_DeLange_28067908_1	UC (DeLange, EUR)	IMD	Neu_BP	Neu_BP	Neutrophil	Sorted cell	ENSG00000169914	OTUD3	5992	2.21196205174347e-47	1.34260443065358e-37	1.64751582848958e-10	0.999999999619163	2.16083375173379e-10	1:19901230	rs4654925	chr1.4		1	19901230	1:19892535	1.29055e-16	1:19901230	3.45118807196152e-44	6598	7370	0.999017850805484	1	18883524	20882359	ENSG00000169914	ENSG00000169914	protein_coding	19882395	1	18835	10140	18835	0	0	0	18883524	20882359	1998835	182480
UC_DeLange_28067908_1	UC (DeLange, EUR)	IMD	Neu_BP	Neu_BP	Neutrophil	Sorted cell	ENSG00000169914	OTUD3	5992	2.21196205174347e-47	1.34260443065358e-37	1.64751582848958e-10	0.999999999619163	2.16083375173379e-10	1:19901230	rs4654925	chr1.5		1	19901230	1:19892535	1.29055e-16	1:19901230	3.45118807196152e-44	6598	7370	0.999017850805484	1	18883524	20882359	ENSG00000169914	ENSG00000169914	protein_coding	19882395	1	18835	10140	18835	0	0	0	18883524	20882359	1998835	182480
UC_DeLange_28067908_1	UC (DeLange, EUR)	IMD	Neu_BP	Neu_BP	Neutrophil	Sorted cell	ENSG00000169914	OTUD3	5992	2.21196205174347e-47	1.34260443065358e-37	1.64751582848958e-10	0.999999999619163	2.16083375173379e-10	1:19901230	rs4654925	chr1.6		1	19901230	1:19892535	1.29055e-16	1:19901230	3.45118807196152e-44	6598	7370	0.999017850805484	1	18883524	20882359	ENSG00000169914	ENSG00000169914	protein_coding	19882395	1	18835	10140	18835	0	0	0	18883524	20882359	1998835	182480
UC_DeLange_28067908_1	UC (DeLange, EUR)	IMD	Neu_BP	Neu_BP	Neutrophil	Sorted cell	ENSG00000142794	NBPF3	5656	1.06417597811958e-115	1.33056819786517e-10	7.99790630562389e-106	0.999999999865906	1.02594065994017e-12	1:21440603	rs4654745	chr1.7		1	21440603	1:21440603	4.00819e-58	1:22384384	8.48839789084406e-16	6804	7039	0.99999999999999	0.999999997029485	20441031	22439965	ENSG00000142794	ENSG00000142794	protein_coding	21440137	1	466	466	944247	0	0	18	20441031	22439965	1998934	182483
UC_DeLange_28067908_1	UC (DeLange, EUR)	IMD	Neu_BP	Neu_BP	Neutrophil	Sorted cell	ENSG00000218510	LINC00339	5606	1.14456920718591e-24	1.33056819785346e-10	8.60210854933949e-15	0.999999999858055	8.88095269001298e-12	1:21988073	rs61777966	chr1.7		1	21988073	1:21988073	4.84022e-20	1:22384384	8.48839789084406e-16	6537	7113	0.951200119405364	0.999999997026629	21025392	23022635	ENSG00000218510	ENSG00000218510	lncRNA	22024558	1	-36485	-36485	359826	1	1	6	21024560	23022635	1998075	182484
UC_DeLange_28067908_1	UC (DeLange, EUR)	IMD	Neu_BP	Neu_BP	Neutrophil	Sorted cell	ENSG00000228397	LINC01635	5605	3.49105182589797e-21	1.33056819782232e-10	2.62373009593501e-11	0.99999999983455	6.15353770004048e-12	1:22019154	rs2501299	chr1.7		1	22019154	1:22019154	1.45968e-17	1:22384384	8.48839789084406e-16	6531	7110	0.985207609660957	0.999999997026636	21027402	23025805	ENSG00000228397	ENSG00000228397	lncRNA	22026102	-1	6948	6948	-358282	1	1	5	21027402	23025805	1998403	182485
UC_DeLange_28067908_1	UC (DeLange, EUR)	IMD	Neu_BP	Neu_BP	Neutrophil	Sorted cell	ENSG00000237200	ZBTB40-IT1	5451	2.5156670485301e-13	1.32796766314226e-10	0.00189067125775338	0.998045417750789	6.39108584074486e-05	1:22384384	rs34963268	chr1.7		1	22384384	1:22466402	2.76769e-09	1:22384384	8.48839789084406e-16	6109	6911	0.999855333034433	0.999999997027167	21517804	23516618	ENSG00000237200	ENSG00000237200	lncRNA	22517474	1	-133090	-51072	-133090	1	0	1	21517804	23516618	1998814	182487
UC_DeLange_28067908_1	UC (DeLange, EUR)	IMD	Neu_BP	Neu_BP	Neutrophil	Sorted cell	ENSG00000184677	ZBTB40	5497	2.20128762420199e-51	1.33056819787011e-10	1.65439669115161e-41	0.99999999986639	5.59339416035761e-13	1:22487407	rs1738392	chr1.7		1	22487407	1:22482845	6.55007e-36	1:22384384	8.48839789084406e-16	6203	6966	0.999999999999995	0.999999997027229	21428852	23428543	ENSG00000184677	ENSG00000184677	protein_coding	22451851	1	35556	30994	-67467	0	0	0	21428852	23428543	1999691	182486
UC_DeLange_28067908_1	UC (DeLange, EUR)	IMD	Neu_BP	Neu_BP	Neutrophil	Sorted cell	ENSG00000125944	HNRNPR	4134	2.27304248071259e-32	1.33056819800365e-10	1.70832467198511e-22	0.999999999866176	7.64742110896912e-13	1:23335933	rs34405278	chr1.7		1	23335933	1:23335933	2.12442e-26	1:22384384	8.48839789084406e-16	5071	5440	0.947199267202348	0.999999997062989	22345878	24343939	ENSG00000125944	ENSG00000125944	protein_coding	23344284	-1	8351	8351	959900	0	0	14	22345870	24343939	1998069	182488
UC_DeLange_28067908_1	UC (DeLange, EUR)	IMD	Neu_BP	Neu_BP	Neutrophil	Sorted cell	ENSG00000116729	WLS	4969	1.03204540589641e-45	1.46699741661047e-34	7.0350867302372e-12	0.999999999992681	2.85870069633969e-13	1:67240275	rs11209026	chr1.9		1	67240275	1:68271700	1.38098e-20	1:67240275	1.75207671613613e-41	5424	6536	0.999999999949049	0.999999999999994	67233226	69232141	ENSG00000116729	ENSG00000116729	protein_coding	68232523	-1	992248	-39177	992248	7	1	7	67233226	69232141	1998915	182490
UC_DeLange_28067908_1	UC (DeLange, EUR)	IMD	Neu_BP	Neu_BP	Neutrophil	Sorted cell	ENSG00000198160	MIER1	5252	4.61413629618257e-35	9.84778117136358e-35	0.314530063506042	0.671261514444936	0.014208422049024	1:67240275	rs11209026	chr1.8		1	67240275	1:66923262	1.30166e-12	1:67240275	1.75207671613613e-41	5802	6590	0.935898157283112	0.999999999999994	65925125	67924147	ENSG00000198160	ENSG00000198160	protein_coding	66924990	1	315285	-1728	315285	4	1	4	65925125	67924147	1999022	182489
UC_DeLange_28067908_1	UC (DeLange, EUR)	IMD	Neu_BP	Neu_BP	Neutrophil	Sorted cell	ENSG00000198160	MIER1	5252	4.61413629618257e-35	9.84778117136358e-35	0.314530063506042	0.671261514444936	0.014208422049024	1:67240275	rs11209026	chr1.9		1	67240275	1:66923262	1.30166e-12	1:67240275	1.75207671613613e-41	5802	6590	0.935898157283112	0.999999999999994	65925125	67924147	ENSG00000198160	ENSG00000198160	protein_coding	66924990	1	315285	-1728	315285	4	1	4	65925125	67924147	1999022	182489
UC_DeLange_28067908_1	UC (DeLange, EUR)	IMD	Neu_BP	Neu_BP	Neutrophil	Sorted cell	ENSG00000143412	ANXA9	3644	5.48356421013507e-08	1.64648762910918e-05	0.00330912713697054	0.993587899375096	0.00308645377599848	1:150706557	rs1336900	chr1.11		1	150706557	1:150658581	4.19896e-08	1:151829204	1.71971367428261e-11	4273	4660	0.954267634043444	0.99999718581563	149982511	151981901	ENSG00000143412	ENSG00000143412	protein_coding	150982292	1	-275735	-323711	846912	9	10	45	149982511	151981901	1999390	182493
UC_DeLange_28067908_1	UC (DeLange, EUR)	IMD	Neu_BP	Neu_BP	Neutrophil	Sorted cell	ENSG00000143387	CTSK	3384	1.43729917615255e-33	0.000956689317698286	1.50072038512014e-30	0.998903208448281	0.000140102234021432	1:150897353	rs12402006	chr1.11		1	150897353	1:150897353	1.74539e-30	1:151785367	1.205237137149e-09	4051	4362	0.981339650869215	0.999880097983032	149811112	151808852	ENSG00000143387	ENSG00000143387	protein_coding	150808260	-1	-89093	-89093	-977107	2	2	48	149811112	151808852	1997740	182491
UC_DeLange_28067908_1	UC (DeLange, EUR)	IMD	Neu_BP	Neu_BP	Neutrophil	Sorted cell	ENSG00000143367	TUFT1	3537	3.36340610836032e-06	1.27897924974195e-05	0.202968692791482	0.771764551941817	0.0252506020680943	1:151829204	rs4845604	chr1.11		1	151829204	1:151549457	3.23548e-07	1:151829204	1.71971367428261e-11	4172	4656	0.971278897031872	0.999996950136889	150540316	152540286	ENSG00000143367	ENSG00000143367	protein_coding	151540309	1	288895	9148	288895	16	1	16	150540316	152540286	1999970	182495
UC_DeLange_28067908_1	UC (DeLange, EUR)	IMD	Neu_BP	Neu_BP	Neutrophil	Sorted cell	ENSG00000143437	ARNT	3510	2.11366648306912e-07	1.63498266038469e-05	0.0127551811233368	0.986649296810366	0.000578960873045238	1:151829204	rs4845604	chr1.11		1	151829204	1:150800137	3.77842e-11	1:151829204	1.71971367428261e-11	4143	4514	0.901279896015513	0.99999725548928	149876917	151875827	ENSG00000143437	ENSG00000143437	protein_coding	150876599	-1	-952605	76462	-952605	51	1	51	149876917	151875827	1998910	182492
UC_DeLange_28067908_1	UC (DeLange, EUR)	IMD	Neu_BP	Neu_BP	Neutrophil	Sorted cell	ENSG00000143442	POGZ	3537	1.36195422130091e-09	1.65693543138421e-05	8.21887955389365e-05	0.999897972863642	3.26762455185973e-06	1:151829204	rs4845604	chr1.11		1	151829204	1:151462683	1.88248e-11	1:151829204	1.71971367428261e-11	4184	4643	0.901351882448211	0.999996985501891	150460326	152459455	ENSG00000143442	ENSG00000143442	protein_coding	151459494	-1	-369710	-3189	-369710	18	0	18	150460326	152459455	1999129	182494
UC_DeLange_28067908_1	UC (DeLange, EUR)	IMD	Neu_BP	Neu_BP	Neutrophil	Sorted cell	ENSG00000215845	TSTD1	4991	3.46711656521439e-39	1.09435055647303e-16	3.16819555187918e-23	1	7.36966032886598e-19	1:161038745	rs10908821	chr1.12		1	161038745	1:161038745	2.12255e-29	1:161499264	1.05828491093765e-22	5761	6599	1	0.999999999999966	160039331	162038938	ENSG00000215845	ENSG00000215845	protein_coding	161038964	-1	219	219	-460300	1	1	33	160039331	162038938	1999607	182498
UC_DeLange_28067908_1	UC (DeLange, EUR)	IMD	Neu_BP	Neu_BP	Neutrophil	Sorted cell	ENSG00000158773	USF1	5004	1.99193013471603e-41	1.09435055647304e-16	1.82019383362474e-25	1	5.15846148959969e-18	1:161049250	rs3813609	chr1.12		1	161049250	1:161052849	4.3583e-27	1:161499264	1.05828491093765e-22	5775	6607	0.994454491454929	0.999999999999966	160046674	162045950	ENSG00000158773	ENSG00000158773	protein_coding	161045977	-1	-3273	-6872	-453287	1	1	32	160046674	162045950	1999276	182499
UC_DeLange_28067908_1	UC (DeLange, EUR)	IMD	Neu_BP	Neu_BP	Neutrophil	Sorted cell	ENSG00000158869	FCER1G	5150	1.74054172914685e-57	1.09435055647306e-16	1.590479137468e-41	1	4.9259843336591e-19	1:161215268	rs2070901	chr1.12		1	161215268	1:161215268	1.78327e-36	1:161499264	1.05828491093765e-22	5930	6780	1	0.999999999999966	160215472	162215060	ENSG00000158869	ENSG00000158869	protein_coding	161215295	1	-27	-27	283969	0	0	16	160215472	162215060	1999588	182500
UC_DeLange_28067908_1	UC (DeLange, EUR)	IMD	Neu_BP	Neu_BP	Neutrophil	Sorted cell	ENSG00000118217	ATF6	5411	1.3914838981551e-17	9.50597103556646e-17	0.127151568564984	0.868631965644446	0.00421646579057257	1:161499264	rs6658353	chr1.12		1	161499264	1:161822531	1.29951e-07	1:161499264	1.05828491093765e-22	6208	6838	0.955520091205936	0.999999999999965	160766482	162764820	ENSG00000118217	ENSG00000118217	protein_coding	161766320	1	-267056	56211	-267056	16	0	16	160766482	162764820	1998338	182507
UC_DeLange_28067908_1	UC (DeLange, EUR)	IMD	Neu_BP	Neu_BP	Neutrophil	Sorted cell	ENSG00000143252	SDHC	5342	7.23829030320636e-23	1.09434980981405e-16	6.61423367529918e-07	0.999999317673178	2.09034535206054e-08	1:161499264	rs6658353	chr1.12		1	161499264	1:161340729	9.44624e-18	1:161499264	1.05828491093765e-22	6127	6990	0.941320741342756	0.999999999999966	160316806	162314267	ENSG00000143252	ENSG00000143252	protein_coding	161314381	1	184883	26348	184883	10	0	10	160315336	162314267	1998931	182503
UC_DeLange_28067908_1	UC (DeLange, EUR)	IMD	Neu_BP	Neu_BP	Neutrophil	Sorted cell	ENSG00000158882	TOMM40L	5180	1.17393340851032e-28	1.09435055647182e-16	1.07272153476466e-12	0.999999999998892	4.09288492876524e-14	1:161499264	rs6658353	chr1.12		1	161499264	1:161208894	1.83755e-18	1:161499264	1.05828491093765e-22	5962	6816	0.999999999987967	0.999999999999966	160226391	162225547	ENSG00000158882	ENSG00000158882	protein_coding	161226060	1	273204	-17166	273204	14	2	14	160226391	162225547	1999156	182501
UC_DeLange_28067908_1	UC (DeLange, EUR)	IMD	Neu_BP	Neu_BP	Neutrophil	Sorted cell	ENSG00000158887	MPZ	5330	1.24312288313936e-17	9.61891939250368e-17	0.113594576782215	0.878946520612135	0.00745890260565228	1:161499264	rs6658353	chr1.12		1	161499264	1:161334335	5.89885e-15	1:161499264	1.05828491093765e-22	6114	6977	0.971241323112793	0.999999999999966	160311473	162309958	ENSG00000158887	ENSG00000158887	protein_coding	161309968	-1	-189296	-24367	-189296	11	1	11	160311473	162309958	1998485	182502
UC_DeLange_28067908_1	UC (DeLange, EUR)	IMD	Neu_BP	Neu_BP	Neutrophil	Sorted cell	ENSG00000273112		5548	1.96456727647506e-24	1.09435053604003e-16	1.79519009229239e-08	0.999999981327221	7.2087644950501e-10	1:161499264	rs6658353	chr1.12		1	161499264	1:161511771	6.5162e-15	1:161499264	1.05828491093765e-22	6374	7191	0.999999917425261	0.999999999999966	160513479	162513143	ENSG00000273112	ENSG00000273112	lncRNA	161513176	1	-13912	-1405	-13912	1	0	1	160513479	162513143	1999664	182506
UC_DeLange_28067908_1	UC (DeLange, EUR)	IMD	Neu_BP	Neu_BP	Neutrophil	Sorted cell	ENSG00000288670		5415	1.00330409013062e-30	1.09435055647303e-16	9.16803198203832e-15	0.999999999999986	3.21506110736014e-16	1:161499264	rs6658353	chr1.12		1	161499264	1:161339139	4.42387e-27	1:161499264	1.05828491093765e-22	6202	7064	0.945066435603477	0.999999999999966	160368593	162366749	ENSG00000288670	ENSG00000288670	lncRNA	161368022	1	131242	-28883	131242	7	2	7	160368593	162366749	1998156	182505
UC_DeLange_28067908_1	UC (DeLange, EUR)	IMD	Neu_BP	Neu_BP	Neutrophil	Sorted cell	ENSG00000158769	F11R	4980	2.03402243410518e-19	1.09225142506582e-16	0.00185865710221832	0.998081728132082	5.96147657008351e-05	1:161505035	rs7522794	chr1.12		1	161505035	1:161023922	4.61143e-09	1:161499264	1.05828491093765e-22	5752	6576	0.915031285604009	0.999999999999966	160021673	162021201	ENSG00000158769	ENSG00000158769	protein_coding	161021152	-1	-483883	-2770	-478112	36	0	36	160021673	162021201	1999528	182497
UC_DeLange_28067908_1	UC (DeLange, EUR)	IMD	Neu_BP	Neu_BP	Neutrophil	Sorted cell	ENSG00000289106		5408	6.00125894866734e-21	1.09428867866045e-16	5.48385424868672e-05	0.999943453630884	1.70782662771971e-06	1:161505035	rs7522794	chr1.12		1	161505035	1:161340729	5.63986e-15	1:161499264	1.05828491093765e-22	6195	7060	0.941490360110911	0.999999999999966	160364572	162364200	ENSG00000289106	ENSG00000289106	lncRNA	161364221	1	140814	-23492	135043	9	0	9	160364572	162364200	1999628	182504
UC_DeLange_28067908_1	UC (DeLange, EUR)	IMD	Neu_BP	Neu_BP	Neutrophil	Sorted cell	ENSG00000162702	ZNF281	5915	1.44372636344805e-15	8.75584261471947e-11	1.6488439262024e-05	0.999982979060611	5.32412569000467e-07	1:200908434	rs7554511	chr1.13		1	200908434	1:200335667	2.10043e-11	1:200908434	4.12511831542038e-16	6511	7489	0.967629618524849	0.99813918405006	199410164	201409472	ENSG00000162702	ENSG00000162702	protein_coding	200410036	-1	-498398	74369	-498398	8	1	8	199410164	201409472	1999308	182510
UC_DeLange_28067908_1	UC (DeLange, EUR)	IMD	Neu_BP	Neu_BP	Neutrophil	Sorted cell	ENSG00000162702	ZNF281	5915	1.44372636344805e-15	8.75584261471947e-11	1.6488439262024e-05	0.999982979060611	5.32412569000467e-07	1:200908434	rs7554511	chr1.14		1	200908434	1:200335667	2.10043e-11	1:200908434	4.12511831542038e-16	6511	7489	0.967629618524849	0.99813918405006	199410164	201409472	ENSG00000162702	ENSG00000162702	protein_coding	200410036	-1	-498398	74369	-498398	8	1	8	199410164	201409472	1999308	182510
UC_DeLange_28067908_1	UC (DeLange, EUR)	IMD	Neu_BP	Neu_BP	Neutrophil	Sorted cell	ENSG00000203721	LINC00862	5931	6.84488350199449e-15	8.75528646122912e-11	7.81737098772132e-05	0.999919458484918	2.36771764236359e-06	1:200908434	rs7554511	chr1.13		1	200908434	1:200380638	1.64229e-10	1:200908434	4.12511831542038e-16	6533	7502	0.958755009680645	0.998139184050087	199400747	201400151	ENSG00000203721	ENSG00000203721	lncRNA	200374131	-1	-534303	-6507	-534303	9	0	9	199400747	201400151	1999404	182509
UC_DeLange_28067908_1	UC (DeLange, EUR)	IMD	Neu_BP	Neu_BP	Neutrophil	Sorted cell	ENSG00000203721	LINC00862	5931	6.84488350199449e-15	8.75528646122912e-11	7.81737098772132e-05	0.999919458484918	2.36771764236359e-06	1:200908434	rs7554511	chr1.14		1	200908434	1:200380638	1.64229e-10	1:200908434	4.12511831542038e-16	6533	7502	0.958755009680645	0.998139184050087	199400747	201400151	ENSG00000203721	ENSG00000203721	lncRNA	200374131	-1	-534303	-6507	-534303	9	0	9	199400747	201400151	1999404	182509
UC_DeLange_28067908_1	UC (DeLange, EUR)	IMD	Neu_BP	Neu_BP	Neutrophil	Sorted cell	ENSG00000273093		5902	4.12162136259666e-13	8.7134976757781e-11	0.00470720111641801	0.995146577659543	0.00014622113649132	1:200908434	rs7554511	chr1.13		1	200908434	1:200312099	1.65013e-08	1:200908434	4.12511831542038e-16	6497	7531	0.967895639877029	0.998139184050039	199316938	201314982	ENSG00000273093	ENSG00000273093	lncRNA	200315967	-1	-592467	3868	-592467	11	0	11	199316938	201314982	1998044	182508
UC_DeLange_28067908_1	UC (DeLange, EUR)	IMD	Neu_BP	Neu_BP	Neutrophil	Sorted cell	ENSG00000273093		5902	4.12162136259666e-13	8.7134976757781e-11	0.00470720111641801	0.995146577659543	0.00014622113649132	1:200908434	rs7554511	chr1.14		1	200908434	1:200312099	1.65013e-08	1:200908434	4.12511831542038e-16	6497	7531	0.967895639877029	0.998139184050039	199316938	201314982	ENSG00000273093	ENSG00000273093	lncRNA	200315967	-1	-592467	3868	-592467	11	0	11	199316938	201314982	1998044	182508
UC_DeLange_28067908_1	UC (DeLange, EUR)	IMD	Neu_BP	Neu_BP	Neutrophil	Sorted cell	ENSG00000234132		5575	6.84307168045675e-27	8.75598968846323e-11	7.81530175146689e-17	0.999999776605332	2.2330710591445e-07	1:201003326	rs10920090	chr1.13		1	201003326	1:201019128	3.51055e-21	1:200908434	4.12511831542038e-16	6157	7196	0.987394360159188	0.998139184042168	200031295	202030824	ENSG00000234132	ENSG00000234132	lncRNA	201023949	1	-20623	-4821	-115515	1	1	2	200031295	202030856	1999561	182512
UC_DeLange_28067908_1	UC (DeLange, EUR)	IMD	Neu_BP	Neu_BP	Neutrophil	Sorted cell	ENSG00000234132		5575	6.84307168045675e-27	8.75598968846323e-11	7.81530175146689e-17	0.999999776605332	2.2330710591445e-07	1:201003326	rs10920090	chr1.14		1	201003326	1:201019128	3.51055e-21	1:200908434	4.12511831542038e-16	6157	7196	0.987394360159188	0.998139184042168	200031295	202030824	ENSG00000234132	ENSG00000234132	lncRNA	201023949	1	-20623	-4821	-115515	1	1	2	200031295	202030856	1999561	182512
UC_DeLange_28067908_1	UC (DeLange, EUR)	IMD	Neu_BP	Neu_BP	Neutrophil	Sorted cell	ENSG00000118197	DDX59	5876	1.3129983200867e-13	8.74140063007409e-11	0.00149954268343797	0.998333262637975	0.0001671945910415	1:201046655	rs3913893	chr1.13		1	201046655	1:200624010	3.44161e-09	1:200908434	4.12511831542038e-16	6467	7499	0.922652242568056	0.998139184047454	199669959	201669730	ENSG00000118197	ENSG00000118197	protein_coding	200669907	-1	-376748	45897	-238527	7	1	4	199669959	201669730	1999771	182511
UC_DeLange_28067908_1	UC (DeLange, EUR)	IMD	Neu_BP	Neu_BP	Neutrophil	Sorted cell	ENSG00000118197	DDX59	5876	1.3129983200867e-13	8.74140063007409e-11	0.00149954268343797	0.998333262637975	0.0001671945910415	1:201046655	rs3913893	chr1.14		1	201046655	1:200624010	3.44161e-09	1:200908434	4.12511831542038e-16	6467	7499	0.922652242568056	0.998139184047454	199669959	201669730	ENSG00000118197	ENSG00000118197	protein_coding	200669907	-1	-376748	45897	-238527	7	1	4	199669959	201669730	1999771	182511
UC_DeLange_28067908_1	UC (DeLange, EUR)	IMD	Neu_BP	Neu_BP	Neutrophil	Sorted cell	ENSG00000116857	TMEM9	5532	1.08902592884353e-98	8.78468017574556e-11	1.23968762318092e-88	0.999999999911751	4.05855490903815e-13	1:201156198	rs7542768	chr1.14		1	201156198	1:201156198	1.04081e-52	1:200908434	4.12511831542038e-16	6111	7170	1.00000000000001	0.998133098560664	200171578	202171510	ENSG00000116857	ENSG00000116857	protein_coding	201154474	-1	-1724	-1724	246040	0	0	4	200171578	202171510	1999932	182513
UC_DeLange_28067908_1	UC (DeLange, EUR)	IMD	Neu_BP	Neu_BP	Neutrophil	Sorted cell	ENSG00000203710	CR1	4513	1.28367243398538e-20	6.20305580338431e-18	0.00206497705914347	0.997853150812574	8.18721282844945e-05	1:206769068	rs3024495	chr1.15		1	206769068	1:207642079	1.96661e-08	1:206769068	8.0916987089408e-24	4952	6071	0.934789753826149	1	206496625	208496061	ENSG00000203710	ENSG00000203710	protein_coding	207496157	1	-727089	145922	-727089	18	1	18	206496625	208496061	1999436	182518
UC_DeLange_28067908_1	UC (DeLange, EUR)	IMD	Neu_BP	Neu_BP	Neutrophil	Sorted cell	ENSG00000263528	IKBKE	3436	1.66196513843207e-24	6.21639874325234e-18	2.67351685141625e-07	0.999999723856727	8.79158654860273e-09	1:206769068	rs3024495	chr1.15		1	206769068	1:206472931	7.8256e-15	1:206769068	8.0916987089408e-24	4512	4798	0.999999691959999	1	205470641	207470328	ENSG00000263528	ENSG00000263528	protein_coding	206470476	1	298592	2455	298592	10	0	10	205470641	207470328	1999687	182516
UC_DeLange_28067908_1	UC (DeLange, EUR)	IMD	Neu_BP	Neu_BP	Neutrophil	Sorted cell	ENSG00000196352	CD55	4226	3.57638507077898e-77	6.21640045976041e-18	5.75314459538039e-60	1	2.73011531407501e-20	1:207348556	rs2490256	chr1.15		1	207348556	1:207348556	4.58839e-44	1:206769068	8.0916987089408e-24	4709	5835	0.999999999993013	1	206327148	208321478	ENSG00000196352	ENSG00000196352	protein_coding	207321678	1	26878	26878	-552610	0	0	16	206322566	208321478	1998912	182517
UC_DeLange_28067908_1	UC (DeLange, EUR)	IMD	Neu_BP	Neu_BP	Neutrophil	Sorted cell	ENSG00000162927	PUS10	4162	1.98707469411735e-18	1.19416457772548e-17	0.142034728689559	0.853571817334307	0.00439345397613539	2:60977506	rs7608697	chr2.1		2	60977506	2:60998428	6.88225e-08	2:60977506	3.43310191298958e-23	4720	5652	0.920071227276918	0.999999999983585	60018652	62017568	ENSG00000162927	ENSG00000162927	protein_coding	61018255	-1	40749	19827	40749	1	1	1	60018652	62017568	1998916	182586
UC_DeLange_28067908_1	UC (DeLange, EUR)	IMD	Neu_BP	Neu_BP	Neutrophil	Sorted cell	ENSG00000173163	COMMD1	3999	2.44480137442297e-18	1.1429107224226e-17	0.174752715920044	0.816928062615376	0.00831922146457976	2:60977506	rs7608697	chr2.1		2	60977506	2:62308853	4.73554e-07	2:60977506	3.43310191298958e-23	4577	5333	0.988528642203747	1	60889106	62886643	ENSG00000173163	ENSG00000173163	protein_coding	61905674	1	-928168	403179	-928168	20	3	20	60889106	62886643	1997537	182589
UC_DeLange_28067908_1	UC (DeLange, EUR)	IMD	Neu_BP	Neu_BP	Neutrophil	Sorted cell	ENSG00000289410		4119	1.79303007576709e-21	1.39882130156286e-17	0.000128164553198601	0.999867810915394	4.02453140612374e-06	2:60977506	rs7608697	chr2.1		2	60977506	2:61761385	1.12074e-09	2:60977506	3.43310191298958e-23	4698	5455	0.934769396950902	0.999999999983585	60764504	62763502	ENSG00000289410	ENSG00000289410	lncRNA	61764194	-1	786688	2809	786688	13	0	13	60764504	62763502	1998998	182587
UC_DeLange_28067908_1	UC (DeLange, EUR)	IMD	Neu_BP	Neu_BP	Neutrophil	Sorted cell	ENSG00000115484	CCT4	3999	8.95034297404445e-72	1.39900622519744e-17	6.39764342205229e-55	1	7.77490212869668e-20	2:61852132	rs7569467	chr2.1		2	61852132	2:61852132	6.62807e-45	2:60977506	3.43310191298958e-23	4577	5333	0.999999996840645	1	60889106	62886643	ENSG00000115484	ENSG00000115484	protein_coding	61888656	-1	36524	36524	911150	5	5	19	60889106	62886643	1997537	182588
UC_DeLange_28067908_1	UC (DeLange, EUR)	IMD	Neu_BP	Neu_BP	Neutrophil	Sorted cell	ENSG00000162972	MAIP1	3603	1.28471795481549e-10	3.40119005829708e-08	0.00376239214203484	0.996063472727627	0.000174100989964228	2:198987286	rs62180181	chr2.2		2	198987286	2:199888950	6.70633e-09	2:198987286	7.52223505575926e-13	3961	4753	0.943011354135092	0.999999995455416	198955385	200954760	ENSG00000162972	ENSG00000162972	protein_coding	199955582	1	-968296	-66632	-968296	8	3	8	198955385	200954904	1999519	182592
UC_DeLange_28067908_1	UC (DeLange, EUR)	IMD	Neu_BP	Neu_BP	Neutrophil	Sorted cell	ENSG00000162971	TYW5	3599	7.42773222696312e-19	3.43396939986153e-08	2.16301634799723e-11	0.999999962763454	2.87521821676101e-09	2:199860750	rs71424239	chr2.2		2	199860750	2:199860750	1.42017e-18	2:198987286	7.52223505575926e-13	3957	4749	0.973582614455063	0.999999995429677	198956605	200954760	ENSG00000162971	ENSG00000162971	protein_coding	199955491	-1	94741	94741	968205	2	2	7	198956605	200954904	1998299	182593
UC_DeLange_28067908_1	UC (DeLange, EUR)	IMD	Neu_BP	Neu_BP	Neutrophil	Sorted cell	ENSG00000144468	RHBDD1	5885	0.000372021760226734	0.00406243605647151	0.0832957041565795	0.909574392045034	0.00269544598168876	2:227805760	rs1811711	chr2.3		2	227805760	2:226030606	2.34448e-09	2:227805760	5.70742739058691e-09	6466	7474	0.973917316912926	0.999336891790409	225835728	227835265	ENSG00000144468	ENSG00000144468	protein_coding	226836054	1	969706	-805448	969706	10	3	10	225835728	227835265	1999537	182594
UC_DeLange_28067908_1	UC (DeLange, EUR)	IMD	Neu_BP	Neu_BP	Neutrophil	Sorted cell	ENSG00000006607	FARP2	5035	4.49604596662368e-21	1.5911855085436e-11	2.82559509306611e-10	0.99999999966073	4.07981895845848e-11	2:240634984	rs4676408	chr2.4		2	240634984	2:241388663	4.50751e-17	2:240634984	9.4184183447018e-18	6075	6602	0.905379180494127	0.999999986855859	240356380	242141373	ENSG00000006607	ENSG00000006607	protein_coding	241356285	1	-721301	32378	-721301	17	1	17	240356380	242179925	1823545	182597
UC_DeLange_28067908_1	UC (DeLange, EUR)	IMD	Neu_BP	Neu_BP	Neutrophil	Sorted cell	ENSG00000168385	SEPTIN2	5175	2.73516638618299e-18	1.59118520596933e-11	1.71894877785805e-07	0.999999809467493	1.86217153214288e-08	2:240634984	rs4676408	chr2.4		2	240634984	2:241355498	3.40178e-17	2:240634984	9.4184183447018e-18	6229	6775	0.998327833625675	0.999999986855796	240315213	242141373	ENSG00000168385	ENSG00000168385	protein_coding	241315925	1	-680941	39573	-680941	14	2	14	240315213	242179925	1864712	182595
UC_DeLange_28067908_1	UC (DeLange, EUR)	IMD	Neu_BP	Neu_BP	Neutrophil	Sorted cell	ENSG00000115677	HDLBP	5169	4.56812188599515e-28	1.59118550905673e-11	2.8708920863846e-17	0.999999999983721	3.68094450175567e-13	2:241322449	rs12622880	chr2.4		2	241322449	2:241415564	6.12894e-24	2:240634984	9.4184183447018e-18	6223	6769	0.931789713627353	0.999999986855797	240317118	242141373	ENSG00000115677	ENSG00000115677	protein_coding	241315672	-1	-6777	-99892	680688	1	5	13	240317118	242179925	1862807	182596
UC_DeLange_28067908_1	UC (DeLange, EUR)	IMD	Neu_BP	Neu_BP	Neutrophil	Sorted cell	ENSG00000114738	MAPKAPK3	2575	3.7484877903958e-17	4.37319200643435e-16	0.0787482078118207	0.918714826413444	0.00253696577473586	3:49676792	rs1131095	chr3.1		3	49676792	3:50555337	6.39301e-07	3:49676792	2.49113914524654e-21	2921	3708	0.924340781225433	0.999999999999456	49611638	51610007	ENSG00000114738	ENSG00000114738	protein_coding	50617151	1	-940359	-61814	-940359	46	4	46	49611638	51610007	1998369	182653
UC_DeLange_28067908_1	UC (DeLange, EUR)	IMD	Neu_BP	Neu_BP	Neutrophil	Sorted cell	ENSG00000173540	GMPPB	2338	4.19609428271556e-19	4.73093397315502e-16	0.000886000698969716	0.998931146453334	0.000182852847692235	3:49676792	rs1131095	chr3.1		3	49676792	3:49823421	5.74011e-09	3:49676792	2.49113914524654e-21	2668	3228	0.901817642802478	0.999569571093206	48724838	50723473	ENSG00000173540	ENSG00000173540	protein_coding	49723951	-1	47159	-99470	47159	3	6	3	48724838	50723473	1998635	182650
UC_DeLange_28067908_1	UC (DeLange, EUR)	IMD	Neu_BP	Neu_BP	Neutrophil	Sorted cell	ENSG00000182179	UBA7	2417	1.01306538404519e-43	4.73599432609602e-16	2.13907643088e-28	0.999999999928932	7.10672129083596e-11	3:49815640	rs6775384	chr3.1		3	49815640	3:49815640	2.2443e-29	3:49676792	2.49113914524654e-21	2747	3315	0.974864610028687	0.999569571093124	48814437	50813669	ENSG00000182179	ENSG00000182179	protein_coding	49813953	-1	-1687	-1687	137161	0	0	9	48814437	50813669	1999232	182651
UC_DeLange_28067908_1	UC (DeLange, EUR)	IMD	Neu_BP	Neu_BP	Neutrophil	Sorted cell	ENSG00000004534	RBM6	2562	3.17888064987662e-74	4.7359943264533e-16	6.71217157529054e-59	0.999999999999687	3.05164367146439e-13	3:49934081	rs7613875	chr3.1		3	49934081	3:49934081	8.04261e-45	3:49676792	2.49113914524654e-21	2890	3473	0.996808923293707	0.999569571093125	48940031	50939708	ENSG00000004534	ENSG00000004534	protein_coding	49940150	1	-6069	-6069	-263358	0	0	15	48940031	50939708	1999677	182652
UC_DeLange_28067908_1	UC (DeLange, EUR)	IMD	Neu_BP	Neu_BP	Neutrophil	Sorted cell	ENSG00000171522	PTGER4	6246	2.09871517447733e-24	0.000391316799770515	5.36110327979874e-21	0.999606709819216	1.97338101098215e-06	5:40354972	rs2084030	chr5.2		5	40354972	5:40401587	1.70111e-24	5:40347367	7.43896666456068e-09	6930	7672	0.99998065095785	0.99891793067415	39679957	41679908	ENSG00000171522	ENSG00000171522	protein_coding	40679915	1	-324943	-278328	-332548	4	4	4	39679957	41679908	1999951	182655
UC_DeLange_28067908_1	UC (DeLange, EUR)	IMD	Neu_BP	Neu_BP	Neutrophil	Sorted cell	ENSG00000289540		6249	1.63702459854699e-06	0.000389377310468876	0.00418172906903242	0.994650830168513	0.000776426427386301	5:40398994	rs6880778	chr5.2		5	40398994	5:40747855	2.21275e-08	5:40347367	7.43896666456068e-09	6933	7672	0.92802890524098	0.998918031894321	39679312	41678264	ENSG00000289540	ENSG00000289540	lncRNA	40679305	-1	280311	-68550	331938	3	1	3	39679312	41678264	1998952	182654
UC_DeLange_28067908_1	UC (DeLange, EUR)	IMD	Neu_BP	Neu_BP	Neutrophil	Sorted cell	ENSG00000113558	SKP1	4331	0.000217168119469155	0.000328531492898101	0.392933900691004	0.594405382008231	0.0121150176883993	5:135115775	rs17715902	chr5.4		5	135115775	5:134124104	1.51377e-07	5:135115775	4.42495359070906e-09	4773	5911	0.940193639130406	0.999766012260774	133176979	135176965	ENSG00000113558	ENSG00000113558	protein_coding	134176950	-1	-938825	52846	-938825	26	0	26	133176979	135176965	1999986	182656
UC_DeLange_28067908_1	UC (DeLange, EUR)	IMD	Neu_BP	Neu_BP	Neutrophil	Sorted cell	ENSG00000119048	UBE2B	4281	0.000257137874234406	0.000283945407785776	0.465269942077004	0.513735072598893	0.0204539020420826	5:135115775	rs17715902	chr5.4		5	135115775	5:134371109	1.36526e-11	5:135115775	4.42495359070906e-09	4711	5848	0.948160358996845	0.999766714043412	133371835	135371383	ENSG00000119048	ENSG00000119048	protein_coding	134371569	1	744206	-460	744206	20	0	20	133371835	135371383	1999548	182657
UC_DeLange_28067908_1	UC (DeLange, EUR)	IMD	Neu_BP	Neu_BP	Neutrophil	Sorted cell	ENSG00000145833	DDX46	4155	0.000356141513442763	0.000172521072394171	0.644509171670433	0.31212565102991	0.0428365147138197	5:135115775	rs17715902	chr5.4		5	135115775	5:134758822	1.21636e-07	5:135115775	4.42495359070906e-09	4588	5735	0.929609185247845	0.999768443021468	133758935	135758365	ENSG00000145833	ENSG00000145833	protein_coding	134758779	1	356996	43	356996	10	0	10	133758935	135758365	1999430	182658
UC_DeLange_28067908_1	UC (DeLange, EUR)	IMD	Neu_BP	Neu_BP	Neutrophil	Sorted cell	ENSG00000164332	UBLCP1	5097	1.72218149343947e-19	6.20017422116544e-18	0.0269792667431668	0.971300424882652	0.00172030837418249	5:159399784	rs6871626	chr5.5		5	159399784	5:159308925	8.68292e-09	5:159399784	7.02026341957007e-24	5582	6633	0.923494888978556	0.999999999999997	158263924	160263024	ENSG00000164332	ENSG00000164332	protein_coding	159263290	1	136494	45635	136494	1	0	1	158263924	160263024	1999100	182668
UC_DeLange_28067908_1	UC (DeLange, EUR)	IMD	Neu_BP	Neu_BP	Neutrophil	Sorted cell	ENSG00000164332	UBLCP1	5097	1.72218149343947e-19	6.20017422116544e-18	0.0269792667431668	0.971300424882652	0.00172030837418249	5:159399784	rs6871626	chr5.6		5	159399784	5:159308925	8.68292e-09	5:159399784	7.02026341957007e-24	5582	6633	0.923494888978556	0.999999999999997	158263924	160263024	ENSG00000164332	ENSG00000164332	protein_coding	159263290	1	136494	45635	136494	1	0	1	158263924	160263024	1999100	182668
UC_DeLange_28067908_1	UC (DeLange, EUR)	IMD	Neu_BP	Neu_BP	Neutrophil	Sorted cell	ENSG00000009413	REV3L	4769	3.63400231324965e-09	2.73732238775681e-06	0.00132554002474236	0.998466313429928	0.000205405588940503	6:111567337	rs34659678	chr6.2		6	111567337	6:111583863	2.12007e-10	6:111622031	1.4552602837753e-11	5215	6203	0.998489112828225	0.999999612917873	110483944	112482227	ENSG00000009413	ENSG00000009413	protein_coding	111483218	-1	-84119	-100645	-138813	3	3	5	110483944	112482227	1998283	182678
UC_DeLange_28067908_1	UC (DeLange, EUR)	IMD	Neu_BP	Neu_BP	Neutrophil	Sorted cell	ENSG00000231889	TRAF3IP2-AS1	4769	7.45925253445821e-07	7.86713623430493e-07	0.272083970696307	0.286078279147953	0.441836217516864	6:111567337	rs34659678	chr6.2		6	111567337	6:111105762	8.26468e-09	6:111622031	1.4552602837753e-11	5215	6203	0.93573656268927	0.999999612917873	110483944	112482227	ENSG00000231889	ENSG00000231889	lncRNA	111483459	1	83878	-377697	138572	2	7	4	110483944	112482227	1998283	182679
UC_DeLange_28067908_1	UC (DeLange, EUR)	IMD	Neu_BP	Neu_BP	Neutrophil	Sorted cell	ENSG00000255389	C6orf3	4537	7.81874941606508e-12	2.72925486853771e-06	2.8519698573247e-06	0.99551503154978	0.00447938721767425	6:111608659	rs9481169	chr6.2		6	111608659	6:111608659	3.41903e-18	6:111622031	1.4552602837753e-11	4974	5906	0.999997413845353	0.999999627821983	110601488	112599777	ENSG00000255389	ENSG00000255389	lncRNA	111599875	1	8784	8784	22156	1	1	1	110601054	112599777	1998723	182680
UC_DeLange_28067908_1	UC (DeLange, EUR)	IMD	Neu_BP	Neu_BP	Neutrophil	Sorted cell	ENSG00000027697	IFNGR1	4670	5.74482186243823e-11	6.66796371972143e-10	0.0791123962489386	0.918245273146498	0.00264232988031752	6:137638098	rs6933404	chr6.3		6	137638098	6:137219198	9.00831e-08	6:137638098	2.69540059054166e-15	5042	6197	0.996920146602829	0.99999999988643	136220236	138219381	ENSG00000027697	ENSG00000027697	protein_coding	137219385	-1	-418713	187	-418713	0	0	0	136220236	138219381	1999145	182681
UC_DeLange_28067908_1	UC (DeLange, EUR)	IMD	Neu_BP	Neu_BP	Neutrophil	Sorted cell	ENSG00000051620	HEBP2	5635	6.64380612908473e-12	7.19263514583684e-10	0.0091492379688853	0.990502778911518	0.000347982393687718	6:137638098	rs6933404	chr6.3		6	137638098	6:138400748	4.84544e-13	6:137638098	2.69540059054166e-15	6102	7250	0.947523358818541	0.999999999866741	137404382	139402675	ENSG00000051620	ENSG00000051620	protein_coding	138404223	1	-766125	-3475	-766125	12	1	12	137404382	139402675	1998293	182682
UC_DeLange_28067908_1	UC (DeLange, EUR)	IMD	Neu_BP	Neu_BP	Neutrophil	Sorted cell	ENSG00000106263	EIF3B	7214	4.00361589791099e-41	4.21777165339367e-06	9.49221356547639e-36	0.999995761923358	2.03049824673839e-08	7:2354681	rs2301943	chr7.1		7	2354681	7:2354681	3.02951e-34	7:2749278	1.61212376267433e-11	8241	9579	0.999988452904268	0.999987344868773	1354088	3354079	ENSG00000106263	ENSG00000106263	protein_coding	2354827	1	-146	-146	394451	0	0	9	1354088	3354079	1999991	182683
UC_DeLange_28067908_1	UC (DeLange, EUR)	IMD	Neu_BP	Neu_BP	Neutrophil	Sorted cell	ENSG00000106003	LFNG	7430	1.5510791422671e-07	3.99724872465262e-06	0.0367746998917754	0.947680859040482	0.0155402887111047	7:2749278	rs798506	chr7.1		7	2749278	7:2529136	5.58685e-11	7:2749278	1.61212376267433e-11	8454	9925	0.966997382274928	0.999987213870364	1512662	3512515	ENSG00000106003	ENSG00000106003	protein_coding	2519774	1	229504	9362	229504	5	0	5	1512662	3512515	1999853	182684
UC_DeLange_28067908_1	UC (DeLange, EUR)	IMD	Neu_BP	Neu_BP	Neutrophil	Sorted cell	ENSG00000106012	IQCE	7422	5.44384246761894e-08	4.15925507582194e-06	0.0129068641144005	0.986120280618653	0.00096864157344533	7:2749278	rs798506	chr7.1		7	2749278	7:2522978	9.90089e-12	7:2749278	1.61212376267433e-11	8440	9981	0.982759303117065	0.999987155884755	1559108	3558949	ENSG00000106012	ENSG00000106012	protein_coding	2558979	1	190299	-36001	190299	3	1	3	1559108	3558949	1999841	182685
UC_DeLange_28067908_1	UC (DeLange, EUR)	IMD	Neu_BP	Neu_BP	Neutrophil	Sorted cell	ENSG00000146555	SDK1	7422	3.86586434992058e-21	4.29706471303913e-06	8.99648445018309e-16	0.999995663844602	3.90906848520315e-08	7:3293388	rs7793200	chr7.1		7	3293388	7:3293388	1.97422e-21	7:2749278	1.61212376267433e-11	8385	10187	0.937780636813515	0.999986712474614	2301419	4301085	ENSG00000146555	ENSG00000146555	protein_coding	3301252	1	-7864	-7864	-551974	0	0	3	2301419	4301085	1999666	182686
UC_DeLange_28067908_1	UC (DeLange, EUR)	IMD	Neu_BP	Neu_BP	Neutrophil	Sorted cell	ENSG00000105856	HBP1	4672	3.26385666936328e-17	2.61086265171864e-15	0.012340610083934	0.987163618656211	0.00049577125985259	7:107846457	rs10272963	chr7.2		7	107846457	7:107152072	6.69663e-08	7:107846457	3.38830700497628e-21	5248	6113	0.940804086366366	0.99999993837715	106169388	108168522	ENSG00000105856	ENSG00000105856	protein_coding	107169003	1	677454	-16931	677454	13	0	13	106169388	108168522	1999134	182687
UC_DeLange_28067908_1	UC (DeLange, EUR)	IMD	Neu_BP	Neu_BP	Neutrophil	Sorted cell	ENSG00000105856	HBP1	4672	3.26385666936328e-17	2.61086265171864e-15	0.012340610083934	0.987163618656211	0.00049577125985259	7:107846457	rs10272963	chr7.3		7	107846457	7:107152072	6.69663e-08	7:107846457	3.38830700497628e-21	5248	6113	0.940804086366366	0.99999993837715	106169388	108168522	ENSG00000105856	ENSG00000105856	protein_coding	107169003	1	677454	-16931	677454	13	0	13	106169388	108168522	1999134	182687
UC_DeLange_28067908_1	UC (DeLange, EUR)	IMD	Neu_BP	Neu_BP	Neutrophil	Sorted cell	ENSG00000164597	COG5	4746	9.11502705600343e-18	2.63091692873447e-15	0.00344638279794897	0.994743492437457	0.00181012476459111	7:107846457	rs10272963	chr7.2		7	107846457	7:107444345	1.75081e-08	7:107846457	3.38830700497628e-21	5267	6067	0.936240107515131	0.99999993837715	106564320	108564035	ENSG00000164597	ENSG00000164597	protein_coding	107563920	-1	-282537	119575	-282537	10	1	10	106564320	108564035	1999715	182688
UC_DeLange_28067908_1	UC (DeLange, EUR)	IMD	Neu_BP	Neu_BP	Neutrophil	Sorted cell	ENSG00000164597	COG5	4746	9.11502705600343e-18	2.63091692873447e-15	0.00344638279794897	0.994743492437457	0.00181012476459111	7:107846457	rs10272963	chr7.3		7	107846457	7:107444345	1.75081e-08	7:107846457	3.38830700497628e-21	5267	6067	0.936240107515131	0.99999993837715	106564320	108564035	ENSG00000164597	ENSG00000164597	protein_coding	107563920	-1	-282537	119575	-282537	10	1	10	106564320	108564035	1999715	182688
UC_DeLange_28067908_1	UC (DeLange, EUR)	IMD	Neu_BP	Neu_BP	Neutrophil	Sorted cell	ENSG00000128594	LRRC4	4705	3.7140802354103e-07	0.000273910119930568	0.00135367786516064	0.99832531389347	4.67267134148735e-05	7:128933913	rs4728142	chr7.5		7	128933913	7:128091566	1.9275e-09	7:128933913	3.02546100091221e-10	5249	6051	0.925496358251483	0.999967517118925	127032759	129031782	ENSG00000128594	ENSG00000128594	protein_coding	128031437	-1	-902476	-60129	-902476	34	0	34	127032759	129031782	1999023	182689
UC_DeLange_28067908_1	UC (DeLange, EUR)	IMD	Neu_BP	Neu_BP	Neutrophil	Sorted cell	ENSG00000128595	CALU	4760	5.66162045006765e-05	0.000213914674300868	0.206395209311692	0.779802038666214	0.013532221143292	7:128933913	rs4728142	chr7.5		7	128933913	7:128733774	5.57676e-07	7:128933913	3.02546100091221e-10	5384	6168	0.980544445488207	0.999947436900251	127739738	129739173	ENSG00000128595	ENSG00000128595	protein_coding	128739359	1	194554	-5585	194554	7	0	7	127739738	129739173	1999435	182690
UC_DeLange_28067908_1	UC (DeLange, EUR)	IMD	Neu_BP	Neu_BP	Neutrophil	Sorted cell	ENSG00000273329		4979	3.10943575501726e-09	0.000274233733843564	1.13353609056315e-05	0.99971138547567	3.04232014531041e-06	7:128933913	rs4728142	chr7.5		7	128933913	7:129606195	2.8239e-11	7:128933913	3.02546100091221e-10	5723	6225	0.956747796773535	0.999953117815893	128611716	130611385	ENSG00000273329	ENSG00000273329	lncRNA	129611661	-1	677748	5466	677748	15	0	15	128611716	130611385	1999669	182693
UC_DeLange_28067908_1	UC (DeLange, EUR)	IMD	Neu_BP	Neu_BP	Neutrophil	Sorted cell	ENSG00000128604	IRF5	5103	1.44830186038123e-13	3.64014829442465e-06	5.27982477444406e-10	0.011292854994938	0.988703504328639	7:128936032	rs3757387	chr7.5		7	128936032	7:128936032	1.07638e-14	7:128933913	3.02546100091221e-10	5773	6515	0.999999993950054	0.999947330519747	127937620	129937157	ENSG00000128604	ENSG00000128604	protein_coding	128937927	1	-1895	-1895	-4014	0	0	0	127937620	129937157	1999537	182691
UC_DeLange_28067908_1	UC (DeLange, EUR)	IMD	Neu_BP	Neu_BP	Neutrophil	Sorted cell	ENSG00000064419	TNPO3	5342	3.90650316439699e-50	0.000274232363606011	1.42412964429211e-46	0.999723846364298	1.92127209024687e-06	7:129072814	rs12537496	chr7.5		7	129072814	7:129072814	6.26464e-40	7:128933913	3.02546100091221e-10	6047	6734	0.999999999989215	0.999947782409336	128055361	130054898	ENSG00000064419	ENSG00000064419	protein_coding	129055111	-1	-17703	-17703	121198	1	1	3	128055361	130054898	1999537	182692
UC_DeLange_28067908_1	UC (DeLange, EUR)	IMD	Neu_BP	Neu_BP	Neutrophil	Sorted cell	ENSG00000099219	ERMP1	5443	7.69245729183358e-18	9.85618680097859e-18	0.427020802386527	0.547081146799921	0.025898050813551	9:4984530	rs1887428	chr9.1		9	4984530	9:5804683	7.97818e-09	9:4984530	8.27954470215831e-24	6218	7138	0.923539562578005	0.999999999984313	4879855	6879031	ENSG00000099219	ENSG00000099219	protein_coding	5833117	-1	848587	28434	848587	21	0	21	4879855	6879031	1999176	182701
UC_DeLange_28067908_1	UC (DeLange, EUR)	IMD	Neu_BP	Neu_BP	Neutrophil	Sorted cell	ENSG00000099219	ERMP1	5443	7.69245729183358e-18	9.85618680097859e-18	0.427020802386527	0.547081146799921	0.025898050813551	9:4984530	rs1887428	chr9.2		9	4984530	9:5804683	7.97818e-09	9:4984530	8.27954470215831e-24	6218	7138	0.923539562578005	0.999999999984313	4879855	6879031	ENSG00000099219	ENSG00000099219	protein_coding	5833117	-1	848587	28434	848587	21	0	21	4879855	6879031	1999176	182701
UC_DeLange_28067908_1	UC (DeLange, EUR)	IMD	Neu_BP	Neu_BP	Neutrophil	Sorted cell	ENSG00000107020	PLGRKT	5512	4.21851680888797e-19	1.75799196503145e-17	0.0234176721985156	0.975888514672912	0.000693813128572122	9:4984530	rs1887428	chr9.1		9	4984530	9:5465130	2.1614e-10	9:4984530	8.27954470215831e-24	6196	7233	0.998011161765	0.999999999984313	4438021	6437689	ENSG00000107020	ENSG00000107020	protein_coding	5437925	-1	453395	-27205	453395	14	1	14	4438021	6437689	1999668	182697
UC_DeLange_28067908_1	UC (DeLange, EUR)	IMD	Neu_BP	Neu_BP	Neutrophil	Sorted cell	ENSG00000107020	PLGRKT	5512	4.21851680888797e-19	1.75799196503145e-17	0.0234176721985156	0.975888514672912	0.000693813128572122	9:4984530	rs1887428	chr9.2		9	4984530	9:5465130	2.1614e-10	9:4984530	8.27954470215831e-24	6196	7233	0.998011161765	0.999999999984313	4438021	6437689	ENSG00000107020	ENSG00000107020	protein_coding	5437925	-1	453395	-27205	453395	14	1	14	4438021	6437689	1999668	182697
UC_DeLange_28067908_1	UC (DeLange, EUR)	IMD	Neu_BP	Neu_BP	Neutrophil	Sorted cell	ENSG00000107036	RIC1	5389	2.30703910191281e-33	1.80142448537451e-17	1.28067488848038e-16	1	1.79054409580825e-17	9:4984530	rs1887428	chr9.1		9	4984530	9:5629133	2.86604e-22	9:4984530	8.27954470215831e-24	6037	7127	0.999999656963901	0.999999999984313	4629049	6628916	ENSG00000107036	ENSG00000107036	protein_coding	5629107	1	-644577	26	-644577	18	0	18	4629049	6628916	1999867	182700
UC_DeLange_28067908_1	UC (DeLange, EUR)	IMD	Neu_BP	Neu_BP	Neutrophil	Sorted cell	ENSG00000107036	RIC1	5389	2.30703910191281e-33	1.80142448537451e-17	1.28067488848038e-16	1	1.79054409580825e-17	9:4984530	rs1887428	chr9.2		9	4984530	9:5629133	2.86604e-22	9:4984530	8.27954470215831e-24	6037	7127	0.999999656963901	0.999999999984313	4629049	6628916	ENSG00000107036	ENSG00000107036	protein_coding	5629107	1	-644577	26	-644577	18	0	18	4629049	6628916	1999867	182700
UC_DeLange_28067908_1	UC (DeLange, EUR)	IMD	Neu_BP	Neu_BP	Neutrophil	Sorted cell	ENSG00000107249	GLIS3	6262	6.06655258657416e-24	1.8014238530104e-17	3.36764190551834e-07	0.999999648935768	1.43000412394175e-08	9:4984530	rs1887428	chr9.1		9	4984530	9:4657757	5.37895e-13	9:4984530	8.27954470215831e-24	7019	8168	0.994938364031833	0.999999999984309	3348455	5348393	ENSG00000107249	ENSG00000107249	protein_coding	4300068	-1	-684462	-357689	-684462	10	1	10	3348455	5348393	1999938	182695
UC_DeLange_28067908_1	UC (DeLange, EUR)	IMD	Neu_BP	Neu_BP	Neutrophil	Sorted cell	ENSG00000120217	CD274	5475	4.70794203425938e-24	1.80142400105587e-17	2.61345511426233e-07	0.999999731131809	7.52268058579753e-09	9:4984530	rs1887428	chr9.1		9	4984530	9:5461641	2.42518e-13	9:4984530	8.27954470215831e-24	6158	7203	0.999999975476311	0.999999999984313	4450979	6450183	ENSG00000120217	ENSG00000120217	protein_coding	5450542	1	-466012	11099	-466012	15	0	15	4450979	6450183	1999204	182698
UC_DeLange_28067908_1	UC (DeLange, EUR)	IMD	Neu_BP	Neu_BP	Neutrophil	Sorted cell	ENSG00000120217	CD274	5475	4.70794203425938e-24	1.80142400105587e-17	2.61345511426233e-07	0.999999731131809	7.52268058579753e-09	9:4984530	rs1887428	chr9.2		9	4984530	9:5461641	2.42518e-13	9:4984530	8.27954470215831e-24	6158	7203	0.999999975476311	0.999999999984313	4450979	6450183	ENSG00000120217	ENSG00000120217	protein_coding	5450542	1	-466012	11099	-466012	15	0	15	4450979	6450183	1999204	182698
UC_DeLange_28067908_1	UC (DeLange, EUR)	IMD	Neu_BP	Neu_BP	Neutrophil	Sorted cell	ENSG00000197646	PDCD1LG2	5388	1.03347987723939e-21	1.80131473977352e-17	5.73701471046973e-05	0.999939071316759	3.558536134283e-06	9:4984530	rs1887428	chr9.1		9	4984530	9:5466085	5.02618e-11	9:4984530	8.27954470215831e-24	6060	7101	0.999791272933103	0.999999999984313	4510565	6510453	ENSG00000197646	ENSG00000197646	protein_coding	5510531	1	-526001	-44446	-526001	16	0	16	4510565	6510453	1999888	182699
UC_DeLange_28067908_1	UC (DeLange, EUR)	IMD	Neu_BP	Neu_BP	Neutrophil	Sorted cell	ENSG00000197646	PDCD1LG2	5388	1.03347987723939e-21	1.80131473977352e-17	5.73701471046973e-05	0.999939071316759	3.558536134283e-06	9:4984530	rs1887428	chr9.2		9	4984530	9:5466085	5.02618e-11	9:4984530	8.27954470215831e-24	6060	7101	0.999791272933103	0.999999999984313	4510565	6510453	ENSG00000197646	ENSG00000197646	protein_coding	5510531	1	-526001	-44446	-526001	16	0	16	4510565	6510453	1999888	182699
UC_DeLange_28067908_1	UC (DeLange, EUR)	IMD	Neu_BP	Neu_BP	Neutrophil	Sorted cell	ENSG00000205808	PLPP6	6568	4.8074791793507e-22	1.80137397983186e-17	2.668709800706e-05	0.999971960848601	1.35205338936589e-06	9:4984530	rs1887428	chr9.1		9	4984530	9:4661574	1.02404e-12	9:4984530	8.27954470215831e-24	7341	8425	0.991727568004158	0.999999999984313	3663494	5661846	ENSG00000205808	ENSG00000205808	protein_coding	4662294	1	322236	-720	322236	8	0	8	3663494	5661846	1998352	182696
UC_DeLange_28067908_1	UC (DeLange, EUR)	IMD	Neu_BP	Neu_BP	Neutrophil	Sorted cell	ENSG00000205808	PLPP6	6568	4.8074791793507e-22	1.80137397983186e-17	2.668709800706e-05	0.999971960848601	1.35205338936589e-06	9:4984530	rs1887428	chr9.2		9	4984530	9:4661574	1.02404e-12	9:4984530	8.27954470215831e-24	7341	8425	0.991727568004158	0.999999999984313	3663494	5661846	ENSG00000205808	ENSG00000205808	protein_coding	4662294	1	322236	-720	322236	8	0	8	3663494	5661846	1998352	182696
UC_DeLange_28067908_1	UC (DeLange, EUR)	IMD	Neu_BP	Neu_BP	Neutrophil	Sorted cell	ENSG00000230001		6587	5.33852726038231e-23	1.80141994056802e-17	2.96350165386078e-06	0.999996948943931	8.75544125853564e-08	9:4984530	rs1887428	chr9.1		9	4984530	9:4657040	3.41481e-12	9:4984530	8.27954470215831e-24	7372	8510	0.999306907557787	0.999999999999997	3072700	5071800	ENSG00000230001	ENSG00000230001	lncRNA	4071884	-1	-912646	-585156	-912646	12	3	12	3072700	5071800	1999100	182694
UC_DeLange_28067908_1	UC (DeLange, EUR)	IMD	Neu_BP	Neu_BP	Neutrophil	Sorted cell	ENSG00000228278	ORM2	5729	2.00679841901746e-21	1.75072049616926e-09	1.14627001847422e-12	0.999999998240803	7.32722145599868e-12	9:114315893	rs9299216	chr9.3		9	114315893	9:114315893	5.01543e-19	9:114817177	4.6774649755844e-15	6218	7366	0.999999999663703	0.999999999737377	113330085	115329721	ENSG00000228278	ENSG00000228278	protein_coding	114329869	1	-13976	-13976	487308	1	1	8	113330085	115329721	1999636	182703
UC_DeLange_28067908_1	UC (DeLange, EUR)	IMD	Neu_BP	Neu_BP	Neutrophil	Sorted cell	ENSG00000229314	ORM1	5727	1.30885855824068e-28	1.75072049617127e-09	7.47611374175471e-20	0.999999998242032	7.25034550483992e-12	9:114315893	rs9299216	chr9.3		9	114315893	9:114315893	2.50955e-24	9:114817177	4.6774649755844e-15	6216	7359	1	0.999999999740607	113323143	115321925	ENSG00000229314	ENSG00000229314	protein_coding	114323098	1	-7205	-7205	494079	0	0	9	113323143	115322942	1999799	182702
UC_DeLange_28067908_1	UC (DeLange, EUR)	IMD	Neu_BP	Neu_BP	Neutrophil	Sorted cell	ENSG00000095397	WHRN	5797	9.43048459369921e-107	1.75072049619377e-09	5.38663058872164e-98	0.999999998239758	9.51994829780158e-12	9:114503126	rs2296262	chr9.3		9	114503126	9:114503126	1.00251e-55	9:114817177	4.6774649755844e-15	6278	7513	0.999999999999963	0.999999999722949	113505549	115505470	ENSG00000095397	ENSG00000095397	protein_coding	114505473	-1	2347	2347	-311704	0	0	5	113505549	115505470	1999921	182704
UC_DeLange_28067908_1	UC (DeLange, EUR)	IMD	Neu_BP	Neu_BP	Neutrophil	Sorted cell	ENSG00000106952	TNFSF8	6012	2.26593203926414e-10	1.51179598842604e-09	0.129428543288268	0.863513780193918	0.0070576747794229	9:114817177	rs10817678	chr9.3		9	114817177	9:114930602	5.48273e-08	9:114817177	4.6774649755844e-15	6575	7762	0.983976759521545	0.999999999692867	113932110	115930216	ENSG00000106952	ENSG00000106952	protein_coding	114930591	-1	113414	-11	113414	0	0	0	113932110	115930216	1998106	182705
UC_DeLange_28067908_1	UC (DeLange, EUR)	IMD	Neu_BP	Neu_BP	Neutrophil	Sorted cell	ENSG00000187796	CARD9	5569	8.95802411736679e-39	1.37466548225442e-12	5.21233791598805e-28	0.0781429092197294	0.921857090778901	9:136371953	rs10781499	chr9.4		9	136371953	9:136366634	1.0086e-28	9:136378050	7.19710573424676e-17	6781	7430	0.999999999999934	0.999999986638005	135373952	137373594	ENSG00000187796	ENSG00000187796	protein_coding	136373669	-1	1716	7035	-4381	0	0	0	135373952	137373594	1999642	182709
UC_DeLange_28067908_1	UC (DeLange, EUR)	IMD	Neu_BP	Neu_BP	Neutrophil	Sorted cell	ENSG00000107331	ABCA2	4762	7.23408153046476e-12	9.69269629244276e-12	0.420924044795952	0.563951358036991	0.0151245971501289	9:136378050	rs3812565	chr9.4		9	136378050	9:136997728	2.41098e-07	9:136378050	7.19710573424676e-17	5946	6281	0.912575706953011	0.999999986638555	136028950	138026632	ENSG00000107331	ENSG00000107331	protein_coding	137028237	-1	650187	30509	650187	45	1	45	136028950	138028442	1999492	182715
UC_DeLange_28067908_1	UC (DeLange, EUR)	IMD	Neu_BP	Neu_BP	Neutrophil	Sorted cell	ENSG00000148396	SEC16A	5415	2.61928956035252e-22	1.71861919720953e-11	1.52406625719026e-11	0.999999987404273	1.25633026477018e-08	9:136378050	rs3812565	chr9.4		9	136378050	9:136483046	5.56895e-18	9:136378050	7.19710573424676e-17	6601	7147	0.999999994101868	0.99999998663815	135484015	137482774	ENSG00000148396	ENSG00000148396	protein_coding	136483040	-1	104990	-6	104990	4	0	4	135484015	137482774	1998759	182711
UC_DeLange_28067908_1	UC (DeLange, EUR)	IMD	Neu_BP	Neu_BP	Neutrophil	Sorted cell	ENSG00000148411	NACC2	6043	6.11203979477431e-16	1.71855628855964e-11	3.55636648762408e-05	0.999963381137673	1.05518026126366e-06	9:136378050	rs3812565	chr9.4		9	136378050	9:136079395	6.04635e-12	9:136378050	7.19710573424676e-17	7249	7958	0.998683410725125	0.99999998663798	135095387	137095199	ENSG00000148411	ENSG00000148411	protein_coding	136095289	-1	-282761	15894	-282761	9	0	9	135095387	137095199	1999812	182706
UC_DeLange_28067908_1	UC (DeLange, EUR)	IMD	Neu_BP	Neu_BP	Neutrophil	Sorted cell	ENSG00000176978	DPP7	4554	1.63468557869098e-13	1.70173090346943e-11	0.00951162165997784	0.990172691980115	0.000315686342727792	9:136378050	rs3812565	chr9.4		9	136378050	9:137090707	1.04643e-08	9:136378050	7.19710573424676e-17	5653	6118	0.955631951844709	0.999999986638517	136116441	138114563	ENSG00000176978	ENSG00000176978	protein_coding	137114733	-1	736683	24026	736683	54	0	54	136115838	138114563	1998725	182721
UC_DeLange_28067908_1	UC (DeLange, EUR)	IMD	Neu_BP	Neu_BP	Neutrophil	Sorted cell	ENSG00000180549	FUT7	4750	2.70372983282892e-21	1.71861921850157e-11	1.57319888154027e-10	0.999999999819252	6.24056152443029e-12	9:136378050	rs3812565	chr9.4		9	136378050	9:137038475	5.23755e-17	9:136378050	7.19710573424676e-17	5933	6272	0.965113922337247	0.999999986638552	136032177	138031327	ENSG00000180549	ENSG00000180549	protein_coding	137032088	-1	654038	-6387	654038	46	0	46	136032177	138031327	1999150	182716
UC_DeLange_28067908_1	UC (DeLange, EUR)	IMD	Neu_BP	Neu_BP	Neutrophil	Sorted cell	ENSG00000213221	DNLZ	5563	2.27084255678745e-12	1.44458596855506e-11	0.132131802782662	0.84049559470827	0.0273726024923504	9:136378050	rs3812565	chr9.4		9	136378050	9:136423628	1.27789e-12	9:136378050	7.19710573424676e-17	6777	7417	0.91462669410666	0.99999998663803	135364062	137363158	ENSG00000213221	ENSG00000213221	protein_coding	136363744	-1	-14306	-59884	-14306	1	4	1	135364062	137363158	1999096	182708
UC_DeLange_28067908_1	UC (DeLange, EUR)	IMD	Neu_BP	Neu_BP	Neutrophil	Sorted cell	ENSG00000238227	TMEM250	5995	2.56605517512439e-18	1.71861895423708e-11	1.49309116704528e-07	0.999999846043769	4.62993163248647e-09	9:136378050	rs3812565	chr9.4		9	136378050	9:136075755	3.45519e-14	9:136378050	7.19710573424676e-17	7222	7904	0.970302135957748	0.999999986637971	135119294	137118844	ENSG00000238227	ENSG00000238227	protein_coding	136118875	-1	-259175	43120	-259175	7	2	7	135119017	137118844	1999827	182707
UC_DeLange_28067908_1	UC (DeLange, EUR)	IMD	Neu_BP	Neu_BP	Neutrophil	Sorted cell	ENSG00000260190	RP11-229P13.25	4946	3.97065880595848e-13	1.67772948328517e-11	0.0231037728572673	0.976206418433497	0.000689808692059853	9:136378050	rs3812565	chr9.4		9	136378050	9:136919242	8.01487e-08	9:136378050	7.19710573424676e-17	6117	6462	0.901012006142022	0.999999986638523	135938235	137936776	ENSG00000260190	ENSG00000260190	lncRNA	136937988	-1	559938	18746	559938	35	1	35	135938235	137936776	1998541	182714
UC_DeLange_28067908_1	UC (DeLange, EUR)	IMD	Neu_BP	Neu_BP	Neutrophil	Sorted cell	ENSG00000165689	ENTR1	5563	2.40476257792371e-34	1.71861921732634e-11	1.39924106026458e-23	0.999999999132967	8.49840031945756e-10	9:136418544	rs10870160	chr9.4		9	136418544	9:136418544	1.0179e-26	9:136378050	7.19710573424676e-17	6788	7313	0.999492057590064	0.999999986638118	135412573	137410327	ENSG00000165689	ENSG00000165689	protein_coding	136410614	-1	-7930	-7930	32564	1	1	1	135411840	137410327	1998487	182710
UC_DeLange_28067908_1	UC (DeLange, EUR)	IMD	Neu_BP	Neu_BP	Neutrophil	Sorted cell	ENSG00000237886	NALT1	5309	1.51503666293381e-43	1.71861921878225e-11	8.81542953987884e-33	0.999999999981426	1.39122552521309e-12	9:136546400	rs3013307	chr9.4		9	136546400	9:136546400	4.45432e-32	9:136378050	7.19710573424676e-17	6490	7020	0.99999999999877	0.999999986638158	135547045	137545823	ENSG00000237886	ENSG00000237886	lncRNA	136546190	1	210	210	-168140	0	0	8	135546290	137545823	1999533	182712
UC_DeLange_28067908_1	UC (DeLange, EUR)	IMD	Neu_BP	Neu_BP	Neutrophil	Sorted cell	ENSG00000233016	SNHG7	4948	5.57624133144289e-24	1.71861921878384e-11	3.24460547769899e-13	0.999999999982407	8.06342291614487e-14	9:136728194	rs9411221	chr9.4		9	136728194	9:136728194	3.10896e-19	9:136378050	7.19710573424676e-17	6065	6495	0.969371755254515	0.99999998663842	135728683	137727379	ENSG00000233016	ENSG00000233016	lncRNA	136728184	-1	-10	-10	350134	0	0	13	135728683	137727379	1998696	182713
UC_DeLange_28067908_1	UC (DeLange, EUR)	IMD	Neu_BP	Neu_BP	Neutrophil	Sorted cell	ENSG00000054179	ENTPD2	4762	1.30595663346723e-23	1.71861921878092e-11	7.59887134492686e-13	0.999999999981824	2.32403392158221e-13	9:137075773	rs4880088	chr9.4		9	137075773	9:137075773	2.27572e-18	9:136378050	7.19710573424676e-17	5878	6315	0.999957643749886	0.999999986638508	136055804	138053745	ENSG00000054179	ENSG00000054179	protein_coding	137054061	-1	-21712	-21712	676011	1	1	49	136054664	138053745	1999081	182717
UC_DeLange_28067908_1	UC (DeLange, EUR)	IMD	Neu_BP	Neu_BP	Neutrophil	Sorted cell	ENSG00000197355	UAP1L1	4668	1.76218907914934e-56	1.71861921878239e-11	1.0253516659538e-45	0.999999999982634	1.67101556877531e-13	9:137077096	rs1105834	chr9.4		9	137077096	9:137077096	1.21143e-37	9:136378050	7.19710573424676e-17	5773	6239	0.99999999999966	0.999999986638485	136077545	138077224	ENSG00000197355	ENSG00000197355	protein_coding	137077517	1	-421	-421	-699467	0	0	51	136077545	138077224	1999679	182719
UC_DeLange_28067908_1	UC (DeLange, EUR)	IMD	Neu_BP	Neu_BP	Neutrophil	Sorted cell	ENSG00000186193	SAPCD2	4700	8.05557307042869e-49	1.71861921878237e-11	4.68723553318351e-38	0.999999999982649	1.63970705400342e-13	9:137078448	rs10870176	chr9.4		9	137078448	9:137078448	4.20674e-34	9:136378050	7.19710573424676e-17	5808	6270	0.999999991813813	0.999999986638489	136070608	138070306	ENSG00000186193	ENSG00000186193	protein_coding	137070557	-1	-7891	-7891	692507	1	1	50	136070608	138070306	1999698	182718
UC_DeLange_28067908_1	UC (DeLange, EUR)	IMD	Neu_BP	Neu_BP	Neutrophil	Sorted cell	ENSG00000177239	MAN1B1	4627	5.60226260743698e-38	1.71861921878248e-11	3.25974628126681e-27	0.999999999982663	1.55270086732043e-13	9:137081079	rs41307440	chr9.4		9	137081079	9:137081079	4.0389e-28	9:136378050	7.19710573424676e-17	5728	6200	0.999249469411388	0.999999986638486	136086900	138086545	ENSG00000177239	ENSG00000177239	protein_coding	137086985	1	-5906	-5906	-708935	1	1	53	136086900	138086545	1999645	182720
UC_DeLange_28067908_1	UC (DeLange, EUR)	IMD	Neu_BP	Neu_BP	Neutrophil	Sorted cell	ENSG00000148572	NRBF2	5372	3.99721296731961e-10	1.86152421967484e-09	0.168406030395142	0.784181386496027	0.0474125808475848	10:62685804	rs10761659	chr10.1		10	62685804	10:63154433	1.57255e-09	10:62685804	1.52380821089944e-15	5963	6955	0.969613710536844	0.999999999570857	62133611	64132310	ENSG00000148572	ENSG00000148572	protein_coding	63133328	1	-447524	21105	-447524	4	0	4	62133611	64132310	1998699	182523
UC_DeLange_28067908_1	UC (DeLange, EUR)	IMD	Neu_BP	Neu_BP	Neutrophil	Sorted cell	ENSG00000095485	CWF19L1	4503	1.25605434574312e-29	2.18328046732583e-16	5.75305996888949e-14	0.999999999999943	1.69754735697443e-15	10:99533711	rs7911680	chr10.2		10	99533711	10:100174478	1.62958e-19	10:99533711	8.70706550095145e-22	5062	5933	0.999997225550301	0.999999999999997	99268044	101267649	ENSG00000095485	ENSG00000095485	protein_coding	100267638	-1	733927	93160	733927	18	6	18	99268044	101267649	1999605	182524
UC_DeLange_28067908_1	UC (DeLange, EUR)	IMD	Neu_BP	Neu_BP	Neutrophil	Sorted cell	ENSG00000166136	NDUFB8	4408	9.72542314664095e-19	6.5836736138864e-16	0.00147491502638004	0.998450921151705	7.41638219181125e-05	10:99533711	rs7911680	chr10.2		10	99533711	10:100444977	7.73496e-09	10:99533711	8.70706550095145e-22	4971	5799	0.920197648519536	1	99530241	101529561	ENSG00000166136	ENSG00000166136	protein_coding	100529871	-1	996160	84894	996160	27	2	27	99530241	101529561	1999320	182527
UC_DeLange_28067908_1	UC (DeLange, EUR)	IMD	Neu_BP	Neu_BP	Neutrophil	Sorted cell	ENSG00000075826	SEC31B	4438	2.56222761057306e-36	2.20179424555549e-16	1.16369983968535e-20	1	1.05767327042709e-18	10:100489193	rs3750719	chr10.2		10	100489193	10:100531302	1.96985e-25	10:99533711	8.70706550095145e-22	5000	5826	0.952659300770792	1	99520522	101518677	ENSG00000075826	ENSG00000075826	protein_coding	100519861	-1	30668	-11441	986150	0	2	26	99520522	101518677	1998155	182525
UC_DeLange_28067908_1	UC (DeLange, EUR)	IMD	Neu_BP	Neu_BP	Neutrophil	Sorted cell	ENSG00000166135	HIF1AN	4411	2.74805709601199e-72	4.59101191484684e-16	5.98573287759317e-57	1	2.20958042419321e-18	10:100506881	rs11190587	chr10.2		10	100506881	10:100506881	1.1725e-44	10:99533711	8.70706550095145e-22	4974	5803	0.975902729644296	0.999999999999998	99529104	101528679	ENSG00000166135	ENSG00000166135	protein_coding	100535943	1	-29062	-29062	-1002232	3	3	29	99529104	101528679	1999575	182526
UC_DeLange_28067908_1	UC (DeLange, EUR)	IMD	Neu_BP	Neu_BP	Neutrophil	Sorted cell	ENSG00000137492	THAP12	4836	6.3193016709527e-10	3.52297578012039e-10	0.627341188054849	0.349693316553071	0.0229654944078538	11:76570549	rs2212434	chr11.1		11	76570549	11:76336111	1.8697e-07	11:76570549	3.42892054709947e-15	5391	6196	0.943010301718882	0.999999998878165	75381143	77380529	ENSG00000137492	ENSG00000137492	protein_coding	76381132	-1	-189417	45021	-189417	3	0	3	75381143	77380529	1999386	182528
UC_DeLange_28067908_1	UC (DeLange, EUR)	IMD	Neu_BP	Neu_BP	Neutrophil	Sorted cell	ENSG00000048028	USP28	5191	5.67493819664491e-08	2.82724065612898e-05	0.00200303771620436	0.997908486069347	6.01470585061739e-05	11:114558061	rs2045241	chr11.2		11	114558061	11:113973074	3.96485e-14	11:114558061	3.17587002823286e-10	5722	6567	0.999381415448963	0.984452394471868	112875658	114874978	ENSG00000048028	ENSG00000048028	protein_coding	113875572	-1	-682489	-97502	-682489	13	1	13	112875658	114874978	1999320	182529
UC_DeLange_28067908_1	UC (DeLange, EUR)	IMD	Neu_BP	Neu_BP	Neutrophil	Sorted cell	ENSG00000048028	USP28	5191	5.67493819664491e-08	2.82724065612898e-05	0.00200303771620436	0.997908486069347	6.01470585061739e-05	11:114558061	rs2045241	chr11.3		11	114558061	11:113973074	3.96485e-14	11:114558061	3.17587002823286e-10	5722	6567	0.999381415448963	0.984452394471868	112875658	114874978	ENSG00000048028	ENSG00000048028	protein_coding	113875572	-1	-682489	-97502	-682489	13	1	13	112875658	114874978	1999320	182529
UC_DeLange_28067908_1	UC (DeLange, EUR)	IMD	Neu_BP	Neu_BP	Neutrophil	Sorted cell	ENSG00000255663		4956	1.54500001778134e-07	2.80942159371653e-05	0.00545326072805478	0.991612846915977	0.00290564364002963	11:114558061	rs2045241	chr11.2		11	114558061	11:114421629	2.4059e-08	11:114558061	3.17587002823286e-10	5497	6288	0.999469763628721	0.984452349307794	113401051	115398443	ENSG00000255663	ENSG00000255663	protein_coding	114400682	1	157379	20947	157379	3	0	3	113401051	115400481	1999430	182530
UC_DeLange_28067908_1	UC (DeLange, EUR)	IMD	Neu_BP	Neu_BP	Neutrophil	Sorted cell	ENSG00000255663		4956	1.54500001778134e-07	2.80942159371653e-05	0.00545326072805478	0.991612846915977	0.00290564364002963	11:114558061	rs2045241	chr11.3		11	114558061	11:114421629	2.4059e-08	11:114558061	3.17587002823286e-10	5497	6288	0.999469763628721	0.984452349307794	113401051	115398443	ENSG00000255663	ENSG00000255663	protein_coding	114400682	1	157379	20947	157379	3	0	3	113401051	115400481	1999430	182530
UC_DeLange_28067908_1	UC (DeLange, EUR)	IMD	Neu_BP	Neu_BP	Neutrophil	Sorted cell	ENSG00000111530	CAND1	5729	5.53456020751359e-28	2.08046003490611e-26	0.0258455570049494	0.971538059067445	0.00261638392760271	12:68099200	rs12825700	chr12.1		12	68099200	12:67282415	2.47123e-07	12:68099200	8.64256337823809e-32	6309	7059	0.947874731617951	1	66269570	68269167	ENSG00000111530	ENSG00000111530	protein_coding	67269358	1	829842	13057	829842	8	0	8	66269570	68269167	1999597	182531
UC_DeLange_28067908_1	UC (DeLange, EUR)	IMD	Neu_BP	Neu_BP	Neutrophil	Sorted cell	ENSG00000111581	NUP107	5566	1.14352817756917e-26	9.6358384530438e-27	0.534010320458824	0.449946960214389	0.0160427193267834	12:68099200	rs12825700	chr12.1		12	68099200	12:68686991	3.42645e-08	12:68099200	8.64256337823809e-32	6116	7025	0.943920570370979	1	67687042	69686411	ENSG00000111581	ENSG00000111581	protein_coding	68686978	1	-587778	13	-587778	14	0	14	67687042	69686411	1999369	182532
UC_DeLange_28067908_1	UC (DeLange, EUR)	IMD	Neu_BP	Neu_BP	Neutrophil	Sorted cell	ENSG00000122033	MTIF3	6379	2.94518777929332e-11	4.42620775225453e-09	0.00660841374256403	0.993152227651923	0.00023935414985281	13:26962835	rs1359946	chr13.1		13	26962835	13:27424463	1.40691e-08	13:26962835	7.41310941658773e-15	7052	7810	0.917224600201003	0.999999999121441	26450694	28450209	ENSG00000122033	ENSG00000122033	protein_coding	27450564	-1	487729	26101	487729	9	1	9	26450694	28450209	1999515	182536
UC_DeLange_28067908_1	UC (DeLange, EUR)	IMD	Neu_BP	Neu_BP	Neutrophil	Sorted cell	ENSG00000122034	GTF3A	6419	4.45943269763987e-14	4.45667811856001e-09	1.00060772118895e-05	0.999989647920669	3.41545397148281e-07	13:26962835	rs1359946	chr13.1		13	26962835	13:27424632	7.09661e-13	13:26962835	7.41310941658773e-15	7096	7872	0.980440877027207	0.99999999911762	26424889	28424045	ENSG00000122034	ENSG00000122034	protein_coding	27424619	1	-461784	13	-461784	8	0	8	26424889	28424045	1999156	182535
UC_DeLange_28067908_1	UC (DeLange, EUR)	IMD	Neu_BP	Neu_BP	Neutrophil	Sorted cell	ENSG00000122035	RASL11A	6343	6.06038699438938e-14	4.45666144938884e-09	1.3598299224672e-05	0.999985907312053	4.89932001423383e-07	13:26962835	rs1359946	chr13.1		13	26962835	13:27309477	9.78561e-14	13:26962835	7.41310941658773e-15	7003	7887	0.967133478548664	0.999999999091243	26272430	28270024	ENSG00000122035	ENSG00000122035	protein_coding	27270830	1	-307995	38647	-307995	7	0	7	26272430	28270024	1997594	182534
UC_DeLange_28067908_1	UC (DeLange, EUR)	IMD	Neu_BP	Neu_BP	Neutrophil	Sorted cell	ENSG00000152484	USP12	6480	4.79287310040673e-10	3.94824102143087e-09	0.107542509468542	0.885893380340268	0.0065641057636627	13:26962835	rs1359946	chr13.1		13	26962835	13:27307396	2.18585e-07	13:26962835	7.41310941658773e-15	7148	8108	0.9504533352781	0.999999999069029	26172042	28171684	ENSG00000152484	ENSG00000152484	protein_coding	27171811	-1	208976	-135585	208976	2	5	2	26172042	28171684	1999642	182533
UC_DeLange_28067908_1	UC (DeLange, EUR)	IMD	Neu_BP	Neu_BP	Neutrophil	Sorted cell	ENSG00000186184	POLR1D	6305	6.03899567482221e-23	4.45672423185121e-09	1.35503013726263e-14	0.999999995496644	4.66204080853308e-11	13:27621835	rs2232676	chr13.1		13	27621835	13:27621835	3.78364e-23	13:26962835	7.41310941658773e-15	6950	7696	0.999999999999992	0.999999999134634	26620922	28620632	ENSG00000186184	ENSG00000186184	protein_coding	27621892	1	-57	-57	-659057	0	0	11	26620922	28620632	1999710	182537
UC_DeLange_28067908_1	UC (DeLange, EUR)	IMD	Neu_BP	Neu_BP	Neutrophil	Sorted cell	ENSG00000169032	MAP2K1	5385	1.74748870786837e-06	0.00098963082188443	0.00176078283705818	0.997159322970651	8.85158816978169e-05	15:67163292	rs56062135	chr15.1		15	67163292	15:66505787	1.36553e-11	15:67163292	4.66516766405564e-09	5863	6729	0.960924415751679	0.999854302347781	65387074	67386534	ENSG00000169032	ENSG00000169032	protein_coding	66386912	1	776380	118875	776380	15	6	15	65387074	67386534	1999460	182538
UC_DeLange_28067908_1	UC (DeLange, EUR)	IMD	Neu_BP	Neu_BP	Neutrophil	Sorted cell	ENSG00000033800	PIAS1	4123	3.23619625992708e-09	0.000991611980208433	3.26031059632632e-06	0.999000913292608	4.21118039018417e-06	15:68042076	rs34849029	chr15.1		15	68042076	15:68044473	1.43695e-12	15:67163292	4.66516766405564e-09	4505	5619	0.995903562728575	0.999876386427801	67054693	69053834	ENSG00000033800	ENSG00000033800	protein_coding	68054315	1	-12239	-9842	-891023	0	0	9	67054693	69053834	1999141	182539
UC_DeLange_28067908_1	UC (DeLange, EUR)	IMD	Neu_BP	Neu_BP	Neutrophil	Sorted cell	ENSG00000166847	DCTN5	5201	1.18893292050864e-83	0.0004909365928294	2.4205699733552e-80	0.999506657781442	2.40562572823394e-06	16:23642022	rs62032983	chr16.1		16	23642022	16:23642022	3.51395e-52	16:23835741	4.35795139232112e-09	5899	6774	0.999999999999997	0.999518130409028	22644278	24639920	ENSG00000166847	ENSG00000166847	protein_coding	23641466	1	556	556	194275	0	0	3	22642907	24639920	1997013	182540
UC_DeLange_28067908_1	UC (DeLange, EUR)	IMD	Neu_BP	Neu_BP	Neutrophil	Sorted cell	ENSG00000166851	PLK1	5279	1.01344368966585e-16	0.000490935952421128	2.06329099375512e-13	0.999506666834354	2.39721301879396e-06	16:23642022	rs62032983	chr16.1		16	23642022	16:23642022	1.8244e-20	16:23835741	4.35795139232112e-09	5917	6910	0.999999995959485	0.999516141139983	22682054	24677255	ENSG00000166851	ENSG00000166851	protein_coding	23678889	1	-36867	-36867	156852	1	1	1	22677748	24677255	1999507	182541
UC_DeLange_28067908_1	UC (DeLange, EUR)	IMD	Neu_BP	Neu_BP	Neutrophil	Sorted cell	ENSG00000166501	PRKCB	5263	2.52428207899711e-27	0.000214208308951071	5.13924729358204e-24	0.434982300319212	0.564803491371837	16:23853269	rs7404095	chr16.1		16	23853269	16:23853269	3.51875e-26	16:23835741	4.35795139232112e-09	5862	7010	0.999999850489266	0.999511923628254	22836640	24835416	ENSG00000166501	ENSG00000166501	protein_coding	23835983	1	17286	17286	-242	0	0	0	22836640	24835416	1998776	182542
UC_DeLange_28067908_1	UC (DeLange, EUR)	IMD	Neu_BP	Neu_BP	Neutrophil	Sorted cell	ENSG00000090905	TNRC6A	5449	2.04231342534054e-10	0.000491027412142591	4.15720900417345e-07	0.999505531997453	3.02466527073582e-06	16:24807595	rs4788432	chr16.1		16	24807595	16:24807595	2.72468e-16	16:23835741	4.35795139232112e-09	6051	7203	0.998447711298453	0.999571830319799	23610524	25610083	ENSG00000090905	ENSG00000090905	protein_coding	24729651	1	77944	77944	-893910	0	0	5	23610309	25610083	1999774	182543
UC_DeLange_28067908_1	UC (DeLange, EUR)	IMD	Neu_BP	Neu_BP	Neutrophil	Sorted cell	ENSG00000153786	ZDHHC7	8593	5.71176830938149e-23	0.000132704382177431	4.3035554596902e-19	0.99986665573019	6.39887635054916e-07	16:85006126	rs6564093	chr16.4		16	85006126	16:85006126	2.94727e-24	16:85976134	2.28098564767429e-10	9517	11011	0.999999891157898	0.999969259492055	84011637	86010239	ENSG00000153786	ENSG00000153786	protein_coding	85011535	-1	5409	5409	-964599	0	0	25	84011637	86010239	1998602	182552
UC_DeLange_28067908_1	UC (DeLange, EUR)	IMD	Neu_BP	Neu_BP	Neutrophil	Sorted cell	ENSG00000154102	C16orf74	8361	8.32462939890435e-18	0.00012720899597774	6.54320495704051e-14	0.999869770066311	3.02093764617869e-06	16:85759361	rs72805116	chr16.4		16	85759361	16:85759361	4.962e-24	16:85976134	2.28098564767429e-10	9403	10555	0.999999999999993	0.999972763695837	84751157	86751053	ENSG00000154102	ENSG00000154102	protein_coding	85751096	-1	-8265	-8265	-225038	0	0	9	84751157	86751053	1999896	182553
UC_DeLange_28067908_1	UC (DeLange, EUR)	IMD	Neu_BP	Neu_BP	Neutrophil	Sorted cell	ENSG00000131143	COX4I1	8361	2.78317027852474e-08	0.0001273003901384	0.000218552012663298	0.999642604896444	1.15148690525172e-05	16:85976134	rs16940186	chr16.4		16	85976134	16:85759361	2.05049e-14	16:85976134	2.28098564767429e-10	9402	10565	0.999960155812419	0.999972760742893	84798715	86797859	ENSG00000131143	ENSG00000131143	protein_coding	85799695	1	176439	-40334	176439	4	4	4	84798715	86797973	1999258	182554
UC_DeLange_28067908_1	UC (DeLange, EUR)	IMD	Neu_BP	Neu_BP	Neutrophil	Sorted cell	ENSG00000131148	EMC8	8361	4.80974876646034e-05	7.75200670638904e-05	0.377691683421024	0.608710756784003	0.0134719422402435	16:85976134	rs16940186	chr16.4		16	85976134	16:85759361	1.47822e-08	16:85976134	2.28098564767429e-10	9401	10565	0.921854058335801	0.999972760742749	84799614	86799077	ENSG00000131148	ENSG00000131148	protein_coding	85799544	-1	-176590	40183	-176590	5	3	5	84799614	86799077	1999463	182555
UC_DeLange_28067908_1	UC (DeLange, EUR)	IMD	Neu_BP	Neu_BP	Neutrophil	Sorted cell	ENSG00000276293	PIP4K2B	3286	2.36679715025911e-13	4.98381289127534e-12	0.0452641472678891	0.95313314867951	0.00160270404738188	17:39783586	rs12942330	chr17.1		17	39783586	17:38765943	7.31402e-08	17:39783586	5.65879383670689e-18	3838	4388	0.924830275486975	0.999999999998831	37800183	39799565	ENSG00000276293	ENSG00000276293	protein_coding	38799556	-1	-984030	33613	-984030	33	0	33	37800183	39799565	1999382	182557
UC_DeLange_28067908_1	UC (DeLange, EUR)	IMD	Neu_BP	Neu_BP	Neutrophil	Sorted cell	ENSG00000108352	RAPGEFL1	4480	4.49622078929486e-13	2.26568094168997e-13	0.648619177992707	0.326795122700913	0.0245856993057036	17:39887396	rs12936409	chr17.1		17	39887396	17:40170611	4.12019e-09	17:39783586	5.65879383670689e-18	5100	5756	0.9408323828107	0.999999998539249	39177990	41176642	ENSG00000108352	ENSG00000108352	protein_coding	40177470	1	-290074	-6859	-393884	13	0	17	39177990	41176642	1998652	182558
UC_DeLange_28067908_1	UC (DeLange, EUR)	IMD	Neu_BP	Neu_BP	Neutrophil	Sorted cell	ENSG00000173801	JUP	4412	3.89298903614519e-19	6.4561579990434e-06	6.0298458134018e-14	0.999993498986264	4.48556759120455e-08	17:41797287	rs6503665	chr17.2		17	41797287	17:41797287	3.17012e-24	17:42607919	1.91542518586541e-11	5367	5572	0.92473196520031	0.999998223757507	40786959	42786243	ENSG00000173801	ENSG00000173801	protein_coding	41786711	-1	-10576	-10576	-821208	0	0	42	40786959	42786243	1999284	182561
UC_DeLange_28067908_1	UC (DeLange, EUR)	IMD	Neu_BP	Neu_BP	Neutrophil	Sorted cell	ENSG00000173801	JUP	4412	3.89298903614519e-19	6.4561579990434e-06	6.0298458134018e-14	0.999993498986264	4.48556759120455e-08	17:41797287	rs6503665	chr17.3		17	41797287	17:41797287	3.17012e-24	17:42607919	1.91542518586541e-11	5367	5572	0.92473196520031	0.999998223757507	40786959	42786243	ENSG00000173801	ENSG00000173801	protein_coding	41786711	-1	-10576	-10576	-821208	0	0	42	40786959	42786243	1999284	182561
UC_DeLange_28067908_1	UC (DeLange, EUR)	IMD	Neu_BP	Neu_BP	Neutrophil	Sorted cell	ENSG00000133195	SLC39A11	5778	1.22604783201582e-19	1.52809419114647e-06	8.02336634048216e-14	0.999998464823263	7.08246790618202e-09	17:73074380	rs12453520	chr17.4		17	73074380	17:73074380	1.22926e-19	17:72643257	5.9852560652701e-12	6457	7457	0.999999998727017	0.999999602944448	72092716	74092607	ENSG00000133195	ENSG00000133195	protein_coding	73092688	-1	18308	18308	449431	0	0	2	72092716	74092607	1999891	182562
UC_DeLange_28067908_1	UC (DeLange, EUR)	IMD	Neu_BP	Neu_BP	Neutrophil	Sorted cell	ENSG00000166685	COG1	5990	4.55055330933834e-100	1.52809425755975e-06	2.97792253690618e-94	0.999998465837206	6.06853946871134e-09	17:73218053	rs28526174	chr17.4		17	73218053	17:73218053	3.89107e-55	17:72643257	5.9852560652701e-12	6691	7670	0.905579668237552	0.999999605907714	72193100	74192816	ENSG00000166685	ENSG00000166685	protein_coding	73193055	1	24998	24998	-549798	1	1	5	72193100	74192816	1999716	182563
UC_DeLange_28067908_1	UC (DeLange, EUR)	IMD	Neu_BP	Neu_BP	Neutrophil	Sorted cell	ENSG00000105185	PDCD5	5589	9.0755345551507e-53	4.09276371326022e-08	2.2174585935565e-45	0.999999946227008	1.28453516489237e-08	19:32581179	rs10405535	chr19.1		19	32581179	19:32581179	1.98329e-38	19:33263138	3.24291643201126e-14	6172	7430	1	0.999999683192346	31581447	33581139	ENSG00000105185	ENSG00000105185	protein_coding	32581190	1	-11	-11	681948	0	0	17	31581447	33581139	1999692	182581
UC_DeLange_28067908_1	UC (DeLange, EUR)	IMD	Neu_BP	Neu_BP	Neutrophil	Sorted cell	ENSG00000131944	FAAP24	6109	7.15093110840129e-39	4.09276377053836e-08	1.74721318288705e-31	0.99999995887572	1.96639268749264e-10	19:32975612	rs8108940	chr19.1		19	32975612	19:32975612	7.40548e-32	19:33263138	3.24291643201126e-14	6740	7869	0.999999999999995	0.999999683208124	31972458	33971684	ENSG00000131944	ENSG00000131944	protein_coding	32972242	1	3370	3370	290896	0	0	7	31972458	33971684	1999226	182583
UC_DeLange_28067908_1	UC (DeLange, EUR)	IMD	Neu_BP	Neu_BP	Neutrophil	Sorted cell	ENSG00000076650	GPATCH1	6017	2.10352655604158e-56	4.09276377095852e-08	5.13962346034965e-49	0.999999958853039	2.19314587135871e-10	19:32977504	rs35310199	chr19.1		19	32977504	19:32977504	1.81319e-41	19:33263138	3.24291643201126e-14	6646	7741	1	0.999999683344319	32081742	34080793	ENSG00000076650	ENSG00000076650	protein_coding	33081181	1	-103677	-103677	181957	1	1	5	32081742	34080793	1999051	182584
UC_DeLange_28067908_1	UC (DeLange, EUR)	IMD	Neu_BP	Neu_BP	Neutrophil	Sorted cell	ENSG00000121289	CEP89	6109	3.35696579805676e-10	4.05813898531785e-08	0.00820219745925794	0.991539441674771	0.000258319948886123	19:33263138	rs10408351	chr19.1		19	33263138	19:32977504	9.53069e-11	19:33263138	3.24291643201126e-14	6740	7869	0.998990699101196	0.999999683208124	31972458	33971684	ENSG00000121289	ENSG00000121289	protein_coding	32971958	-1	-291180	-5546	-291180	8	1	8	31972458	33971684	1999226	182582
UC_DeLange_28067908_1	UC (DeLange, EUR)	IMD	Neu_BP	Neu_BP	Neutrophil	Sorted cell	ENSG00000153879	CEBPG	5996	1.59430374181995e-11	4.09111260298678e-08	0.000389542071470884	0.999596495821882	1.39211795767381e-05	19:33263138	rs10408351	chr19.1		19	33263138	19:33337168	7.99295e-11	19:33263138	3.24291643201126e-14	6640	7584	0.942520369845743	0.999999683395266	32373773	34372797	ENSG00000153879	ENSG00000153879	protein_coding	33373709	1	-110571	-36541	-110571	5	0	5	32373773	34372797	1999024	182585
UC_DeLange_28067908_1	UC (DeLange, EUR)	IMD	Neu_BP	Neu_BP	Neutrophil	Sorted cell	ENSG00000178904	DPY19L3	5402	1.42669656135253e-13	4.09274891104093e-08	3.48590001614464e-06	0.999996346661019	1.26511333557134e-07	19:33263138	rs10408351	chr19.1		19	33263138	19:32416268	3.42641e-13	19:33263138	3.24291643201126e-14	5976	7158	0.999758241783308	0.999999683267427	31407091	33405526	ENSG00000178904	ENSG00000178904	protein_coding	32405770	1	857368	10498	857368	18	0	18	31407091	33405526	1998435	182579
UC_DeLange_28067908_1	UC (DeLange, EUR)	IMD	Neu_BP	Neu_BP	Neutrophil	Sorted cell	ENSG00000267213	DPY19L3-DT	5403	2.45429210558142e-10	4.06741929929897e-08	0.00599666188468504	0.993807077570931	0.000196219624762864	19:33263138	rs10408351	chr19.1		19	33263138	19:32434590	1.84018e-09	19:33263138	3.24291643201126e-14	5977	7159	0.998521748633234	0.999999683267427	31407091	33405550	ENSG00000267213	ENSG00000267213	lncRNA	32405553	-1	-857585	-29037	-857585	19	1	19	31407091	33405550	1998459	182580
UC_DeLange_28067908_1	UC (DeLange, EUR)	IMD	Neu_BP	Neu_BP	Neutrophil	Sorted cell	ENSG00000132823	OSER1	4790	8.41310242115637e-50	7.5921423430389e-24	1.10813286171725e-26	1	1.74404448510367e-23	20:44210072	rs2143607	chr20.1		20	44210072	20:44210072	4.06138e-28	20:44436388	2.78591071656385e-30	5254	6356	0.999999979634475	1	43210782	45210719	ENSG00000132823	ENSG00000132823	protein_coding	44210771	-1	699	699	-225617	0	0	4	43210782	45210719	1999937	182599
UC_DeLange_28067908_1	UC (DeLange, EUR)	IMD	Neu_BP	Neu_BP	Neutrophil	Sorted cell	ENSG00000101104	PABPC1L	5105	1.78039856114429e-36	7.59214234303701e-24	2.34505424253105e-13	0.999999999999758	7.0444995349931e-15	20:44436388	rs6017342	chr20.1		20	44436388	20:44898696	3.30604e-19	20:44436388	2.78591071656385e-30	5659	6767	0.997887412582989	1	43910234	45909845	ENSG00000101104	ENSG00000101104	protein_coding	44910060	1	-473672	-11364	-473672	10	0	10	43910234	45909845	1999611	182603
UC_DeLange_28067908_1	UC (DeLange, EUR)	IMD	Neu_BP	Neu_BP	Neutrophil	Sorted cell	ENSG00000132824	SERINC3	4755	1.05304853245852e-29	7.59213052527665e-24	1.38702422172583e-06	0.999998443082167	1.69893609448572e-07	20:44436388	rs6017342	chr20.1		20	44436388	20:44521668	4.92572e-20	20:44436388	2.78591071656385e-30	5187	6341	0.995599209285695	1	43522294	45521437	ENSG00000132824	ENSG00000132824	protein_coding	44522070	-1	85682	402	85682	2	0	2	43522294	45521437	1999143	182601
UC_DeLange_28067908_1	UC (DeLange, EUR)	IMD	Neu_BP	Neu_BP	Neutrophil	Sorted cell	ENSG00000166913	YWHAB	5149	1.17292952843922e-36	7.5921423430376e-24	1.54492562894934e-13	0.999999999999844	4.7422009642644e-15	20:44436388	rs6017342	chr20.1		20	44436388	20:44901593	1.72763e-19	20:44436388	2.78591071656385e-30	5714	6804	0.967786763416004	1	43885926	45884718	ENSG00000166913	ENSG00000166913	protein_coding	44885705	1	-449317	15888	-449317	9	0	9	43885926	45884718	1998792	182602
UC_DeLange_28067908_1	UC (DeLange, EUR)	IMD	Neu_BP	Neu_BP	Neutrophil	Sorted cell	ENSG00000223891	OSER1-DT	4788	1.26832934206614e-34	7.59214234290652e-24	1.67058161551601e-11	0.999999999982577	7.1531429899031e-13	20:44436388	rs6017342	chr20.1		20	44436388	20:44218792	1.99494e-18	20:44436388	2.78591071656385e-30	5252	6354	0.999999999002205	1	43211040	45210719	ENSG00000223891	ENSG00000223891	lncRNA	44210907	1	225481	7885	225481	3	0	3	43211040	45210719	1999679	182600
UC_DeLange_28067908_1	UC (DeLange, EUR)	IMD	Neu_BP	Neu_BP	Neutrophil	Sorted cell	ENSG00000289172		4965	2.64950239904492e-25	7.31931964504183e-24	0.0348979547449373	0.964063045430608	0.00103899982445605	20:44436388	rs6017342	chr20.1		20	44436388	20:45259465	8.00762e-08	20:44436388	2.78591071656385e-30	5500	6631	0.969537608959105	1	44180018	46179347	ENSG00000289172	ENSG00000289172	lncRNA	45180016	1	-743628	79449	-743628	17	2	17	44180018	46179347	1999329	182605
UC_DeLange_28067908_1	UC (DeLange, EUR)	IMD	Neu_BP	Neu_BP	Neutrophil	Sorted cell	ENSG00000025772	TOMM34	5062	4.78047799306136e-50	7.59214234303879e-24	6.29661270437655e-27	1	8.40331244519226e-26	20:44960400	rs2234197	chr20.1		20	44960400	20:44960400	7.59797e-30	20:44436388	2.78591071656385e-30	5610	6741	1	1	43961191	45960265	ENSG00000025772	ENSG00000025772	protein_coding	44960397	-1	-3	-3	524009	0	0	11	43961191	45960265	1999074	182604
UC_DeLange_28067908_1	UC (DeLange, EUR)	IMD	Neu_BP	Neu_BP	Neutrophil	Sorted cell	ENSG00000101190	TCFL5	6793	8.33473069868769e-24	1.24560037110369e-10	6.69133607453449e-14	0.999999999871839	3.5302983015852e-12	20:62832832	rs1018439	chr20.2		20	62832832	20:62832170	8.82695e-21	20:63697746	7.59268588685494e-17	7900	8809	0.999999999999976	0.999999990158853	61862181	63861569	ENSG00000101190	ENSG00000101190	protein_coding	62861822	-1	28990	29652	-835924	0	0	29	61862181	63861569	1999388	182610
UC_DeLange_28067908_1	UC (DeLange, EUR)	IMD	Neu_BP	Neu_BP	Neutrophil	Sorted cell	ENSG00000092758	COL9A3	6799	8.49530718478025e-51	1.24560037221922e-10	6.8202509995693e-41	0.999999999871889	3.55366159904936e-12	20:62833088	rs1018440	chr20.2		20	62833088	20:62832170	3.63949e-37	20:63697746	7.59268588685494e-17	7893	8852	0.999999999999995	0.999999990158526	61816643	63816063	ENSG00000092758	ENSG00000092758	protein_coding	62817050	1	16038	15120	880696	0	0	30	61816643	63816151	1999508	182609
UC_DeLange_28067908_1	UC (DeLange, EUR)	IMD	Neu_BP	Neu_BP	Neutrophil	Sorted cell	ENSG00000060491	OGFR	6747	4.64243856117707e-12	1.1977753005285e-10	0.0372706902121164	0.961602549244788	0.0011267604186777	20:63697746	rs6062496	chr20.2		20	63697746	20:62682792	3.76341e-08	20:63697746	7.59268588685494e-17	7830	8796	0.994861147592537	0.999999990169985	61805227	63804791	ENSG00000060491	ENSG00000060491	protein_coding	62804835	1	892911	-122043	892911	32	5	32	61805227	63804791	1999564	182608
UC_DeLange_28067908_1	UC (DeLange, EUR)	IMD	Neu_BP	Neu_BP	Neutrophil	Sorted cell	ENSG00000101150	TPD52L2	4625	2.28005887628368e-12	1.22211978083247e-10	0.0183048988409187	0.981148085594105	0.000547015440484499	20:63697746	rs6062496	chr20.2		20	63697746	20:63891113	2.56097e-09	20:63697746	7.59268588685494e-17	5357	5780	0.996435004201378	0.999999990164562	62865328	64328876	ENSG00000101150	ENSG00000101150	protein_coding	63865270	1	-167524	25843	-167524	10	1	10	62865328	64333832	1468504	182615
UC_DeLange_28067908_1	UC (DeLange, EUR)	IMD	Neu_BP	Neu_BP	Neutrophil	Sorted cell	ENSG00000101150	TPD52L2	4625	2.28005887628368e-12	1.22211978083247e-10	0.0183048988409187	0.981148085594105	0.000547015440484499	20:63697746	rs6062496	chr20.3		20	63697746	20:63891113	2.56097e-09	20:63697746	7.59268588685494e-17	5357	5780	0.996435004201378	0.999999990164562	62865328	64328876	ENSG00000101150	ENSG00000101150	protein_coding	63865270	1	-167524	25843	-167524	10	1	10	62865328	64333832	1468504	182615
UC_DeLange_28067908_1	UC (DeLange, EUR)	IMD	Neu_BP	Neu_BP	Neutrophil	Sorted cell	ENSG00000101189	MRGBP	6752	6.36859662210732e-11	5.8911024072577e-11	0.511287308713828	0.472921262784085	0.0157914283794901	20:63697746	rs6062496	chr20.2		20	63697746	20:62794234	8.62194e-08	20:63697746	7.59268588685494e-17	7846	8810	0.909752216968029	0.999999990169969	61796712	63796001	ENSG00000101189	ENSG00000101189	protein_coding	62796473	1	901273	-2239	901273	33	0	33	61796712	63796350	1999638	182607
UC_DeLange_28067908_1	UC (DeLange, EUR)	IMD	Neu_BP	Neu_BP	Neutrophil	Sorted cell	ENSG00000101199	ARFGAP1	6609	3.31180321258361e-14	1.24525936890081e-10	0.000265880076253442	0.999726220048822	7.89975036466926e-06	20:63697746	rs6062496	chr20.2		20	63697746	20:63275723	2.86204e-11	20:63697746	7.59268588685494e-17	7673	8422	0.999920291356626	0.999999990156416	62273292	64272477	ENSG00000101199	ENSG00000101199	protein_coding	63272813	1	424933	2910	424933	16	0	16	62273292	64272477	1999185	182611
UC_DeLange_28067908_1	UC (DeLange, EUR)	IMD	Neu_BP	Neu_BP	Neutrophil	Sorted cell	ENSG00000101199	ARFGAP1	6609	3.31180321258361e-14	1.24525936890081e-10	0.000265880076253442	0.999726220048822	7.89975036466926e-06	20:63697746	rs6062496	chr20.3		20	63697746	20:63275723	2.86204e-11	20:63697746	7.59268588685494e-17	7673	8422	0.999920291356626	0.999999990156416	62273292	64272477	ENSG00000101199	ENSG00000101199	protein_coding	63272813	1	424933	2910	424933	16	0	16	62273292	64272477	1999185	182611
UC_DeLange_28067908_1	UC (DeLange, EUR)	IMD	Neu_BP	Neu_BP	Neutrophil	Sorted cell	ENSG00000101216	GMEB2	5452	7.06579129684574e-13	1.23832859168517e-10	0.00567259890816382	0.994161698299272	0.000165702668023628	20:63697746	rs6062496	chr20.2		20	63697746	20:63626195	1.2196e-10	20:63697746	7.59268588685494e-17	6288	6937	0.948611407078143	0.999999990160616	62632868	64328876	ENSG00000101216	ENSG00000101216	protein_coding	63627101	-1	-70645	906	-70645	4	0	4	62629305	64333832	1704527	182613
UC_DeLange_28067908_1	UC (DeLange, EUR)	IMD	Neu_BP	Neu_BP	Neutrophil	Sorted cell	ENSG00000101216	GMEB2	5452	7.06579129684574e-13	1.23832859168517e-10	0.00567259890816382	0.994161698299272	0.000165702668023628	20:63697746	rs6062496	chr20.3		20	63697746	20:63626195	1.2196e-10	20:63697746	7.59268588685494e-17	6288	6937	0.948611407078143	0.999999990160616	62632868	64328876	ENSG00000101216	ENSG00000101216	protein_coding	63627101	-1	-70645	906	-70645	4	0	4	62629305	64333832	1704527	182613
UC_DeLange_28067908_1	UC (DeLange, EUR)	IMD	Neu_BP	Neu_BP	Neutrophil	Sorted cell	ENSG00000125510	OPRL1	3922	4.02671901589202e-16	1.24559621723505e-10	3.23275354917324e-06	0.999996666118976	1.01002915600562e-07	20:63697746	rs6062496	chr20.2		20	63697746	20:64083736	1.51318e-12	20:63697746	7.59268588685494e-17	4548	4883	0.999999631058635	0.999999990166368	63080132	64328876	ENSG00000125510	ENSG00000125510	protein_coding	64080082	1	-382336	3654	-382336	25	0	25	63080132	64333832	1253700	182617
UC_DeLange_28067908_1	UC (DeLange, EUR)	IMD	Neu_BP	Neu_BP	Neutrophil	Sorted cell	ENSG00000125510	OPRL1	3922	4.02671901589202e-16	1.24559621723505e-10	3.23275354917324e-06	0.999996666118976	1.01002915600562e-07	20:63697746	rs6062496	chr20.3		20	63697746	20:64083736	1.51318e-12	20:63697746	7.59268588685494e-17	4548	4883	0.999999631058635	0.999999990166368	63080132	64328876	ENSG00000125510	ENSG00000125510	protein_coding	64080082	1	-382336	3654	-382336	25	0	25	63080132	64333832	1253700	182617
UC_DeLange_28067908_1	UC (DeLange, EUR)	IMD	Neu_BP	Neu_BP	Neutrophil	Sorted cell	ENSG00000125534	PPDPF	5814	6.53077825950393e-14	1.24477174068818e-10	0.00052430766870949	0.99933447293446	0.00014121927228859	20:63697746	rs6062496	chr20.2		20	63697746	20:63521166	6.73233e-12	20:63697746	7.59268588685494e-17	6801	7396	0.994607019915229	0.999999990158991	62544538	64328876	ENSG00000125534	ENSG00000125534	protein_coding	63520765	1	176981	401	176981	11	0	11	62520822	64333832	1813010	182612
UC_DeLange_28067908_1	UC (DeLange, EUR)	IMD	Neu_BP	Neu_BP	Neutrophil	Sorted cell	ENSG00000125534	PPDPF	5814	6.53077825950393e-14	1.24477174068818e-10	0.00052430766870949	0.99933447293446	0.00014121927228859	20:63697746	rs6062496	chr20.3		20	63697746	20:63521166	6.73233e-12	20:63697746	7.59268588685494e-17	6801	7396	0.994607019915229	0.999999990158991	62544538	64328876	ENSG00000125534	ENSG00000125534	protein_coding	63520765	1	176981	401	176981	11	0	11	62520822	64333832	1813010	182612
UC_DeLange_28067908_1	UC (DeLange, EUR)	IMD	Neu_BP	Neu_BP	Neutrophil	Sorted cell	ENSG00000171703	TCEA2	4050	4.50145791474755e-13	1.24094562514189e-10	0.00361388614227312	0.996262804808732	0.000123308924450234	20:63697746	rs6062496	chr20.2		20	63697746	20:64063091	1.98174e-12	20:63697746	7.59268588685494e-17	4706	5035	0.994314546399557	0.999999990166163	63049864	64328876	ENSG00000171703	ENSG00000171703	protein_coding	64063198	1	-365452	-107	-365452	23	0	23	63049864	64333832	1283968	182616
UC_DeLange_28067908_1	UC (DeLange, EUR)	IMD	Neu_BP	Neu_BP	Neutrophil	Sorted cell	ENSG00000171703	TCEA2	4050	4.50145791474755e-13	1.24094562514189e-10	0.00361388614227312	0.996262804808732	0.000123308924450234	20:63697746	rs6062496	chr20.3		20	63697746	20:64063091	1.98174e-12	20:63697746	7.59268588685494e-17	4706	5035	0.994314546399557	0.999999990166163	63049864	64328876	ENSG00000171703	ENSG00000171703	protein_coding	64063198	1	-365452	-107	-365452	23	0	23	63049864	64333832	1283968	182616
UC_DeLange_28067908_1	UC (DeLange, EUR)	IMD	Neu_BP	Neu_BP	Neutrophil	Sorted cell	ENSG00000228705	LINC00659	6728	1.52313802174051e-13	1.24398238620677e-10	0.00122281435943943	0.998700886329875	7.62991861339059e-05	20:63697746	rs6062496	chr20.2		20	63697746	20:62685034	1.71357e-09	20:63697746	7.59268588685494e-17	7825	8795	0.99778228343423	0.999999990174573	61777009	63776526	ENSG00000228705	ENSG00000228705	lncRNA	62776990	-1	-920756	91956	-920756	34	3	34	61777009	63776526	1999517	182606
UC_DeLange_28067908_1	UC (DeLange, EUR)	IMD	Neu_BP	Neu_BP	Neutrophil	Sorted cell	ENSG00000101246	ARFRP1	5185	1.51276377432323e-25	1.24559103862501e-10	1.21448564979195e-15	0.999992493795949	7.50607949351344e-06	20:63706054	rs6011040	chr20.2		20	63706054	20:63704906	1.31366e-21	20:63697746	7.59268588685494e-17	5996	6590	0.998694380036752	0.999999990162067	62708136	64328876	ENSG00000101246	ENSG00000101246	protein_coding	63707976	-1	1922	3070	10230	0	0	0	62708136	64333832	1625696	182614
UC_DeLange_28067908_1	UC (DeLange, EUR)	IMD	Neu_BP	Neu_BP	Neutrophil	Sorted cell	ENSG00000101246	ARFRP1	5185	1.51276377432323e-25	1.24559103862501e-10	1.21448564979195e-15	0.999992493795949	7.50607949351344e-06	20:63706054	rs6011040	chr20.3		20	63706054	20:63704906	1.31366e-21	20:63697746	7.59268588685494e-17	5996	6590	0.998694380036752	0.999999990162067	62708136	64328876	ENSG00000101246	ENSG00000101246	protein_coding	63707976	-1	1922	3070	10230	0	0	0	62708136	64333832	1625696	182614
UC_DeLange_28067908_1	UC (DeLange, EUR)	IMD	Neu_BP	Neu_BP	Neutrophil	Sorted cell	ENSG00000203880	PCMTD2	3282	4.11742360676898e-27	1.245600369513e-10	3.30557352665455e-17	0.999999999874746	6.91895363881542e-13	20:64259524	rs60417583	chr20.2		20	64259524	20:64259524	5.78462e-24	20:63697746	7.59268588685494e-17	3832	4053	0.999806400696662	0.999999990168274	63256203	64328876	ENSG00000203880	ENSG00000203880	protein_coding	64255748	1	3776	3776	-558002	0	0	29	63256203	64333832	1077629	182618
UC_DeLange_28067908_1	UC (DeLange, EUR)	IMD	Neu_BP	Neu_BP	Neutrophil	Sorted cell	ENSG00000203880	PCMTD2	3282	4.11742360676898e-27	1.245600369513e-10	3.30557352665455e-17	0.999999999874746	6.91895363881542e-13	20:64259524	rs60417583	chr20.3		20	64259524	20:64259524	5.78462e-24	20:63697746	7.59268588685494e-17	3832	4053	0.999806400696662	0.999999990168274	63256203	64328876	ENSG00000203880	ENSG00000203880	protein_coding	64255748	1	3776	3776	-558002	0	0	29	63256203	64333832	1077629	182618
UC_DeLange_28067908_1	UC (DeLange, EUR)	IMD	Neu_BP	Neu_BP	Neutrophil	Sorted cell	ENSG00000157551	KCNJ15	5460	5.60868197231773e-68	7.08392847410192e-27	7.91747402987263e-42	1	2.93148434227479e-29	21:38222715	rs2836206	chr21.2		21	38222715	21:38222715	4.44412e-36	21:39094373	9.3832325346687e-33	5956	7100	0.907341075491723	1	37155969	39155415	ENSG00000157551	ENSG00000157551	protein_coding	38256991	1	-34276	-34276	837382	2	2	12	37155969	39155415	1999446	182619
UC_DeLange_28067908_1	UC (DeLange, EUR)	IMD	Neu_BP	Neu_BP	Neutrophil	Sorted cell	ENSG00000185658	BRWD1	6563	1.7965904550606e-42	7.08392847410182e-27	2.53614990838594e-16	1	8.05940933862179e-18	21:39094373	rs2836881	chr21.2		21	39094373	21:39289955	8.50361e-26	21:39094373	9.3832325346687e-33	7213	8165	0.999949947398984	1	38321714	40320684	ENSG00000185658	ENSG00000185658	protein_coding	39313632	-1	219259	23677	219259	4	0	4	38321714	40320684	1998970	182621
UC_DeLange_28067908_1	UC (DeLange, EUR)	IMD	Neu_BP	Neu_BP	Neutrophil	Sorted cell	ENSG00000226012	AP001434.2	5509	5.17596616943882e-38	7.08392847404817e-27	7.30663245452241e-12	0.999999999992411	2.79431210613106e-13	21:39094373	rs2836881	chr21.2		21	39094373	21:38293054	4.08346e-18	21:39094373	9.3832325346687e-33	6001	7105	0.999991325711553	1	37239723	39238132	ENSG00000226012	ENSG00000226012	lncRNA	38238201	-1	-856172	-54853	-856172	14	2	14	37239723	39238132	1998409	182620
UC_DeLange_28067908_1	UC (DeLange, EUR)	IMD	Neu_BP	Neu_BP	Neutrophil	Sorted cell	ENSG00000182093	GET1	6512	1.23807529740097e-63	7.08392847410182e-27	1.74772416453277e-37	1	1.81125550169529e-28	21:39398686	rs4818035	chr21.2		21	39398686	21:39398686	1.0744e-33	21:39094373	9.3832325346687e-33	7173	8110	0.954812885130489	1	38377724	40377619	ENSG00000182093	ENSG00000182093	protein_coding	39380326	1	18360	18360	-285953	1	1	7	38377724	40377619	1999895	182622
UC_DeLange_28067908_1	UC (DeLange, EUR)	IMD	Neu_BP	Neu_BP	Neutrophil	Sorted cell	ENSG00000273096		4396	6.05601732569207e-13	2.17473596311226e-05	2.78465291329288e-08	0.999978122319869	1.02473366356604e-07	22:38659679	rs62229989	chr22.1		22	38659679	22:38659679	1.30692e-13	22:39266475	4.6573240981361e-11	5043	5707	0.907257174096807	0.999965109357119	37737489	39736029	ENSG00000273096	ENSG00000273096	lncRNA	38736792	-1	77113	77113	-529683	9	9	23	37737489	39736029	1998540	182630
UC_DeLange_28067908_1	UC (DeLange, EUR)	IMD	Neu_BP	Neu_BP	Neutrophil	Sorted cell	ENSG00000273096		4396	6.05601732569207e-13	2.17473596311226e-05	2.78465291329288e-08	0.999978122319869	1.02473366356604e-07	22:38659679	rs62229989	chr22.2		22	38659679	22:38659679	1.30692e-13	22:39266475	4.6573240981361e-11	5043	5707	0.907257174096807	0.999965109357119	37737489	39736029	ENSG00000273096	ENSG00000273096	lncRNA	38736792	-1	77113	77113	-529683	9	9	23	37737489	39736029	1998540	182630
UC_DeLange_28067908_1	UC (DeLange, EUR)	IMD	Neu_BP	Neu_BP	Neutrophil	Sorted cell	ENSG00000100242	SUN2	4344	1.39199709774544e-24	2.1747403122103e-05	6.40061103281462e-20	0.999978150496336	1.02100542771969e-07	22:38754445	rs2076028	chr22.1		22	38754445	22:38754445	7.12922e-24	22:39266475	4.6573240981361e-11	4975	5661	0.964705135889721	0.999965085195233	37795901	39793912	ENSG00000100242	ENSG00000100242	protein_coding	38755998	-1	1553	1553	-510477	0	0	19	37795901	39793912	1998011	182631
UC_DeLange_28067908_1	UC (DeLange, EUR)	IMD	Neu_BP	Neu_BP	Neutrophil	Sorted cell	ENSG00000100242	SUN2	4344	1.39199709774544e-24	2.1747403122103e-05	6.40061103281462e-20	0.999978150496336	1.02100542771969e-07	22:38754445	rs2076028	chr22.2		22	38754445	22:38754445	7.12922e-24	22:39266475	4.6573240981361e-11	4975	5661	0.964705135889721	0.999965085195233	37795901	39793912	ENSG00000100242	ENSG00000100242	protein_coding	38755998	-1	1553	1553	-510477	0	0	19	37795901	39793912	1998011	182631
UC_DeLange_28067908_1	UC (DeLange, EUR)	IMD	Neu_BP	Neu_BP	Neutrophil	Sorted cell	ENSG00000179750	APOBEC3B	4337	2.44858388980726e-92	2.17474248728771e-05	1.1258943732211e-87	0.999978125811357	1.26763762474e-07	22:38959105	rs1977068	chr22.1		22	38959105	22:38959105	8.60772e-53	22:39266475	4.6573240981361e-11	4960	5629	1	0.999965108169248	37982971	39980379	ENSG00000179750	ENSG00000179750	protein_coding	38982347	1	-23242	-23242	284128	0	0	14	37982971	39981567	1998596	182634
UC_DeLange_28067908_1	UC (DeLange, EUR)	IMD	Neu_BP	Neu_BP	Neutrophil	Sorted cell	ENSG00000179750	APOBEC3B	4337	2.44858388980726e-92	2.17474248728771e-05	1.1258943732211e-87	0.999978125811357	1.26763762474e-07	22:38959105	rs1977068	chr22.2		22	38959105	22:38959105	8.60772e-53	22:39266475	4.6573240981361e-11	4960	5629	1	0.999965108169248	37982971	39980379	ENSG00000179750	ENSG00000179750	protein_coding	38982347	1	-23242	-23242	284128	0	0	14	37982971	39981567	1998596	182634
UC_DeLange_28067908_1	UC (DeLange, EUR)	IMD	Neu_BP	Neu_BP	Neutrophil	Sorted cell	ENSG00000128383	APOBEC3A	4330	2.41230571756724e-12	2.17474137973935e-05	1.10921349514085e-07	0.999977933259373	2.08403069392359e-07	22:38962032	rs12628403	chr22.1		22	38962032	22:38962032	1.25134e-19	22:39266475	4.6573240981361e-11	4952	5624	0.999999992245446	0.999965106353544	37955681	39952516	ENSG00000128383	ENSG00000128383	protein_coding	38957609	1	4423	4423	308866	0	0	15	37955681	39952516	1996835	182633
UC_DeLange_28067908_1	UC (DeLange, EUR)	IMD	Neu_BP	Neu_BP	Neutrophil	Sorted cell	ENSG00000128383	APOBEC3A	4330	2.41230571756724e-12	2.17474137973935e-05	1.10921349514085e-07	0.999977933259373	2.08403069392359e-07	22:38962032	rs12628403	chr22.2		22	38962032	22:38962032	1.25134e-19	22:39266475	4.6573240981361e-11	4952	5624	0.999999992245446	0.999965106353544	37955681	39952516	ENSG00000128383	ENSG00000128383	protein_coding	38957609	1	4423	4423	308866	0	0	15	37955681	39952516	1996835	182633
UC_DeLange_28067908_1	UC (DeLange, EUR)	IMD	Neu_BP	Neu_BP	Neutrophil	Sorted cell	ENSG00000100201	DDX17	4580	3.10317356610388e-07	2.14169169043498e-05	0.0142689162761569	0.984784168490686	0.000925187998897315	22:39266475	rs9611131	chr22.1		22	39266475	22:38668801	1.26516e-07	22:39266475	4.6573240981361e-11	5271	5959	0.94825552579574	0.999964800505217	37508244	39507535	ENSG00000100201	ENSG00000100201	protein_coding	38506311	-1	-760164	-162490	-760164	36	4	36	37508244	39507535	1999291	182629
UC_DeLange_28067908_1	UC (DeLange, EUR)	IMD	Neu_BP	Neu_BP	Neutrophil	Sorted cell	ENSG00000100201	DDX17	4580	3.10317356610388e-07	2.14169169043498e-05	0.0142689162761569	0.984784168490686	0.000925187998897315	22:39266475	rs9611131	chr22.2		22	39266475	22:38668801	1.26516e-07	22:39266475	4.6573240981361e-11	5271	5959	0.94825552579574	0.999964800505217	37508244	39507535	ENSG00000100201	ENSG00000100201	protein_coding	38506311	-1	-760164	-162490	-760164	36	4	36	37508244	39507535	1999291	182629
UC_DeLange_28067908_1	UC (DeLange, EUR)	IMD	Neu_BP	Neu_BP	Neutrophil	Sorted cell	ENSG00000183741	CBX6	4324	2.75054967748725e-06	1.8896173800596e-05	0.126474311217078	0.868864526677716	0.00463951538172867	22:39266475	rs9611131	chr22.1		22	39266475	22:38962032	2.05932e-11	22:39266475	4.6573240981361e-11	4951	5629	0.939166033062801	0.999965130571467	37872915	39871424	ENSG00000183741	ENSG00000183741	protein_coding	38872216	-1	-394259	-89816	-394259	16	1	16	37872915	39871424	1998509	182632
UC_DeLange_28067908_1	UC (DeLange, EUR)	IMD	Neu_BP	Neu_BP	Neutrophil	Sorted cell	ENSG00000183741	CBX6	4324	2.75054967748725e-06	1.8896173800596e-05	0.126474311217078	0.868864526677716	0.00463951538172867	22:39266475	rs9611131	chr22.2		22	39266475	22:38962032	2.05932e-11	22:39266475	4.6573240981361e-11	4951	5629	0.939166033062801	0.999965130571467	37872915	39871424	ENSG00000183741	ENSG00000183741	protein_coding	38872216	-1	-394259	-89816	-394259	16	1	16	37872915	39871424	1998509	182632
UC_DeLange_28067908_1	UC (DeLange, EUR)	IMD	Neu_BP	Neu_BP	Neutrophil	Sorted cell	ENSG00000198792	TMEM184B	4634	1.17074516794914e-07	2.84687944679161e-05	0.00409479732455497	0.995724013046445	0.000152603760014815	22:39266475	rs9611131	chr22.1		22	39266475	22:38268783	4.39746e-09	22:39266475	4.6573240981361e-11	5324	6054	0.996985224055854	0.999995893334891	37273280	39272956	ENSG00000198792	ENSG00000198792	protein_coding	38273010	-1	-993465	4227	-993465	42	0	42	37273280	39272956	1999676	182628
UC_DeLange_28067908_1	UC (DeLange, EUR)	IMD	Neu_BP	Neu_BP	Neutrophil	Sorted cell	ENSG00000188511	MIR3667HG	8563	1.92505881492235e-47	3.34193261013333e-05	5.76012274962707e-43	0.999966437439215	1.43234687770549e-07	22:49657900	rs5770622	chr22.3		22	49657900	22:49657900	1.8321e-37	22:50001001	1.56670319956263e-10	9884	10684	0.99999999786252	0.99999325601665	48657624	50657521	ENSG00000188511	ENSG00000188511	lncRNA	49657504	-1	-396	-396	-343497	0	0	14	48657624	50657521	1999897	182635
UC_DeLange_28067908_1	UC (DeLange, EUR)	IMD	Neu_BP	Neu_BP	Neutrophil	Sorted cell	ENSG00000100426	ZBED4	7574	4.05245340470756e-46	3.12769233112625e-05	1.29562772002841e-41	0.999968284809385	4.38267297658701e-07	22:49862661	rs5770725	chr22.3		22	49862661	22:49862661	1.08434e-40	22:50001001	1.56670319956263e-10	8900	9539	0.99999975373441	0.99999331171496	48854104	50799821	ENSG00000100426	ENSG00000100426	protein_coding	49853844	1	8817	8817	147157	0	0	5	48854104	50807811	1953707	182636
UC_DeLange_28067908_1	UC (DeLange, EUR)	IMD	Neu_BP	Neu_BP	Neutrophil	Sorted cell	ENSG00000184164	CRELD2	7263	1.25593438898907e-23	3.12769408560542e-05	4.01540184936568e-19	0.99996852708017	1.9597897752627e-07	22:49923187	rs7410304	chr22.3		22	49923187	22:49912668	2.14926e-24	22:50001001	1.56670319956263e-10	8545	9135	0.926990290848167	0.999993540507218	48918375	50799821	ENSG00000184164	ENSG00000184164	protein_coding	49918634	1	4553	-5966	82367	0	1	2	48918375	50807811	1889436	182638
UC_DeLange_28067908_1	UC (DeLange, EUR)	IMD	Neu_BP	Neu_BP	Neutrophil	Sorted cell	ENSG00000073169	SELENOO	5633	2.23992385012352e-07	3.10195579581834e-05	0.00716134834793371	0.991736305175833	0.00107110292588957	22:50001001	rs137845	chr22.3		22	50001001	22:50207889	1.18031e-09	22:50001001	1.56670319956263e-10	6656	7122	0.982055180641614	0.999995106079927	49201221	50799821	ENSG00000073169	ENSG00000073169	protein_coding	50201011	1	-200010	6878	-200010	7	2	7	49201221	50807811	1606590	182640
UC_DeLange_28067908_1	UC (DeLange, EUR)	IMD	Neu_BP	Neu_BP	Neutrophil	Sorted cell	ENSG00000100241	SBF1	4234	4.02244107002039e-06	2.6058052483008e-05	0.12860263397263	0.833032910028942	0.0383343755048749	22:50001001	rs137845	chr22.3		22	50001001	22:50456704	1.22671e-07	22:50001001	1.56670319956263e-10	5079	5461	0.970887206441009	0.999995878725288	49484105	50799821	ENSG00000100241	ENSG00000100241	protein_coding	50475035	-1	474034	18331	474034	21	0	21	49484105	50807811	1323706	182641
UC_DeLange_28067908_1	UC (DeLange, EUR)	IMD	Neu_BP	Neu_BP	Neutrophil	Sorted cell	ENSG00000130487	KLHDC7B	3992	9.64369394421389e-06	2.12755392957977e-05	0.308321280524681	0.680183386042185	0.0114644141998937	22:50001001	rs137845	chr22.3		22	50001001	22:50542389	8.48502e-08	22:50001001	1.56670319956263e-10	4806	5152	0.968697414034889	0.999996009186231	49546608	50799821	ENSG00000130487	ENSG00000130487	protein_coding	50545899	1	-544898	-3510	-544898	31	0	31	49546510	50807811	1261301	182646
UC_DeLange_28067908_1	UC (DeLange, EUR)	IMD	Neu_BP	Neu_BP	Neutrophil	Sorted cell	ENSG00000177989	CIMAP1B	4032	8.78586794629481e-06	2.22227459105201e-05	0.280895489229763	0.710472543971144	0.00860095818523618	22:50001001	rs137845	chr22.3		22	50001001	22:50542785	3.76994e-07	22:50001001	1.56670319956263e-10	4849	5215	0.958681770615084	0.999995962074288	49532624	50799821	ENSG00000177989	ENSG00000177989	protein_coding	50532498	-1	531497	-10287	531497	29	1	29	49532624	50807811	1275187	182644
UC_DeLange_28067908_1	UC (DeLange, EUR)	IMD	Neu_BP	Neu_BP	Neutrophil	Sorted cell	ENSG00000205560	CPT1B	3874	1.52920335266747e-05	1.5560599823207e-05	0.488905907628097	0.497465120039675	0.0135981196988793	22:50001001	rs137845	chr22.3		22	50001001	22:50570421	2.58119e-07	22:50001001	1.56670319956263e-10	4681	5014	0.926435242169139	0.999996063574664	49579753	50799821	ENSG00000205560	ENSG00000205560	protein_coding	50578427	-1	577426	8006	577426	34	0	34	49579753	50807811	1228058	182647
UC_DeLange_28067908_1	UC (DeLange, EUR)	IMD	Neu_BP	Neu_BP	Neutrophil	Sorted cell	ENSG00000273192		7346	3.57325700030934e-07	3.0906382555127e-05	0.0114242141599037	0.988120446194197	0.0004240759376445	22:50001001	rs137845	chr22.3		22	50001001	22:49851047	1.24818e-08	22:50001001	1.56670319956263e-10	8644	9248	0.956396433583432	0.99999349153343	48902264	50799821	ENSG00000273192	ENSG00000273192	lncRNA	49902228	1	98773	-51181	98773	4	2	4	48902264	50807811	1905547	182637
UC_DeLange_28067908_1	UC (DeLange, EUR)	IMD	Neu_BP	Neu_BP	Neutrophil	Sorted cell	ENSG00000284194	SCO2	4053	1.89177469542123e-07	3.10809261186839e-05	0.00604824691143051	0.993696718718168	0.0002237642668138	22:50001001	rs137845	chr22.3		22	50001001	22:50542785	3.06496e-10	22:50001001	1.56670319956263e-10	4877	5241	0.999401943857593	0.999995957516066	49527137	50799821	ENSG00000284194	ENSG00000284194	protein_coding	50525598	-1	524597	-17187	524597	27	3	27	49527137	50807811	1280674	182642
UC_DeLange_28067908_1	UC (DeLange, EUR)	IMD	Neu_BP	Neu_BP	Neutrophil	Sorted cell	ENSG00000170638	TRABD	5724	3.97797151461056e-12	3.12769593084793e-05	1.27181292566907e-07	0.999967971826881	6.24028539163157e-07	22:50190508	rs75107793	chr22.3		22	50190508	22:50190508	3.91589e-19	22:50001001	1.56670319956263e-10	6764	7238	0.999984303212332	0.999995066865561	49186451	50799821	ENSG00000170638	ENSG00000170638	protein_coding	50185913	1	4595	4595	-184912	0	0	5	49186217	50807811	1621594	182639
UC_DeLange_28067908_1	UC (DeLange, EUR)	IMD	Neu_BP	Neu_BP	Neutrophil	Sorted cell	ENSG00000025708	TYMP	4043	7.46191815937147e-13	3.1276908687951e-05	2.38567114436796e-08	0.9999629598138	5.7394200550745e-06	22:50521672	rs131814	chr22.3		22	50521672	22:50521672	2.75304e-14	22:50001001	1.56670319956263e-10	4860	5228	0.999997637408649	0.999995961389148	49530155	50799821	ENSG00000025708	ENSG00000025708	protein_coding	50530012	-1	8340	8340	529011	2	2	28	49530155	50807811	1277656	182643
UC_DeLange_28067908_1	UC (DeLange, EUR)	IMD	Neu_BP	Neu_BP	Neutrophil	Sorted cell	ENSG00000272666	KLHDC7B-DT	4000	3.88094160895135e-33	3.12770839898118e-05	1.24078688004944e-28	0.999968547778687	1.75137316172703e-07	22:50542785	rs5770772	chr22.3		22	50542785	22:50542785	2.28623e-31	22:50001001	1.56670319956263e-10	4815	5160	0.999999999999996	0.99999600918615	49543536	50799821	ENSG00000272666	ENSG00000272666	lncRNA	50548994	-1	6209	6209	547993	1	1	32	49543536	50807811	1264275	182645
UC_DeLange_28067908_1	UC (DeLange, EUR)	IMD	Neu_UT	Neu_UT	Neutrophil	Sorted cell	ENSG00000116288	PARK7	3606	1.91162127240921e-09	1.26403806375655e-06	0.000853621205976215	0.563576282944507	0.435568829899833	1:8090578	rs72634258	chr1.2		1	8090578	1:8065930	7.12643e-26	1:8119684	3.54348110546658e-11	5029	6086	0.984951727635446	0.994033797435153	6954384	8953933	ENSG00000116288.12	PARK7	protein_coding	7961711	1	128867	104219	157973	5	4	5	6954384	8953933	1999549	186763
UC_DeLange_28067908_1	UC (DeLange, EUR)	IMD	Neu_UT	Neu_UT	Neutrophil	Sorted cell	ENSG00000049245	VAMP3	3563	1.0186813225932e-07	2.0899951737561e-06	0.0454885064531518	0.933230260805749	0.0212790408777924	1:8108201	rs10746475	chr1.2		1	8108201	1:7777616	9.8167e-12	1:8119684	3.54348110546658e-11	4973	6087	0.955023555960276	0.994033798332245	6771586	8771224	ENSG00000049245.12	VAMP3	protein_coding	7771296	1	336905	6320	348388	11	1	11	6771293	8771224	1999931	186758
UC_DeLange_28067908_1	UC (DeLange, EUR)	IMD	Neu_UT	Neu_UT	Neutrophil	Sorted cell	ENSG00000142583	SLC2A5	3283	6.54390958311461e-07	1.78480870657238e-06	0.265041858876973	0.722860212176642	0.0120954897467211	1:8125842	rs35223180	chr1.2		1	8125842	1:9091266	1.33467e-09	1:8119684	3.54348110546658e-11	4903	5718	0.9520043473723	0.996184252743751	8089489	10087941	ENSG00000142583.17	SLC2A5	protein_coding	9069635	-1	943793	-21631	949951	12	0	12	8089147	10088194	1999047	186766
UC_DeLange_28067908_1	UC (DeLange, EUR)	IMD	Neu_UT	Neu_UT	Neutrophil	Sorted cell	ENSG00000077549	CAPZB	4787	6.64582194340796e-39	1.2730233526876e-37	0.0494994786933976	0.948169888988883	0.00233063231772468	1:19901230	rs4654925	chr1.3		1	19901230	1:19331668	6.77074e-21	1:19901230	3.45118807196152e-44	6328	7954	0.920154378215226	1	18485682	20484691	ENSG00000077549.17	CAPZB	protein_coding	19485539	-1	-415691	153871	-415691	8	0	8	18485682	20484691	1999009	186762
UC_DeLange_28067908_1	UC (DeLange, EUR)	IMD	Neu_UT	Neu_UT	Neutrophil	Sorted cell	ENSG00000077549	CAPZB	4787	6.64582194340796e-39	1.2730233526876e-37	0.0494994786933976	0.948169888988883	0.00233063231772468	1:19901230	rs4654925	chr1.4		1	19901230	1:19331668	6.77074e-21	1:19901230	3.45118807196152e-44	6328	7954	0.920154378215226	1	18485682	20484691	ENSG00000077549.17	CAPZB	protein_coding	19485539	-1	-415691	153871	-415691	8	0	8	18485682	20484691	1999009	186762
UC_DeLange_28067908_1	UC (DeLange, EUR)	IMD	Neu_UT	Neu_UT	Neutrophil	Sorted cell	ENSG00000077549	CAPZB	4787	6.64582194340796e-39	1.2730233526876e-37	0.0494994786933976	0.948169888988883	0.00233063231772468	1:19901230	rs4654925	chr1.5		1	19901230	1:19331668	6.77074e-21	1:19901230	3.45118807196152e-44	6328	7954	0.920154378215226	1	18485682	20484691	ENSG00000077549.17	CAPZB	protein_coding	19485539	-1	-415691	153871	-415691	8	0	8	18485682	20484691	1999009	186762
UC_DeLange_28067908_1	UC (DeLange, EUR)	IMD	Neu_UT	Neu_UT	Neutrophil	Sorted cell	ENSG00000077549	CAPZB	4787	6.64582194340796e-39	1.2730233526876e-37	0.0494994786933976	0.948169888988883	0.00233063231772468	1:19901230	rs4654925	chr1.6		1	19901230	1:19331668	6.77074e-21	1:19901230	3.45118807196152e-44	6328	7954	0.920154378215226	1	18485682	20484691	ENSG00000077549.17	CAPZB	protein_coding	19485539	-1	-415691	153871	-415691	8	0	8	18485682	20484691	1999009	186762
UC_DeLange_28067908_1	UC (DeLange, EUR)	IMD	Neu_UT	Neu_UT	Neutrophil	Sorted cell	ENSG00000244038	DDOST	3399	3.62013777340522e-38	9.20276295043928e-38	0.269635470386895	0.68535110061233	0.0450134290007755	1:19901230	rs4654925	chr1.3		1	19901230	1:20652339	5.8357e-10	1:19901230	3.45118807196152e-44	5092	6546	0.927147454052352	1	19662401	21660625	ENSG00000244038.9	DDOST	protein_coding	20661369	-1	760139	9030	760139	12	0	12	19662401	21660625	1998224	186796
UC_DeLange_28067908_1	UC (DeLange, EUR)	IMD	Neu_UT	Neu_UT	Neutrophil	Sorted cell	ENSG00000244038	DDOST	3399	3.62013777340522e-38	9.20276295043928e-38	0.269635470386895	0.68535110061233	0.0450134290007755	1:19901230	rs4654925	chr1.4		1	19901230	1:20652339	5.8357e-10	1:19901230	3.45118807196152e-44	5092	6546	0.927147454052352	1	19662401	21660625	ENSG00000244038.9	DDOST	protein_coding	20661369	-1	760139	9030	760139	12	0	12	19662401	21660625	1998224	186796
UC_DeLange_28067908_1	UC (DeLange, EUR)	IMD	Neu_UT	Neu_UT	Neutrophil	Sorted cell	ENSG00000244038	DDOST	3399	3.62013777340522e-38	9.20276295043928e-38	0.269635470386895	0.68535110061233	0.0450134290007755	1:19901230	rs4654925	chr1.5		1	19901230	1:20652339	5.8357e-10	1:19901230	3.45118807196152e-44	5092	6546	0.927147454052352	1	19662401	21660625	ENSG00000244038.9	DDOST	protein_coding	20661369	-1	760139	9030	760139	12	0	12	19662401	21660625	1998224	186796
UC_DeLange_28067908_1	UC (DeLange, EUR)	IMD	Neu_UT	Neu_UT	Neutrophil	Sorted cell	ENSG00000244038	DDOST	3399	3.62013777340522e-38	9.20276295043928e-38	0.269635470386895	0.68535110061233	0.0450134290007755	1:19901230	rs4654925	chr1.6		1	19901230	1:20652339	5.8357e-10	1:19901230	3.45118807196152e-44	5092	6546	0.927147454052352	1	19662401	21660625	ENSG00000244038.9	DDOST	protein_coding	20661369	-1	760139	9030	760139	12	0	12	19662401	21660625	1998224	186796
UC_DeLange_28067908_1	UC (DeLange, EUR)	IMD	Neu_UT	Neu_UT	Neutrophil	Sorted cell	ENSG00000158825	CDA	3391	7.550993401218e-103	1.34260443116434e-37	5.6241385965558e-66	1	8.75541142704218e-40	1:20601164	rs2320237	chr1.3		1	20601164	1:20597962	3.74719e-114	1:19901230	3.45118807196152e-44	5077	6487	1.00000000000001	1	19589502	21588592	ENSG00000158825.5	CDA	protein_coding	20589097	1	12067	8865	-687867	0	0	9	19589502	21588592	1999090	186777
UC_DeLange_28067908_1	UC (DeLange, EUR)	IMD	Neu_UT	Neu_UT	Neutrophil	Sorted cell	ENSG00000158825	CDA	3391	7.550993401218e-103	1.34260443116434e-37	5.6241385965558e-66	1	8.75541142704218e-40	1:20601164	rs2320237	chr1.4		1	20601164	1:20597962	3.74719e-114	1:19901230	3.45118807196152e-44	5077	6487	1.00000000000001	1	19589502	21588592	ENSG00000158825.5	CDA	protein_coding	20589097	1	12067	8865	-687867	0	0	9	19589502	21588592	1999090	186777
UC_DeLange_28067908_1	UC (DeLange, EUR)	IMD	Neu_UT	Neu_UT	Neutrophil	Sorted cell	ENSG00000158825	CDA	3391	7.550993401218e-103	1.34260443116434e-37	5.6241385965558e-66	1	8.75541142704218e-40	1:20601164	rs2320237	chr1.5		1	20601164	1:20597962	3.74719e-114	1:19901230	3.45118807196152e-44	5077	6487	1.00000000000001	1	19589502	21588592	ENSG00000158825.5	CDA	protein_coding	20589097	1	12067	8865	-687867	0	0	9	19589502	21588592	1999090	186777
UC_DeLange_28067908_1	UC (DeLange, EUR)	IMD	Neu_UT	Neu_UT	Neutrophil	Sorted cell	ENSG00000158825	CDA	3391	7.550993401218e-103	1.34260443116434e-37	5.6241385965558e-66	1	8.75541142704218e-40	1:20601164	rs2320237	chr1.6		1	20601164	1:20597962	3.74719e-114	1:19901230	3.45118807196152e-44	5077	6487	1.00000000000001	1	19589502	21588592	ENSG00000158825.5	CDA	protein_coding	20589097	1	12067	8865	-687867	0	0	9	19589502	21588592	1999090	186777
UC_DeLange_28067908_1	UC (DeLange, EUR)	IMD	Neu_UT	Neu_UT	Neutrophil	Sorted cell	ENSG00000218510	LINC00339	3601	3.36540026081258e-34	1.33057226503325e-10	2.52928784764497e-24	0.99999999986612	8.16923733708678e-13	1:22034736	rs111992780	chr1.7		1	22034736	1:22026643	1.76577e-35	1:22384384	8.48839789084406e-16	5255	7112	0.999999999968346	0.99999694032001	21025531	23022635	ENSG00000218510.7	LINC00339	lncRNA	22024558	1	10178	2085	359826	1	1	6	21024948	23022635	1997687	186792
UC_DeLange_28067908_1	UC (DeLange, EUR)	IMD	Neu_UT	Neu_UT	Neutrophil	Sorted cell	ENSG00000070831	CDC42	3612	8.26766239919549e-56	1.33057226503313e-10	6.21361395796289e-46	0.999999999866063	8.76452566817436e-13	1:22099694	rs1534949	chr1.7		1	22099694	1:22099694	5.88311e-70	1:22384384	8.48839789084406e-16	5230	7115	0.999999550149166	0.99999694032066	21058943	23052134	ENSG00000070831.15	CDC42	protein_coding	22052709	1	46985	46985	331675	2	2	4	21053191	23052134	1998943	186760
UC_DeLange_28067908_1	UC (DeLange, EUR)	IMD	Neu_UT	Neu_UT	Neutrophil	Sorted cell	ENSG00000169641	LUZP1	3196	9.35865756427253e-13	1.32090846846786e-10	0.00703355827319111	0.992736652846446	0.00022978874733411	1:22384384	rs34963268	chr1.7		1	22384384	1:23139777	1.67856e-08	1:22384384	8.48839789084406e-16	4800	5587	0.908124409079692	0.999996940338948	22178034	24177799	ENSG00000169641.13	LUZP1	protein_coding	23168856	-1	784472	29079	784472	11	1	11	22178034	24177799	1999765	186784
UC_DeLange_28067908_1	UC (DeLange, EUR)	IMD	Neu_UT	Neu_UT	Neutrophil	Sorted cell	ENSG00000173369	C1QB	3562	1.64646355319064e-11	1.15995720418073e-10	0.123741009506701	0.871764182354551	0.00449480800628629	1:22384384	rs34963268	chr1.7		1	22384384	1:22655913	2.91366e-08	1:22384384	8.48839789084406e-16	5013	6657	0.94275246493804	0.999996940325813	21653456	23652433	ENSG00000173369.15	C1QB	protein_coding	22653236	1	-268852	2677	-268852	4	0	4	21653456	23652433	1998977	186785
UC_DeLange_28067908_1	UC (DeLange, EUR)	IMD	Neu_UT	Neu_UT	Neutrophil	Sorted cell	ENSG00000184677	ZBTB40	3735	8.63455039530828e-17	1.33057137320075e-10	6.48935095151552e-07	0.999999329561182	2.13706675043294e-08	1:22384384	rs34963268	chr1.7		1	22384384	1:22471649	3.64938e-15	1:22384384	8.48839789084406e-16	5193	6933	0.993265630099174	0.999996940324901	21452472	23451181	ENSG00000184677.16	ZBTB40	protein_coding	22451851	1	-67467	19798	-67467	0	0	0	21452472	23451181	1998709	186786
UC_DeLange_28067908_1	UC (DeLange, EUR)	IMD	Neu_UT	Neu_UT	Neutrophil	Sorted cell	ENSG00000125944	HNRNPR	3074	1.64610881122641e-27	1.33057226509015e-10	1.23714348644911e-17	0.999999999866176	7.63113988357563e-13	1:23344310	rs12409193	chr1.7		1	23344310	1:23344310	4.39318e-44	1:22384384	8.48839789084406e-16	4666	5438	0.997009261457146	0.999996940418433	22347151	24343774	ENSG00000125944.19	HNRNPR	protein_coding	23344284	-1	-26	-26	959900	0	0	14	22345354	24343774	1998420	186765
UC_DeLange_28067908_1	UC (DeLange, EUR)	IMD	Neu_UT	Neu_UT	Neutrophil	Sorted cell	ENSG00000159352	PSMD4	2403	2.78974307139994e-11	1.7115627197076e-05	1.6299075286923e-06	0.999980603104961	6.51332417274627e-07	1:151301250	rs11204798	chr1.11		1	151301250	1:151301250	2.95882e-19	1:151829204	1.71971367428261e-11	3510	4684	0.937542773241377	0.968159268304674	150259594	152254100	ENSG00000159352.15	PSMD4	protein_coding	151254734	1	46516	46516	574470	2	2	28	150258026	152254673	1996647	186782
UC_DeLange_28067908_1	UC (DeLange, EUR)	IMD	Neu_UT	Neu_UT	Neutrophil	Sorted cell	ENSG00000143376	SNX27	2616	4.80659589909763e-06	1.20748618529964e-05	0.28082459501549	0.705444440265839	0.0137140832609182	1:151829204	rs4845604	chr1.11		1	151829204	1:151603280	2.85359e-12	1:151829204	1.71971367428261e-11	3595	4651	0.964212785100987	0.968159409978014	150612358	152582700	ENSG00000143376.12	SNX27	protein_coding	151612050	1	217154	-8770	217154	13	0	13	150612358	152582700	1970342	186768
UC_DeLange_28067908_1	UC (DeLange, EUR)	IMD	Neu_UT	Neu_UT	Neutrophil	Sorted cell	ENSG00000143393	PI4KB	2485	7.81872276387549e-06	8.90962141633458e-06	0.456808677342214	0.520499052103795	0.0226755422098116	1:151829204	rs4845604	chr1.11		1	151829204	1:151212573	7.1384e-07	1:151829204	1.71971367428261e-11	3591	4755	0.914760385378056	0.96815929725797	150328268	152327312	ENSG00000143393.16	PI4KB	protein_coding	151327416	-1	-501788	114843	-501788	25	3	25	150328048	152327428	1999380	186769
UC_DeLange_28067908_1	UC (DeLange, EUR)	IMD	Neu_UT	Neu_UT	Neutrophil	Sorted cell	ENSG00000143418	CERS2	2173	3.48208657005997e-08	1.70775197565338e-05	0.00203440963336626	0.997753974869151	0.000194503156859381	1:151829204	rs4845604	chr1.11		1	151829204	1:150972231	4.08264e-16	1:151829204	1.71971367428261e-11	3280	4635	0.959856645838069	0.968160234719977	149978479	151974949	ENSG00000143418.19	CERS2	protein_coding	150974835	-1	-854369	2604	-854369	46	1	46	149975203	151974949	1999746	186770
UC_DeLange_28067908_1	UC (DeLange, EUR)	IMD	Neu_UT	Neu_UT	Neutrophil	Sorted cell	ENSG00000143437	ARNT	2000	2.41215505769897e-08	1.70904032084465e-05	0.0014093015421312	0.998506637902438	6.69460306725345e-05	1:151829204	rs4845604	chr1.11		1	151829204	1:150895806	3.29896e-15	1:151829204	1.71971367428261e-11	3113	4511	0.939621169667758	0.968160779956195	149883340	151875650	ENSG00000143437.20	ARNT	protein_coding	150876599	-1	-952605	-19207	-952605	51	1	51	149877289	151875650	1998361	186771
UC_DeLange_28067908_1	UC (DeLange, EUR)	IMD	Neu_UT	Neu_UT	Neutrophil	Sorted cell	ENSG00000143442	POGZ	2515	9.72101010717522e-09	1.71053540459118e-05	0.000567949243760951	0.999378880027445	3.60556537373016e-05	1:151829204	rs4845604	chr1.11		1	151829204	1:151450562	1.78281e-11	1:151829204	1.71971367428261e-11	3541	4643	0.958068316755398	0.968159346916759	150460326	152459455	ENSG00000143442.21	POGZ	protein_coding	151459494	-1	-369710	8932	-369710	18	0	18	150460326	152459455	1999129	186772
UC_DeLange_28067908_1	UC (DeLange, EUR)	IMD	Neu_UT	Neu_UT	Neutrophil	Sorted cell	ENSG00000197747	S100A10	2854	9.71381539453407e-10	1.71219755777364e-05	5.67286547880949e-05	0.999922889263905	3.25913434747291e-06	1:151829204	rs4845604	chr1.11		1	151829204	1:151993872	1.38206e-19	1:151829204	1.71971367428261e-11	4150	4881	0.943446550854544	0.968148797131484	150996466	152994342	ENSG00000197747.8	S100A10	protein_coding	151993859	-1	164655	-13	164655	8	0	8	150996466	152994342	1997876	186788
UC_DeLange_28067908_1	UC (DeLange, EUR)	IMD	Neu_UT	Neu_UT	Neutrophil	Sorted cell	ENSG00000213190	MLLT11	2259	2.79093161593171e-08	1.70864886840886e-05	0.00163060191848883	0.998278027472612	7.42562108977392e-05	1:151829204	rs4845604	chr1.11		1	151829204	1:151059191	4.70259e-19	1:151829204	1.71971367428261e-11	3373	4660	0.976276384059174	0.968159183092216	150067150	152057286	ENSG00000213190.3	MLLT11	protein_coding	151060397	1	768807	-1206	768807	39	1	39	150058499	152057747	1999248	186791
UC_DeLange_28067908_1	UC (DeLange, EUR)	IMD	Neu_UT	Neu_UT	Neutrophil	Sorted cell	ENSG00000158773	USF1	3669	1.05950337038189e-37	1.12669548738277e-16	9.40363551861762e-22	1	5.10607430550981e-18	1:161041001	rs2073657	chr1.12		1	161041001	1:161047766	2.94056e-48	1:161499264	1.05828491093765e-22	5144	6605	0.997509243318537	0.971292215800998	160046921	162045950	ENSG00000158773.14	USF1	protein_coding	161045977	-1	4976	-1789	-453287	0	1	32	160046921	162045950	1999029	186776
UC_DeLange_28067908_1	UC (DeLange, EUR)	IMD	Neu_UT	Neu_UT	Neutrophil	Sorted cell	ENSG00000158869	FCER1G	3857	4.00129818130066e-74	1.1266954873828e-16	3.55135724435658e-58	1	5.07780308869798e-19	1:161215268	rs2070901	chr1.12		1	161215268	1:161215268	5.95954e-87	1:161499264	1.05828491093765e-22	5301	6779	1	0.971292215800998	160215472	162215060	ENSG00000158869.10	FCER1G	protein_coding	161215295	1	-27	-27	283969	0	0	16	160215472	162215060	1999588	186779
UC_DeLange_28067908_1	UC (DeLange, EUR)	IMD	Neu_UT	Neu_UT	Neutrophil	Sorted cell	ENSG00000158887	MPZ	3997	1.6214197995664e-38	1.12669548738278e-16	1.43909318686704e-22	1	2.35703177302605e-18	1:161306153	rs16832790	chr1.12		1	161306153	1:161306153	4.69768e-37	1:161499264	1.05828491093765e-22	5345	6977	0.999999867296013	0.971292215800998	160313453	162309958	ENSG00000158887.15	MPZ	protein_coding	161309968	-1	3815	3815	-189296	0	0	11	160310703	162309958	1999255	186781
UC_DeLange_28067908_1	UC (DeLange, EUR)	IMD	Neu_UT	Neu_UT	Neutrophil	Sorted cell	ENSG00000143252	SDHC	4006	2.49072676635671e-87	1.1266954873828e-16	2.21064768098298e-71	1	1.12017821383765e-18	1:161381689	rs77102497	chr1.12		1	161381689	1:161312076	1.64341e-95	1:161499264	1.05828491093765e-22	5349	6988	0.906137044177762	0.971292215800998	160316806	162313877	ENSG00000143252.14	SDHC	protein_coding	161314381	1	67308	-2305	184883	3	0	10	160315336	162314121	1998785	186767
UC_DeLange_28067908_1	UC (DeLange, EUR)	IMD	Neu_UT	Neu_UT	Neutrophil	Sorted cell	ENSG00000066294	CD84	3597	1.30040915277471e-25	1.12669548603173e-16	1.15417978267874e-09	0.99999999879914	4.6683069701408e-11	1:161499264	rs6658353	chr1.12		1	161499264	1:160582921	1.32826e-21	1:161499264	1.05828491093765e-22	5027	6711	0.967069336229613	0.971292216461099	159579537	161568453	ENSG00000066294.14	CD84	protein_coding	160579496	-1	-919768	-3425	-919768	51	0	51	159579537	161571341	1991804	186759
UC_DeLange_28067908_1	UC (DeLange, EUR)	IMD	Neu_UT	Neu_UT	Neutrophil	Sorted cell	ENSG00000118217	ATF6	3830	1.4533162180886e-20	1.12654298190173e-16	0.000128989264123578	0.999864630808203	6.37992767364478e-06	1:161499264	rs6658353	chr1.12		1	161499264	1:161958981	8.12502e-23	1:161499264	1.05828491093765e-22	5451	6840	0.990712451634954	0.971292215800998	160766482	162764820	ENSG00000118217.5	ATF6	protein_coding	161766320	1	-267056	192661	-267056	16	1	16	160766482	162765781	1999299	186764
UC_DeLange_28067908_1	UC (DeLange, EUR)	IMD	Neu_UT	Neu_UT	Neutrophil	Sorted cell	ENSG00000152332	UHMK1	4584	1.43855085145196e-17	9.77358653229707e-17	0.127678762146587	0.867446154444921	0.00487508340848879	1:161499264	rs6658353	chr1.12		1	161499264	1:162508637	1.82751e-09	1:161499264	1.05828491093765e-22	6239	7380	0.970015587939652	0.971292215895913	161498819	163497149	ENSG00000152332.15	UHMK1	protein_coding	162497818	1	-998554	10819	-998554	25	0	25	161498819	163497149	1998330	186774
UC_DeLange_28067908_1	UC (DeLange, EUR)	IMD	Neu_UT	Neu_UT	Neutrophil	Sorted cell	ENSG00000158769	F11R	3656	1.6002830517214e-18	1.11002800401282e-16	0.0142033323967484	0.985205571934688	0.000591095668560411	1:161499264	rs6658353	chr1.12		1	161499264	1:160995545	7.88364e-13	1:161499264	1.05828491093765e-22	5125	6575	0.93178376965497	0.971292215800998	160021673	162021201	ENSG00000158769.17	F11R	protein_coding	161021152	-1	-478112	25607	-478112	36	0	36	160021673	162021201	1999528	186775
UC_DeLange_28067908_1	UC (DeLange, EUR)	IMD	Neu_UT	Neu_UT	Neutrophil	Sorted cell	ENSG00000158864	NDUFS2	3805	4.29948611916627e-24	1.12669544251144e-16	3.81601432446813e-08	0.999999960171053	1.6687995618491e-09	1:161499264	rs6658353	chr1.12		1	161499264	1:161210087	7.59066e-22	1:161499264	1.05828491093765e-22	5260	6721	0.999996957739832	0.971292215800998	160198578	162196955	ENSG00000158864.12	NDUFS2	protein_coding	161202367	1	296897	7720	296897	17	0	17	160197174	162196955	1999781	186778
UC_DeLange_28067908_1	UC (DeLange, EUR)	IMD	Neu_UT	Neu_UT	Neutrophil	Sorted cell	ENSG00000158882	TOMM40L	3880	9.10363469579719e-27	1.12669548728837e-16	8.07994244917428e-11	0.999999999916199	3.00325457237018e-12	1:161499264	rs6658353	chr1.12		1	161499264	1:161216523	8.91166e-23	1:161499264	1.05828491093765e-22	5313	6814	0.999999896173641	0.971292215800998	160226932	162225547	ENSG00000158882.14	TOMM40L	protein_coding	161226060	1	273204	-9537	273204	14	1	14	160226932	162225547	1998615	186780
UC_DeLange_28067908_1	UC (DeLange, EUR)	IMD	Neu_UT	Neu_UT	Neutrophil	Sorted cell	ENSG00000162746	FCRLB	3897	1.46782922890855e-25	1.12669548586529e-16	1.30277368228234e-09	0.999999998653067	4.41613170083421e-11	1:161499264	rs6658353	chr1.12		1	161499264	1:161628031	1.72168e-18	1:161499264	1.05828491093765e-22	5482	6889	0.94189319754808	0.971292215800998	160722754	162720456	ENSG00000162746.14	FCRLB	protein_coding	161721544	1	-222280	-93513	-222280	13	5	13	160722754	162720456	1997702	186783
UC_DeLange_28067908_1	UC (DeLange, EUR)	IMD	Neu_UT	Neu_UT	Neutrophil	Sorted cell	ENSG00000225217	HSPA7	3951	2.1616985712308e-22	1.12663681909394e-16	1.91861829166659e-06	0.999947828380292	5.0253001416269e-05	1:161531085	rs10919347	chr1.12		1	161531085	1:161522854	4.05218e-16	1:161499264	1.05828491093765e-22	5479	6950	0.993958825540977	0.971292215800998	160606990	162605808	ENSG00000225217.1	HSPA7	transcribed_unprocessed_pseudogene	161606291	1	-75206	-83437	-107027	4	5	7	160606945	162605887	1998942	186794
UC_DeLange_28067908_1	UC (DeLange, EUR)	IMD	Neu_UT	Neu_UT	Neutrophil	Sorted cell	ENSG00000224203	RPS23P10	4081	2.25822188537278e-49	1.12667391626923e-16	2.00428768079871e-33	0.99998081616334	1.9183836653795e-05	1:161533059	rs79568124	chr1.12		1	161533059	1:161525250	1.1029e-50	1:161499264	1.05828491093765e-22	5506	7112	0.995871923820178	0.971292215800998	160538474	162537035	ENSG00000224203.2	RPS23P10	unprocessed_pseudogene	161538158	-1	5099	12908	38894	0	0	3	160538474	162537830	1999356	186793
UC_DeLange_28067908_1	UC (DeLange, EUR)	IMD	Neu_UT	Neu_UT	Neutrophil	Sorted cell	ENSG00000072694	FCGR2B	3953	2.73914825117019e-42	1.12669548738278e-16	2.43113448295867e-26	1	7.55652197883322e-18	1:161631328	rs61803026	chr1.12		1	161631328	1:161630859	9.37871e-46	1:161499264	1.05828491093765e-22	5492	6955	0.999999511012724	0.971292215800998	160664798	162662483	ENSG00000072694.20	FCGR2B	protein_coding	161663143	1	-31815	-32284	-163879	0	1	9	160664798	162662483	1997685	186761
UC_DeLange_28067908_1	UC (DeLange, EUR)	IMD	Neu_UT	Neu_UT	Neutrophil	Sorted cell	ENSG00000203747	FCGR3A	4045	2.41490921806427e-35	1.12669548738278e-16	2.14335572042976e-19	1	6.91197607834346e-18	1:161631328	rs61803026	chr1.12		1	161631328	1:161630859	3.13408e-32	1:161499264	1.05828491093765e-22	5497	7066	0.995224110513998	0.971292215800998	160552352	162548204	ENSG00000203747.10	FCGR3A	protein_coding	161549818	-1	-81510	-81041	50554	4	3	4	160552352	162550073	1997721	186790
UC_DeLange_28067908_1	UC (DeLange, EUR)	IMD	Neu_UT	Neu_UT	Neutrophil	Sorted cell	ENSG00000143486	EIF2D	2251	1.37716159498259e-18	4.77042715440383e-18	0.221536818044472	0.767371604436696	0.0110915775188326	1:206769068	rs3024495	chr1.15		1	206769068	1:206575854	1.91084e-08	1:206769068	8.0916987089408e-24	3522	4469	0.969286077818055	0.999999987338372	205613123	207611623	ENSG00000143486.15	EIF2D	protein_coding	206612465	-1	-156603	36611	-156603	5	0	5	205613123	207611623	1998500	186773
UC_DeLange_28067908_1	UC (DeLange, EUR)	IMD	Neu_UT	Neu_UT	Neutrophil	Sorted cell	ENSG00000203710	CR1	3296	1.34883937888956e-18	4.80117277181918e-18	0.216980770550789	0.772318273130389	0.0107009563188214	1:206769068	rs3024495	chr1.15		1	206769068	1:207510847	7.32962e-11	1:206769068	8.0916987089408e-24	4553	6071	0.942262078620142	0.999999987338372	206496625	208496061	ENSG00000203710.10	CR1	protein_coding	207496157	1	-727089	14690	-727089	18	0	18	206496625	208496061	1999436	186789
UC_DeLange_28067908_1	UC (DeLange, EUR)	IMD	Neu_UT	Neu_UT	Neutrophil	Sorted cell	ENSG00000236911	CR1-AS1	3319	1.51597508694e-19	6.05757470211886e-18	0.0243867022010316	0.974448184122834	0.00116511367613645	1:206769068	rs3024495	chr1.15		1	206769068	1:207584591	5.49575e-09	1:206769068	8.0916987089408e-24	4673	6153	0.960529073503126	0.999999987338372	206606563	208606338	ENSG00000236911.6	AL137789.1	lncRNA	207606555	-1	837487	21964	837487	19	0	19	206606563	208606338	1999775	186795
UC_DeLange_28067908_1	UC (DeLange, EUR)	IMD	Neu_UT	Neu_UT	Neutrophil	Sorted cell	ENSG00000263528	IKBKE	2484	5.55200267910156e-19	5.63489650997727e-18	0.0893121774368168	0.906447993844535	0.00423982871865073	1:206769068	rs3024495	chr1.15		1	206769068	1:206469196	3.23809e-08	1:206769068	8.0916987089408e-24	3797	4799	0.987185402018297	0.999999987338372	205470641	207470328	ENSG00000263528.7	IKBKE	protein_coding	206470476	1	298592	-1280	298592	10	0	10	205470562	207470328	1999766	186797
UC_DeLange_28067908_1	UC (DeLange, EUR)	IMD	Neu_UT	Neu_UT	Neutrophil	Sorted cell	ENSG00000275392	AL445493.3	2834	4.62656818236535e-80	6.21640053847008e-18	7.44251943505578e-63	1	1.4264834582283e-19	1:207102148	rs73079108	chr1.15		1	207102148	1:207101949	1.76593e-88	1:206769068	8.0916987089408e-24	3966	5134	0.908469845350672	0.999999987338372	206327148	208127146	ENSG00000275392.1	AL445493.3	lncRNA	207127486	-1	25338	25537	358418	1	1	14	206127838	208127146	1999308	186798
UC_DeLange_28067908_1	UC (DeLange, EUR)	IMD	Neu_UT	Neu_UT	Neutrophil	Sorted cell	ENSG00000196352	CD55	3211	1.70482264687299e-106	6.21640053847026e-18	2.74245946078077e-89	1	2.72282518714059e-20	1:207326948	rs4844591	chr1.15		1	207326948	1:207292359	4.71324e-126	1:206769068	8.0916987089408e-24	4393	5834	0.981822364059584	0.999999987338372	206327148	208320626	ENSG00000196352.14	CD55	protein_coding	207321678	1	5270	-29319	-552610	0	0	16	206323185	208321435	1998250	186787
UC_DeLange_28067908_1	UC (DeLange, EUR)	IMD	Neu_UT	Neu_UT	Neutrophil	Sorted cell	ENSG00000082898	XPO1	3028	9.27829535217209e-22	1.40703439945928e-17	6.59375565220466e-05	0.999929468386557	4.59405692297201e-06	2:60960280	rs67927699	chr2.1		2	60960280	2:61537939	1.07902e-17	2:60977506	3.43310191298958e-23	4329	5527	0.949993465458477	0.994224137559786	60542320	62537112	ENSG00000082898.16	XPO1	protein_coding	61538356	-1	578076	417	560850	12	0	12	60541843	62537112	1995269	186799
UC_DeLange_28067908_1	UC (DeLange, EUR)	IMD	Neu_UT	Neu_UT	Neutrophil	Sorted cell	ENSG00000270820	USP34-DT	2936	6.62044723309715e-19	1.33688607315139e-17	0.0470491719722389	0.950071790289265	0.00287903773849711	2:60960280	rs67927699	chr2.1		2	60960280	2:61626266	2.0933e-10	2:60977506	3.43310191298958e-23	4242	5411	0.924400422101414	0.994224137559786	60471262	62470854	ENSG00000270820.5	AC016727.1	lncRNA	61471313	1	-511033	154953	-493807	10	2	10	60471262	62470854	1999592	186805
UC_DeLange_28067908_1	UC (DeLange, EUR)	IMD	Neu_UT	Neu_UT	Neutrophil	Sorted cell	ENSG00000173209	AHSA2P	2877	3.61173490643225e-28	1.40713363389787e-17	2.56673198573888e-11	0.999999999972971	1.35851809075258e-12	2:60977506	rs7608697	chr2.1		2	60977506	2:61177796	1.45465e-26	2:60977506	3.43310191298958e-23	4075	5473	0.970502097812662	0.994224137559786	60178356	62175172	ENSG00000173209.22	AHSA2	transcribed_unitary_pseudogene	61177539	1	-200033	257	-200033	6	0	6	60177574	62176609	1999035	186803
UC_DeLange_28067908_1	UC (DeLange, EUR)	IMD	Neu_UT	Neu_UT	Neutrophil	Sorted cell	ENSG00000237651	C2orf74	2879	1.06833498264684e-43	1.4071336339359e-17	7.59227806714132e-27	1	4.61977179327451e-16	2:61153487	rs111543747	chr2.1		2	61153487	2:61145163	1.64849e-42	2:60977506	3.43310191298958e-23	4087	5484	0.94871265740315	0.994224137559786	60148448	62144101	ENSG00000237651.6	C2orf74	protein_coding	61162188	1	-8701	-17025	-184682	0	0	4	60147089	62144421	1997332	186804
UC_DeLange_28067908_1	UC (DeLange, EUR)	IMD	Neu_UT	Neu_UT	Neutrophil	Sorted cell	ENSG00000144468	RHBDD1	4520	4.87276162511732e-08	0.00454238136906533	1.0678105391708e-05	0.995411375696275	3.55161016506848e-05	2:226036949	rs1851522	chr2.3		2	226036949	2:226030606	5.36655e-16	2:227805760	5.70742739058691e-09	5807	7474	0.999944305861532	0.978109168832891	225835728	227835265	ENSG00000144468.16	RHBDD1	protein_coding	226836054	1	-799105	-805448	969706	3	3	10	225835728	227835265	1999537	186800
UC_DeLange_28067908_1	UC (DeLange, EUR)	IMD	Neu_UT	Neu_UT	Neutrophil	Sorted cell	ENSG00000168385	SEPTIN2	3526	4.98183076420139e-19	1.59136841555562e-11	3.13053253529113e-08	0.999999967143588	1.53517022950728e-09	2:240634984	rs4676408	chr2.4		2	240634984	2:241486984	7.60763e-23	2:240634984	9.4184183447018e-18	5167	6773	0.921701054434626	0.999885017409035	240315213	242119442	ENSG00000168385.17	SEPT2	protein_coding	241315925	1	-680941	171059	-680941	14	5	14	240315213	242157856	1842643	186801
UC_DeLange_28067908_1	UC (DeLange, EUR)	IMD	Neu_UT	Neu_UT	Neutrophil	Sorted cell	ENSG00000068745	IP6K2	1313	3.11571206044145e-16	1.43374150175558e-16	0.651273641579621	0.2995950436897	0.0491313147306804	3:49676792	rs1131095	chr3.1		3	49676792	3:48694528	3.80262e-08	3:49676792	2.49113914524654e-21	2259	3055	0.902230779260405	0.989533236825041	47740829	49738745	ENSG00000068745.14	IP6K2	protein_coding	48717221	-1	-959571	22693	-959571	35	0	35	47740829	49738745	1997916	186807
UC_DeLange_28067908_1	UC (DeLange, EUR)	IMD	Neu_UT	Neu_UT	Neutrophil	Sorted cell	ENSG00000114735	HEMK1	1966	2.83402863965924e-21	4.79092755478713e-16	5.91537055755904e-06	0.999993838822378	2.45807066746642e-07	3:49676792	rs1131095	chr3.1		3	49676792	3:50657704	1.42142e-12	3:49676792	2.49113914524654e-21	3071	3727	0.950794037580052	0.989552185665278	49572790	51567966	ENSG00000114735.9	HEMK1	protein_coding	50569522	1	-892730	88182	-892730	43	4	43	49570691	51567966	1997275	186809
UC_DeLange_28067908_1	UC (DeLange, EUR)	IMD	Neu_UT	Neu_UT	Neutrophil	Sorted cell	ENSG00000182179	UBA7	1497	2.25913481314261e-19	4.78166173473476e-16	0.000472224302504783	0.999505103424281	2.26722732161757e-05	3:49676792	rs1131095	chr3.1		3	49676792	3:49834208	1.48877e-23	3:49676792	2.49113914524654e-21	2586	3313	0.915750603963462	0.989533236810784	48815206	50813669	ENSG00000182179.12	UBA7	protein_coding	49813953	-1	137161	-20255	137161	9	0	9	48815206	50813669	1998463	186811
UC_DeLange_28067908_1	UC (DeLange, EUR)	IMD	Neu_UT	Neu_UT	Neutrophil	Sorted cell	ENSG00000004534	RBM6	1642	2.03985527226647e-26	4.78402911721622e-16	4.26388557047773e-11	0.999999999949921	7.43793425673213e-12	3:49921715	rs35275715	chr3.1		3	49921715	3:49892782	3.54318e-31	3:49676792	2.49113914524654e-21	2746	3472	0.933224355927315	0.989533236810958	48940200	50939708	ENSG00000004534.14	RBM6	protein_coding	49940150	1	-18435	-47368	-263358	1	3	15	48940200	50939708	1999508	186806
UC_DeLange_28067908_1	UC (DeLange, EUR)	IMD	Neu_UT	Neu_UT	Neutrophil	Sorted cell	ENSG00000113558	SKP1	3469	5.65179148396131e-16	0.000552405454997484	1.02255272203272e-12	0.999441852704649	5.74183933099332e-06	5:134177300	rs6881720	chr5.4		5	134177300	5:134176930	3.10202e-52	5:135115775	4.42495359070906e-09	4730	5908	0.999999967762347	0.999711187302005	133177571	135176965	ENSG00000113558.18	SKP1	protein_coding	134176950	-1	-350	20	-938825	0	0	26	133177571	135176965	1999394	186817
UC_DeLange_28067908_1	UC (DeLange, EUR)	IMD	Neu_UT	Neu_UT	Neutrophil	Sorted cell	ENSG00000164615	CAMLG	3260	1.63407530183806e-09	0.000552387730279604	2.95649226734324e-06	0.999421492764178	2.31613791983537e-05	5:134749309	rs145506998	chr5.4		5	134749309	5:134741122	7.66259e-18	5:135115775	4.42495359070906e-09	4568	5709	0.992641600800107	0.999535059142866	133738787	135738340	ENSG00000164615.4	CAMLG	protein_coding	134738548	1	10761	2574	377227	0	0	11	133738787	135738340	1999553	186827
UC_DeLange_28067908_1	UC (DeLange, EUR)	IMD	Neu_UT	Neu_UT	Neutrophil	Sorted cell	ENSG00000119048	UBE2B	3468	7.63632811676112e-06	0.000544445565655487	0.0138164792381186	0.98506928376378	0.000562155104328648	5:135115775	rs17715902	chr5.4		5	135115775	5:134179281	4.7935e-23	5:135115775	4.42495359070906e-09	4722	5844	0.992285237280123	0.999706631863994	133371835	135370905	ENSG00000119048.7	UBE2B	protein_coding	134371569	1	744206	-192288	744206	20	5	20	133371835	135370905	1999070	186819
UC_DeLange_28067908_1	UC (DeLange, EUR)	IMD	Neu_UT	Neu_UT	Neutrophil	Sorted cell	ENSG00000106009	BRAT1	5040	3.27628762080627e-11	4.22484774109236e-06	7.75470509018401e-06	0.999986936556509	1.0838578959943e-06	7:2749278	rs798506	chr7.1		7	2749278	7:2553045	7.9428e-21	7:2749278	1.61212376267433e-11	6947	9975	0.999880835342379	0.998303292897475	1556203	3555355	ENSG00000106009.15	BRAT1	protein_coding	2555524	-1	-193754	2479	-193754	4	0	4	1556203	3555355	1999152	186837
UC_DeLange_28067908_1	UC (DeLange, EUR)	IMD	Neu_UT	Neu_UT	Neutrophil	Sorted cell	ENSG00000106263	EIF3B	5044	9.20021218971577e-07	3.26296063647275e-06	0.217761499791646	0.772296226215786	0.00993809101071188	7:2749278	rs798506	chr7.1		7	2749278	7:2354681	2.61109e-13	7:2749278	1.61212376267433e-11	6943	9577	0.915262243044125	0.998303660544063	1354088	3353635	ENSG00000106263.17	EIF3B	protein_coding	2354827	1	394451	-146	394451	9	0	9	1354088	3353835	1999747	186838
UC_DeLange_28067908_1	UC (DeLange, EUR)	IMD	Neu_UT	Neu_UT	Neutrophil	Sorted cell	ENSG00000241764	CBLL1-AS1	3552	6.33936168920987e-39	2.65065170721059e-15	2.39162379273173e-24	1	1.705815934537e-17	7:107741907	rs13224313	chr7.2		7	107741907	7:107725501	9.35159e-46	7:107846457	3.38830700497628e-21	4641	5983	0.938004780779304	0.997795993525033	106745060	108744371	ENSG00000241764.3	AC002467.1	lncRNA	107743595	-1	1688	18094	-102862	0	0	2	106745060	108744371	1999311	186843
UC_DeLange_28067908_1	UC (DeLange, EUR)	IMD	Neu_UT	Neu_UT	Neutrophil	Sorted cell	ENSG00000241764	CBLL1-AS1	3552	6.33936168920987e-39	2.65065170721059e-15	2.39162379273173e-24	1	1.705815934537e-17	7:107741907	rs13224313	chr7.3		7	107741907	7:107725501	9.35159e-46	7:107846457	3.38830700497628e-21	4641	5983	0.938004780779304	0.997795993525033	106745060	108744371	ENSG00000241764.3	AC002467.1	lncRNA	107743595	-1	1688	18094	-102862	0	0	2	106745060	108744371	1999311	186843
UC_DeLange_28067908_1	UC (DeLange, EUR)	IMD	Neu_UT	Neu_UT	Neutrophil	Sorted cell	ENSG00000105856	HBP1	3338	3.64977602094844e-19	2.65026916434143e-15	0.000137693534424757	0.999855666412491	6.64005308407879e-06	7:107846457	rs10272963	chr7.2		7	107846457	7:107236199	2.63124e-21	7:107846457	3.38830700497628e-21	4472	6111	0.953918170638341	0.997795993525033	106169546	108168522	ENSG00000105856.13	HBP1	protein_coding	107169003	1	677454	67196	677454	13	1	13	106169546	108168522	1998976	186836
UC_DeLange_28067908_1	UC (DeLange, EUR)	IMD	Neu_UT	Neu_UT	Neutrophil	Sorted cell	ENSG00000105856	HBP1	3338	3.64977602094844e-19	2.65026916434143e-15	0.000137693534424757	0.999855666412491	6.64005308407879e-06	7:107846457	rs10272963	chr7.3		7	107846457	7:107236199	2.63124e-21	7:107846457	3.38830700497628e-21	4472	6111	0.953918170638341	0.997795993525033	106169546	108168522	ENSG00000105856.13	HBP1	protein_coding	107169003	1	677454	67196	677454	13	1	13	106169546	108168522	1998976	186836
UC_DeLange_28067908_1	UC (DeLange, EUR)	IMD	Neu_UT	Neu_UT	Neutrophil	Sorted cell	ENSG00000164597	COG5	3456	8.81405648965538e-24	2.65065169801639e-15	3.32524128525765e-09	0.999999996531052	1.43704359790398e-10	7:107846457	rs10272963	chr7.2		7	107846457	7:107333089	3.26709e-19	7:107846457	3.38830700497628e-21	4571	6064	0.959516859650863	0.997795993525033	106564853	108564035	ENSG00000164597.13	COG5	protein_coding	107563920	-1	-282537	230831	-282537	10	1	10	106564853	108564035	1999182	186840
UC_DeLange_28067908_1	UC (DeLange, EUR)	IMD	Neu_UT	Neu_UT	Neutrophil	Sorted cell	ENSG00000164597	COG5	3456	8.81405648965538e-24	2.65065169801639e-15	3.32524128525765e-09	0.999999996531052	1.43704359790398e-10	7:107846457	rs10272963	chr7.3		7	107846457	7:107333089	3.26709e-19	7:107846457	3.38830700497628e-21	4571	6064	0.959516859650863	0.997795993525033	106564853	108564035	ENSG00000164597.13	COG5	protein_coding	107563920	-1	-282537	230831	-282537	10	1	10	106564853	108564035	1999182	186840
UC_DeLange_28067908_1	UC (DeLange, EUR)	IMD	Neu_UT	Neu_UT	Neutrophil	Sorted cell	ENSG00000172209	GPR22	3524	8.1657823868827e-17	2.56507175334666e-15	0.030806696951807	0.9677106525874	0.00148265046079273	7:107846457	rs10272963	chr7.2		7	107846457	7:107439228	2.17424e-08	7:107846457	3.38830700497628e-21	4669	6198	0.962497917810912	0.997795993525033	106470207	108470007	ENSG00000172209.5	GPR22	protein_coding	107470057	1	376400	-30829	376400	11	0	11	106470207	108470007	1999800	186841
UC_DeLange_28067908_1	UC (DeLange, EUR)	IMD	Neu_UT	Neu_UT	Neutrophil	Sorted cell	ENSG00000172209	GPR22	3524	8.1657823868827e-17	2.56507175334666e-15	0.030806696951807	0.9677106525874	0.00148265046079273	7:107846457	rs10272963	chr7.3		7	107846457	7:107439228	2.17424e-08	7:107846457	3.38830700497628e-21	4669	6198	0.962497917810912	0.997795993525033	106470207	108470007	ENSG00000172209.5	GPR22	protein_coding	107470057	1	376400	-30829	376400	11	0	11	106470207	108470007	1999800	186841
UC_DeLange_28067908_1	UC (DeLange, EUR)	IMD	Neu_UT	Neu_UT	Neutrophil	Sorted cell	ENSG00000177683	THAP5	3229	3.28746837924272e-38	2.65065170721061e-15	1.24024909432642e-23	1	1.13170057025516e-17	7:108565424	rs40945	chr7.2		7	108565424	7:108578655	1.17601e-65	7:107846457	3.38830700497628e-21	4305	6471	0.999999998255088	0.997795993525033	107569938	109568954	ENSG00000177683.13	THAP5	protein_coding	108569706	-1	4282	-8949	723249	0	1	7	107569938	109568954	1999016	186842
UC_DeLange_28067908_1	UC (DeLange, EUR)	IMD	Neu_UT	Neu_UT	Neutrophil	Sorted cell	ENSG00000177683	THAP5	3229	3.28746837924272e-38	2.65065170721061e-15	1.24024909432642e-23	1	1.13170057025516e-17	7:108565424	rs40945	chr7.3		7	108565424	7:108578655	1.17601e-65	7:107846457	3.38830700497628e-21	4305	6471	0.999999998255088	0.997795993525033	107569938	109568954	ENSG00000177683.13	THAP5	protein_coding	108569706	-1	4282	-8949	723249	0	1	7	107569938	109568954	1999016	186842
UC_DeLange_28067908_1	UC (DeLange, EUR)	IMD	Neu_UT	Neu_UT	Neutrophil	Sorted cell	ENSG00000273270	LINC03072	3075	7.07725960021704e-11	0.00027424387592192	2.57992789425856e-07	0.999722294720791	3.20333972549582e-06	7:128597336	rs10954192	chr7.5		7	128597336	7:128693719	4.49209e-13	7:128933913	3.02546100091221e-10	4410	5974	0.906511709394241	0.999915773661469	127531237	129530960	ENSG00000273270.1	AC090114.2	lncRNA	128531612	-1	-65724	-162107	-402301	3	13	22	127531237	129530960	1999723	186845
UC_DeLange_28067908_1	UC (DeLange, EUR)	IMD	Neu_UT	Neu_UT	Neutrophil	Sorted cell	ENSG00000064419	TNPO3	3435	2.05170722614313e-09	0.000274240666634244	7.47928250041189e-06	0.999715447266272	2.8307328864414e-06	7:128933913	rs4728142	chr7.5		7	128933913	7:129072814	2.91147e-21	7:128933913	3.02546100091221e-10	4740	6732	0.907746408361635	0.999909125141039	128055361	130053737	ENSG00000064419.13	TNPO3	protein_coding	129055111	-1	121198	-17703	121198	3	1	3	128055361	130054347	1998986	186835
UC_DeLange_28067908_1	UC (DeLange, EUR)	IMD	Neu_UT	Neu_UT	Neutrophil	Sorted cell	ENSG00000158457	TSPAN33	3379	0.000101796473763755	0.000167783916924146	0.371088168794501	0.611604266524957	0.0170379842898535	7:128933913	rs4728142	chr7.5		7	128933913	7:129137407	1.34565e-08	7:128933913	3.02546100091221e-10	4674	6728	0.935965162418631	0.999908827756593	128145022	130144201	ENSG00000158457.5	TSPAN33	protein_coding	129144707	1	-210794	-7300	-210794	6	0	6	128145022	130144306	1999284	186839
UC_DeLange_28067908_1	UC (DeLange, EUR)	IMD	Neu_UT	Neu_UT	Neutrophil	Sorted cell	ENSG00000271553	AC018638.7	3213	3.41521395534833e-06	0.000270538562580856	0.0124497835438458	0.98621619251332	0.00106007016629701	7:128933913	rs4728142	chr7.5		7	128933913	7:128566403	3.26653e-07	7:128933913	3.02546100091221e-10	4517	6131	0.905800317580502	0.999914446084239	127667358	129666974	ENSG00000271553.1	AC018638.7	lncRNA	128667043	1	266870	-100640	266870	12	7	12	127667358	129666974	1999616	186844
UC_DeLange_28067908_1	UC (DeLange, EUR)	IMD	Neu_UT	Neu_UT	Neutrophil	Sorted cell	ENSG00000279078	SND1-IT1	3433	4.55522617232449e-09	0.000274375034719509	1.65973210506995e-05	0.999706786641869	2.23644713319828e-06	7:128933913	rs4728142	chr7.5		7	128933913	7:127834382	2.95721e-13	7:128933913	3.02546100091221e-10	4779	6079	0.978863757553465	0.999937423745666	126997621	128995213	ENSG00000279078.1	SND1-IT1	lncRNA	127997597	1	936316	-163215	936316	35	1	35	126997621	128996023	1998402	186846
UC_DeLange_28067908_1	UC (DeLange, EUR)	IMD	Neu_UT	Neu_UT	Neutrophil	Sorted cell	ENSG00000281490	CICP14	3201	2.13338190014458e-06	0.000271993432111778	0.00777700484989598	0.991520746395476	0.000428121940616986	7:128933913	rs4728142	chr7.5		7	128933913	7:128548141	2.00507e-09	7:128933913	3.02546100091221e-10	4503	6114	0.933810150627393	0.999914606796342	127660614	129658351	ENSG00000281490.1	CICP14	processed_pseudogene	128658791	-1	-275122	110650	-275122	13	6	13	127659812	129658351	1998539	186847
UC_DeLange_28067908_1	UC (DeLange, EUR)	IMD	Neu_UT	Neu_UT	Neutrophil	Sorted cell	ENSG00000107020	PLGRKT	4035	9.58865072464511e-22	1.80132463204899e-17	5.32281542064221e-05	0.999944492784889	2.27906090615566e-06	9:4984530	rs1887428	chr9.1		9	4984530	9:5381870	3.34978e-17	9:4984530	8.27954470215831e-24	5598	7233	0.999879805831268	0.999999927526648	4437880	6437689	ENSG00000107020.9	PLGRKT	protein_coding	5437925	-1	453395	56055	453395	14	0	14	4437880	6437689	1999809	186850
UC_DeLange_28067908_1	UC (DeLange, EUR)	IMD	Neu_UT	Neu_UT	Neutrophil	Sorted cell	ENSG00000107020	PLGRKT	4035	9.58865072464511e-22	1.80132463204899e-17	5.32281542064221e-05	0.999944492784889	2.27906090615566e-06	9:4984530	rs1887428	chr9.2		9	4984530	9:5381870	3.34978e-17	9:4984530	8.27954470215831e-24	5598	7233	0.999879805831268	0.999999927526648	4437880	6437689	ENSG00000107020.9	PLGRKT	protein_coding	5437925	-1	453395	56055	453395	14	0	14	4437880	6437689	1999809	186850
UC_DeLange_28067908_1	UC (DeLange, EUR)	IMD	Neu_UT	Neu_UT	Neutrophil	Sorted cell	ENSG00000107036	RIC1	3880	4.26435758399023e-22	1.80137976201947e-17	2.3672140073739e-05	0.999975098424255	1.22943566989983e-06	9:4984530	rs1887428	chr9.1		9	4984530	9:5629133	3.96841e-19	9:4984530	8.27954470215831e-24	5441	7126	0.93991029238722	0.999999927526648	4629049	6628916	ENSG00000107036.11	RIC1	protein_coding	5629107	1	-644577	26	-644577	18	0	18	4629049	6628916	1999867	186851
UC_DeLange_28067908_1	UC (DeLange, EUR)	IMD	Neu_UT	Neu_UT	Neutrophil	Sorted cell	ENSG00000107036	RIC1	3880	4.26435758399023e-22	1.80137976201947e-17	2.3672140073739e-05	0.999975098424255	1.22943566989983e-06	9:4984530	rs1887428	chr9.2		9	4984530	9:5629133	3.96841e-19	9:4984530	8.27954470215831e-24	5441	7126	0.93991029238722	0.999999927526648	4629049	6628916	ENSG00000107036.11	RIC1	protein_coding	5629107	1	-644577	26	-644577	18	0	18	4629049	6628916	1999867	186851
UC_DeLange_28067908_1	UC (DeLange, EUR)	IMD	Neu_UT	Neu_UT	Neutrophil	Sorted cell	ENSG00000120217	CD274	3997	1.29026240742906e-26	1.80142461454969e-17	7.16245573664123e-10	0.999999999249503	3.42488957804399e-11	9:4984530	rs1887428	chr9.1		9	4984530	9:5466085	2.9093e-43	9:4984530	8.27954470215831e-24	5561	7202	0.999999999869972	0.999999927526648	4450979	6450183	ENSG00000120217.13	CD274	protein_coding	5450542	1	-466012	15543	-466012	15	0	15	4450819	6450183	1999364	186852
UC_DeLange_28067908_1	UC (DeLange, EUR)	IMD	Neu_UT	Neu_UT	Neutrophil	Sorted cell	ENSG00000120217	CD274	3997	1.29026240742906e-26	1.80142461454969e-17	7.16245573664123e-10	0.999999999249503	3.42488957804399e-11	9:4984530	rs1887428	chr9.2		9	4984530	9:5466085	2.9093e-43	9:4984530	8.27954470215831e-24	5561	7202	0.999999999869972	0.999999927526648	4450979	6450183	ENSG00000120217.13	CD274	protein_coding	5450542	1	-466012	15543	-466012	15	0	15	4450819	6450183	1999364	186852
UC_DeLange_28067908_1	UC (DeLange, EUR)	IMD	Neu_UT	Neu_UT	Neutrophil	Sorted cell	ENSG00000205808	PLPP6	5118	3.87040423623143e-24	1.80142421436576e-17	2.14852411922576e-07	0.99999977708487	8.06271941735139e-09	9:4984530	rs1887428	chr9.1		9	4984530	9:4662286	5.05097e-18	9:4984530	8.27954470215831e-24	6870	8425	0.999999895417462	0.999999927526648	3663494	5661846	ENSG00000205808.5	PLPP6	protein_coding	4662294	1	322236	-8	322236	8	0	8	3663494	5661846	1998352	186865
UC_DeLange_28067908_1	UC (DeLange, EUR)	IMD	Neu_UT	Neu_UT	Neutrophil	Sorted cell	ENSG00000205808	PLPP6	5118	3.87040423623143e-24	1.80142421436576e-17	2.14852411922576e-07	0.99999977708487	8.06271941735139e-09	9:4984530	rs1887428	chr9.2		9	4984530	9:4662286	5.05097e-18	9:4984530	8.27954470215831e-24	6870	8425	0.999999895417462	0.999999927526648	3663494	5661846	ENSG00000205808.5	PLPP6	protein_coding	4662294	1	322236	-8	322236	8	0	8	3663494	5661846	1998352	186865
UC_DeLange_28067908_1	UC (DeLange, EUR)	IMD	Neu_UT	Neu_UT	Neutrophil	Sorted cell	ENSG00000147854	UHRF2	4433	3.07337587967726e-05	0.000517719522521615	0.055679732464732	0.937930359793627	0.00584145446032143	9:5453396	rs822341	chr9.2		9	5453396	9:6524850	4.74671e-09	9:5453396	3.51460318537299e-09	6183	8166	0.90757642398098	0.99932159114609	5413319	7413068	ENSG00000147854.16	UHRF2	protein_coding	6413199	1	-959803	111651	-959803	11	1	11	5413319	7413068	1999749	186854
UC_DeLange_28067908_1	UC (DeLange, EUR)	IMD	Neu_UT	Neu_UT	Neutrophil	Sorted cell	ENSG00000197646	PDCD1LG2	3894	1.07853564420383e-34	1.80142461590151e-17	5.98712615939288e-18	1	1.55162414575392e-18	9:5466085	rs59906468	chr9.1		9	5466085	9:5465130	1.1113e-40	9:4984530	8.27954470215831e-24	5451	7094	0.999999999878849	0.999999927526648	4510926	6509454	ENSG00000197646.7	PDCD1LG2	protein_coding	5510531	1	-44446	-45401	-526001	0	0	16	4510926	6509454	1998528	186864
UC_DeLange_28067908_1	UC (DeLange, EUR)	IMD	Neu_UT	Neu_UT	Neutrophil	Sorted cell	ENSG00000197646	PDCD1LG2	3894	1.07853564420383e-34	1.80142461590151e-17	5.98712615939288e-18	1	1.55162414575392e-18	9:5466085	rs59906468	chr9.2		9	5466085	9:5465130	1.1113e-40	9:4984530	8.27954470215831e-24	5451	7094	0.999999999878849	0.999999927526648	4510926	6509454	ENSG00000197646.7	PDCD1LG2	protein_coding	5510531	1	-44446	-45401	-526001	0	0	16	4510926	6509454	1998528	186864
UC_DeLange_28067908_1	UC (DeLange, EUR)	IMD	Neu_UT	Neu_UT	Neutrophil	Sorted cell	ENSG00000229314	ORM1	4243	3.17984073271996e-39	1.75072054235025e-09	1.81630400181467e-30	0.999999998242032	7.24999450622636e-12	9:114315893	rs9299216	chr9.3		9	114315893	9:114315893	2.50264e-56	9:114817177	4.6774649755844e-15	5874	7356	1	0.999999973363766	113323143	115322617	ENSG00000229314.5	ORM1	protein_coding	114323098	1	-7205	-7205	494079	0	0	9	113323143	115322802	1999659	186866
UC_DeLange_28067908_1	UC (DeLange, EUR)	IMD	Neu_UT	Neu_UT	Neutrophil	Sorted cell	ENSG00000095397	WHRN	4452	2.32030772667629e-10	1.47710315007506e-09	0.132534443187967	0.843663949682254	0.0238016054206453	9:114817177	rs10817678	chr9.3		9	114817177	9:114509937	5.02037e-08	9:114817177	4.6774649755844e-15	6068	7509	0.974643800873215	0.999999973354234	113505837	115505309	ENSG00000095397.13	WHRN	protein_coding	114505473	-1	-311704	-4464	-311704	5	0	5	113505837	115505309	1999472	186848
UC_DeLange_28067908_1	UC (DeLange, EUR)	IMD	Neu_UT	Neu_UT	Neutrophil	Sorted cell	ENSG00000106952	TNFSF8	4906	4.09874149940241e-12	1.74504735771011e-09	0.00234117404409193	0.996757710461412	0.000901113745348412	9:114817177	rs10817678	chr9.3		9	114817177	9:114928584	7.05357e-17	9:114817177	4.6774649755844e-15	6551	7763	0.912202350748197	0.999999973334585	113932450	115930216	ENSG00000106952.7	TNFSF8	protein_coding	114930591	-1	113414	2007	113414	0	0	0	113930720	115930216	1999496	186849
UC_DeLange_28067908_1	UC (DeLange, EUR)	IMD	Neu_UT	Neu_UT	Neutrophil	Sorted cell	ENSG00000181634	TNFSF15	4771	3.52144239009191e-14	5.29474407751149e-11	2.01142460987462e-05	0.0282998680534557	0.971680017647464	9:114817177	rs10817678	chr9.3		9	114817177	9:114817177	8.4107e-12	9:114817177	4.6774649755844e-15	6373	7618	0.997811614293551	0.999999973336154	113806414	115806001	ENSG00000181634.7	TNFSF15	protein_coding	114806039	-1	-11138	-11138	-11138	0	0	0	113806414	115806001	1999587	186859
UC_DeLange_28067908_1	UC (DeLange, EUR)	IMD	Neu_UT	Neu_UT	Neutrophil	Sorted cell	ENSG00000238227	TMEM250	4190	6.79555406613972e-23	1.71861934244742e-11	3.95407749590279e-12	0.999999999978634	2.2449922876532e-13	9:136071145	rs10858218	chr9.4		9	136071145	9:136071145	1.05177e-25	9:136378050	7.19710573424676e-17	6532	7904	0.999991120790298	0.999999914678576	135119445	137118844	ENSG00000238227.7	TMEM250	protein_coding	136118875	-1	47730	47730	-259175	2	2	7	135119118	137118844	1999726	186867
UC_DeLange_28067908_1	UC (DeLange, EUR)	IMD	Neu_UT	Neu_UT	Neutrophil	Sorted cell	ENSG00000165689	ENTR1	3930	5.8291783969005e-16	1.71805885007032e-11	3.39177981581109e-05	0.999673284936311	0.000292797248348778	9:136373081	rs4078099	chr9.4		9	136373081	9:136354445	7.71464e-16	9:136378050	7.19710573424676e-17	6385	7316	0.960385157077546	0.999999914678781	135412656	137410327	ENSG00000165689.16	SDCCAG3	protein_coding	136410614	-1	37533	56169	32564	2	3	1	135410620	137410327	1999707	186856
UC_DeLange_28067908_1	UC (DeLange, EUR)	IMD	Neu_UT	Neu_UT	Neutrophil	Sorted cell	ENSG00000187796	CARD9	3914	1.17602991940005e-21	1.12639877639223e-12	6.8428760827289e-11	0.0636682476528887	0.936331752277555	9:136377295	rs11794847	chr9.4		9	136377295	9:136377295	1.90848e-22	9:136378050	7.19710573424676e-17	6351	7429	0.952410653201057	0.999999914678597	135373979	137373594	ENSG00000187796.14	CARD9	protein_coding	136373669	-1	-3626	-3626	-4381	0	0	0	135373979	137373594	1999615	186861
UC_DeLange_28067908_1	UC (DeLange, EUR)	IMD	Neu_UT	Neu_UT	Neutrophil	Sorted cell	ENSG00000127191	TRAF2	3333	8.17201318517696e-13	1.63374458396002e-11	0.0475498732218335	0.950610889611155	0.00183923714985751	9:136378050	rs3812565	chr9.4		9	136378050	9:136927069	2.24416e-10	9:136378050	7.19710573424676e-17	5621	6536	0.950968467213054	0.999999914678092	135882373	137880310	ENSG00000127191.17	TRAF2	protein_coding	136886516	1	-508466	40553	-508466	33	0	33	135881924	137881235	1999311	186853
UC_DeLange_28067908_1	UC (DeLange, EUR)	IMD	Neu_UT	Neu_UT	Neutrophil	Sorted cell	ENSG00000148411	NACC2	4235	2.84695619912226e-22	1.71861934242375e-11	1.65653680762564e-11	0.999999999964899	1.34740402461595e-12	9:136378050	rs3812565	chr9.4		9	136378050	9:136076541	4.14057e-28	9:136378050	7.19710573424676e-17	6533	7958	0.999993777209268	0.999999914678596	135095387	137093304	ENSG00000148411.7	NACC2	protein_coding	136095289	-1	-282761	18748	-282761	9	0	9	135095387	137095203	1999816	186855
UC_DeLange_28067908_1	UC (DeLange, EUR)	IMD	Neu_UT	Neu_UT	Neutrophil	Sorted cell	ENSG00000177239	MAN1B1	3143	9.29512354946325e-16	1.71852238890869e-11	5.40848303035069e-05	0.999943581691013	2.33346149493511e-06	9:136378050	rs3812565	chr9.4		9	136378050	9:137073326	3.73033e-24	9:136378050	7.19710573424676e-17	5426	6197	0.955661387940412	0.999999914677911	136087343	138085117	ENSG00000177239.14	MAN1B1	protein_coding	137086985	1	-708935	-13659	-708935	53	2	53	136087343	138085257	1997914	186857
UC_DeLange_28067908_1	UC (DeLange, EUR)	IMD	Neu_UT	Neu_UT	Neutrophil	Sorted cell	ENSG00000180549	FUT7	3177	2.05723770706035e-18	1.71861912631852e-11	1.19702929916147e-07	0.999999874208613	6.07127019033358e-09	9:136378050	rs3812565	chr9.4		9	136378050	9:137030185	2.51598e-31	9:136378050	7.19710573424676e-17	5530	6270	0.929038253198591	0.999999914677897	136033364	138032477	ENSG00000180549.7	FUT7	protein_coding	137032088	-1	654038	1903	654038	46	0	46	136033022	138032477	1999455	186858
UC_DeLange_28067908_1	UC (DeLange, EUR)	IMD	Neu_UT	Neu_UT	Neutrophil	Sorted cell	ENSG00000186193	SAPCD2	3178	2.50331428483277e-14	1.71603834614406e-11	0.00145658449369772	0.998498124655855	4.52908332612483e-05	9:136378050	rs3812565	chr9.4		9	136378050	9:137074745	1.31449e-12	9:136378050	7.19710573424676e-17	5457	6270	0.925869504588782	0.999999914677877	136070608	138070306	ENSG00000186193.8	SAPCD2	protein_coding	137070557	-1	692507	-4188	692507	50	0	50	136070608	138070306	1999698	186860
UC_DeLange_28067908_1	UC (DeLange, EUR)	IMD	Neu_UT	Neu_UT	Neutrophil	Sorted cell	ENSG00000188566	NDOR1	2954	8.68856216878159e-14	1.70926251407027e-11	0.0050555477609236	0.994554833991118	0.000389618230778768	9:136378050	rs3812565	chr9.4		9	136378050	9:137206529	9.98e-13	9:136378050	7.19710573424676e-17	5251	5829	0.928824490763606	0.999999914678107	136205799	138198610	ENSG00000188566.13	NDOR1	protein_coding	137205700	1	-827650	829	-827650	62	0	62	136205799	138204600	1998801	186862
UC_DeLange_28067908_1	UC (DeLange, EUR)	IMD	Neu_UT	Neu_UT	Neutrophil	Sorted cell	ENSG00000197355	UAP1L1	3163	1.79766330884358e-13	1.7000631511195e-11	0.0104599271310665	0.989202173892591	0.000337898959160735	9:136378050	rs3812565	chr9.4		9	136378050	9:137074745	4.13724e-11	9:136378050	7.19710573424676e-17	5445	6239	0.948942516006871	0.999999914677889	136077545	138077224	ENSG00000197355.10	UAP1L1	protein_coding	137077517	1	-699467	-2772	-699467	51	0	51	136077545	138077442	1999897	186863
UC_DeLange_28067908_1	UC (DeLange, EUR)	IMD	Neu_UT	Neu_UT	Neutrophil	Sorted cell	ENSG00000279141	LINC01451	3582	9.93886291426769e-14	1.706935262822e-11	0.00578305077138177	0.993199438175717	0.00101751103573115	9:136378050	rs3812565	chr9.4		9	136378050	9:136617577	1.175e-09	9:136378050	7.19710573424676e-17	5900	6835	0.998667491254546	0.999999914678922	135617214	137613579	ENSG00000279141.3	LINC01451	lncRNA	136625416	-1	247366	7839	247366	9	0	9	135617214	137614293	1997079	186868
UC_DeLange_28067908_1	UC (DeLange, EUR)	IMD	Neu_UT	Neu_UT	Neutrophil	Sorted cell	ENSG00000165476	REEP3	3112	3.44747057108002e-14	2.37351805373306e-09	1.45244903890189e-05	0.999983591420928	1.88171512944031e-06	10:62685804	rs10761659	chr10.1		10	62685804	10:63622947	7.07671e-20	10:62685804	1.52380821089944e-15	4575	6361	0.971567724253679	0.999999964394727	62521408	64521033	ENSG00000165476.13	REEP3	protein_coding	63521401	1	-835597	101546	-835597	8	0	8	62521408	64521182	1999774	186876
UC_DeLange_28067908_1	UC (DeLange, EUR)	IMD	Neu_UT	Neu_UT	Neutrophil	Sorted cell	ENSG00000148572	NRBF2	3510	9.60932255542977e-38	2.37355698531523e-09	4.04849034176365e-29	0.999999997423402	2.03041581577823e-10	10:63140996	rs80192268	chr10.1		10	63140996	10:63136072	5.79899e-73	10:62685804	1.52380821089944e-15	4806	6954	0.999838533462169	0.999999964268783	62133856	64132310	ENSG00000148572.15	NRBF2	protein_coding	63133328	1	7668	2744	-447524	0	0	4	62133856	64132310	1998454	186875
UC_DeLange_28067908_1	UC (DeLange, EUR)	IMD	Neu_UT	Neu_UT	Neutrophil	Sorted cell	ENSG00000075826	SEC31B	3334	3.78501780396837e-26	2.20180169248722e-16	1.71905481597859e-10	0.999999999823402	4.69118051886108e-12	10:99533711	rs7911680	chr10.2		10	99533711	10:100486368	3.22116e-20	10:99533711	8.70706550095145e-22	4533	5826	0.939690641278499	0.999996617624295	99520522	101518677	ENSG00000075826.16	SEC31B	protein_coding	100519861	-1	986150	33493	986150	26	0	26	99520522	101518677	1998155	186869
UC_DeLange_28067908_1	UC (DeLange, EUR)	IMD	Neu_UT	Neu_UT	Neutrophil	Sorted cell	ENSG00000107554	DNMBP	3381	5.83790931365861e-20	2.18267296716695e-16	0.000267390737060932	0.999718367429517	1.42418334245043e-05	10:99533711	rs7911680	chr10.2		10	99533711	10:99937543	6.26969e-13	10:99533711	8.70706550095145e-22	4623	5783	0.928592820993651	0.999996646064985	99010098	101009904	ENSG00000107554.16	DNMBP	protein_coding	100009947	-1	476236	72404	476236	9	0	9	99010098	101009904	1999806	186872
UC_DeLange_28067908_1	UC (DeLange, EUR)	IMD	Neu_UT	Neu_UT	Neutrophil	Sorted cell	ENSG00000166136	NDUFB8	3300	2.40513658303444e-24	6.59394724147812e-16	3.64749138235981e-09	0.999999996202924	1.49581320698725e-10	10:99533711	rs7911680	chr10.2		10	99533711	10:100496739	1.23938e-28	10:99533711	8.70706550095145e-22	4495	5799	0.9512460834625	0.999990873498604	99530241	101529561	ENSG00000166136.15	NDUFB8	protein_coding	100529871	-1	996160	33132	996160	27	1	27	99530016	101529561	1999545	186878
UC_DeLange_28067908_1	UC (DeLange, EUR)	IMD	Neu_UT	Neu_UT	Neutrophil	Sorted cell	ENSG00000095485	CWF19L1	3423	7.45702728469158e-35	2.18328778993129e-16	3.41550359008157e-19	1	5.56505684923607e-18	10:100230958	rs3808917	chr10.2		10	100230958	10:100171937	3.56536e-34	10:99533711	8.70706550095145e-22	4639	5933	1	0.999996646064985	99268044	101267649	ENSG00000095485.17	CWF19L1	protein_coding	100267638	-1	36680	95701	733927	2	6	18	99268044	101267649	1999605	186871
UC_DeLange_28067908_1	UC (DeLange, EUR)	IMD	Neu_UT	Neu_UT	Neutrophil	Sorted cell	ENSG00000196072	BLOC1S2	3424	8.75041014497533e-38	2.18328778993128e-16	4.00790504363637e-22	1	5.49125597306225e-18	10:100230958	rs3808917	chr10.2		10	100230958	10:100171937	2.4745e-51	10:99533711	8.70706550095145e-22	4632	5945	1	0.999996646064985	99287298	101286058	ENSG00000196072.11	BLOC1S2	protein_coding	100286680	-1	55722	114743	752969	3	7	19	99287298	101286058	1998760	186879
UC_DeLange_28067908_1	UC (DeLange, EUR)	IMD	Neu_UT	Neu_UT	Neutrophil	Sorted cell	ENSG00000166135	HIF1AN	3303	4.83019913945788e-43	4.59104429396488e-16	1.05209160055533e-27	1	2.19999859787727e-18	10:100531310	rs11190593	chr10.2		10	100531310	10:100529986	2.3331e-57	10:99533711	8.70706550095145e-22	4499	5802	0.942794901677431	0.99999364564401	99529178	101528679	ENSG00000166135.13	HIF1AN	protein_coding	100535943	1	-4633	-5957	-1002232	0	0	29	99529178	101528679	1999501	186877
UC_DeLange_28067908_1	UC (DeLange, EUR)	IMD	Neu_UT	Neu_UT	Neutrophil	Sorted cell	ENSG00000078124	ACER3	3722	9.35834091531605e-16	1.00814659275499e-09	9.28270947309977e-07	0.999999039459964	3.12609385316052e-08	11:76570549	rs2212434	chr11.1		11	76570549	11:76853458	1.66119e-15	11:76570549	3.42892054709947e-15	4976	6109	0.962802269874142	0.999174131948885	75861849	77858738	ENSG00000078124.11	ACER3	protein_coding	76860918	1	-290369	-7460	-290369	7	0	7	75861763	77858738	1996975	186880
UC_DeLange_28067908_1	UC (DeLange, EUR)	IMD	Neu_UT	Neu_UT	Neutrophil	Sorted cell	ENSG00000254826	AP001922.3	3430	1.05433227748857e-10	8.85117147986677e-10	0.104581146468419	0.877928903706449	0.0174899488345833	11:76584554	rs11236791	chr11.1		11	76584554	11:75733560	1.99166e-08	11:76570549	3.42892054709947e-15	4742	5703	0.900339688359778	0.999174132003769	74775923	76774445	ENSG00000254826.1	AP001922.3	lncRNA	75775904	1	808650	-42344	794645	11	1	11	74775923	76775900	1999977	186882
UC_DeLange_28067908_1	UC (DeLange, EUR)	IMD	Neu_UT	Neu_UT	Neutrophil	Sorted cell	ENSG00000109906	ZBTB16	3636	6.70837441174344e-06	2.13375370325382e-05	0.23690544144545	0.753513466747768	0.00955304589533778	11:114558061	rs2045241	chr11.2		11	114558061	11:114129747	5.3911e-11	11:114558061	3.17587002823286e-10	4875	6454	0.963838499236428	0.984973555172188	113060902	115059468	ENSG00000109906.13	ZBTB16	protein_coding	114059711	1	498350	70036	498350	10	0	10	113060115	115059468	1999353	186881
UC_DeLange_28067908_1	UC (DeLange, EUR)	IMD	Neu_UT	Neu_UT	Neutrophil	Sorted cell	ENSG00000109906	ZBTB16	3636	6.70837441174344e-06	2.13375370325382e-05	0.23690544144545	0.753513466747768	0.00955304589533778	11:114558061	rs2045241	chr11.3		11	114558061	11:114129747	5.3911e-11	11:114558061	3.17587002823286e-10	4875	6454	0.963838499236428	0.984973555172188	113060902	115059468	ENSG00000109906.13	ZBTB16	protein_coding	114059711	1	498350	70036	498350	10	0	10	113060115	115059468	1999353	186881
UC_DeLange_28067908_1	UC (DeLange, EUR)	IMD	Neu_UT	Neu_UT	Neutrophil	Sorted cell	ENSG00000122033	MTIF3	4321	5.55005374620756e-17	4.45672417984569e-09	1.2453213225015e-08	0.999999982605005	4.85057949189909e-10	13:26962835	rs1359946	chr13.1		13	26962835	13:27439611	9.01802e-21	13:26962835	7.41310941658773e-15	5686	7808	0.925732340916259	0.999999997890435	26450834	28450209	ENSG00000122033.14	MTIF3	protein_coding	27450564	-1	487729	10953	487729	9	0	9	26450834	28450438	1999604	186883
UC_DeLange_28067908_1	UC (DeLange, EUR)	IMD	Neu_UT	Neu_UT	Neutrophil	Sorted cell	ENSG00000122035	RASL11A	4266	3.02227293378864e-10	4.14383208934197e-09	0.0678137744050127	0.929788444949629	0.00239777619930063	13:26962835	rs1359946	chr13.1		13	26962835	13:27232731	2.58397e-07	13:26962835	7.41310941658773e-15	5588	7891	0.988932101395796	0.999999997925819	26273315	28270024	ENSG00000122035.6	RASL11A	protein_coding	27270830	1	-307995	-38099	-307995	7	4	7	26271107	28270258	1999151	186884
UC_DeLange_28067908_1	UC (DeLange, EUR)	IMD	Neu_UT	Neu_UT	Neutrophil	Sorted cell	ENSG00000186184	POLR1D	4283	2.55043251881132e-12	4.45407583544658e-09	0.000572266169393484	0.999405702909189	2.20264647914608e-05	13:26962835	rs1359946	chr13.1		13	26962835	13:27623961	5.40373e-20	13:26962835	7.41310941658773e-15	5666	7695	0.999745831741763	0.999999997910818	26620922	28620632	ENSG00000186184.16	POLR1D	protein_coding	27621892	1	-659057	2069	-659057	11	0	11	26620922	28620632	1999710	186885
UC_DeLange_28067908_1	UC (DeLange, EUR)	IMD	Neu_UT	Neu_UT	Neutrophil	Sorted cell	ENSG00000166847	DCTN5	3611	5.44003435285787e-72	0.000492014696712881	1.10511835722149e-68	0.999505583013087	2.4022902119325e-06	16:23642022	rs62032983	chr16.1		16	23642022	16:23642022	2.57345e-88	16:23835741	4.35795139232112e-09	5235	6774	0.998702945993438	0.997327258402168	22659725	24639399	ENSG00000166847.9	DCTN5	protein_coding	23641466	1	556	556	194275	0	0	3	22641638	24640654	1999016	186896
UC_DeLange_28067908_1	UC (DeLange, EUR)	IMD	Neu_UT	Neu_UT	Neutrophil	Sorted cell	ENSG00000166501	PRKCB	3705	3.1146191489082e-34	0.000302324661212646	6.327225367295e-31	0.613387948542046	0.386309726796736	16:23853326	rs7404003	chr16.1		16	23853326	16:23852239	4.15655e-57	16:23835741	4.35795139232112e-09	5203	7008	0.999999756578738	0.997320759833287	22836872	24834076	ENSG00000166501.12	PRKCB	protein_coding	23835983	1	17343	16256	-242	0	0	0	22836872	24835626	1998754	186895
UC_DeLange_28067908_1	UC (DeLange, EUR)	IMD	Neu_UT	Neu_UT	Neutrophil	Sorted cell	ENSG00000153786	ZDHHC7	6931	9.31787486668205e-11	0.000132747083122305	7.01832692868256e-07	0.999865785080068	7.65910936871629e-07	16:84987258	rs1982968	chr16.4		16	84987258	16:85011892	1.74237e-34	16:85976134	2.28098564767429e-10	9202	11012	0.924324316537033	0.999737495739279	84011573	86008491	ENSG00000153786.12	ZDHHC7	protein_coding	85011535	-1	24277	-357	-964599	0	0	25	84011573	86011467	1999894	186894
UC_DeLange_28067908_1	UC (DeLange, EUR)	IMD	Neu_UT	Neu_UT	Neutrophil	Sorted cell	ENSG00000131148	EMC8	6610	7.03283491753027e-07	0.000126568653494324	0.00552290268383541	0.993946006903911	0.00040381847526736	16:85976134	rs16940186	chr16.4		16	85976134	16:85801212	1.93582e-11	16:85976134	2.28098564767429e-10	8853	10562	0.99757014179911	0.999739356314971	84799614	86798823	ENSG00000131148.8	EMC8	protein_coding	85799544	-1	-176590	-1668	-176590	5	1	5	84799614	86798823	1999209	186890
UC_DeLange_28067908_1	UC (DeLange, EUR)	IMD	Neu_UT	Neu_UT	Neutrophil	Sorted cell	ENSG00000131149	GSE1	7013	6.1582294488625e-06	0.000127504592712601	0.0459629999527539	0.951648302055708	0.00225503516937673	16:85976134	rs16940186	chr16.4		16	85976134	16:85518476	2.98496e-11	16:85976134	2.28098564767429e-10	9311	11113	0.986122254821195	0.999733690158863	84169750	86168395	ENSG00000131149.18	GSE1	protein_coding	85613322	1	362812	-94846	362812	16	2	16	84169713	86168778	1999065	186891
UC_DeLange_28067908_1	UC (DeLange, EUR)	IMD	Neu_UT	Neu_UT	Neutrophil	Sorted cell	ENSG00000135709	KIAA0513	6861	6.7076074223368e-06	0.000124438631566203	0.0510228071678343	0.946564077221369	0.00228196937180798	16:85976134	rs16940186	chr16.4		16	85976134	16:84975857	1.20178e-11	16:85976134	2.28098564767429e-10	9116	10904	0.927697456567505	0.999731406356769	84028193	86026973	ENSG00000135709.12	KIAA0513	protein_coding	85027795	1	948339	-51938	948339	23	2	23	84028193	86026973	1998780	186892
UC_DeLange_28067908_1	UC (DeLange, EUR)	IMD	Neu_UT	Neu_UT	Neutrophil	Sorted cell	ENSG00000002834	LASP1	1281	1.69375394445199e-12	5.86486083165424e-13	0.716881754144939	0.248160456642058	0.034957789210723	17:39783586	rs12942330	chr17.1		17	39783586	17:38920078	2.24866e-12	17:39783586	5.65879383670689e-18	2035	4187	0.924589592827455	0.999999999998382	38414389	39869782	ENSG00000002834.17	LASP1	protein_coding	38870058	1	913528	50020	913528	28	1	28	38278881	39869782	1590901	186901
UC_DeLange_28067908_1	UC (DeLange, EUR)	IMD	Neu_UT	Neu_UT	Neutrophil	Sorted cell	ENSG00000073584	SMARCE1	1889	8.82773230848731e-17	6.93106862218416e-13	0.000127347760483774	0.99986726652004	5.38571878082732e-06	17:39783586	rs12942330	chr17.1		17	39783586	17:40668776	9.86943e-13	17:39783586	5.65879383670689e-18	2683	5884	0.994174958085337	0.999999999954382	39651445	41647956	ENSG00000073584.18	SMARCE1	protein_coding	40647818	-1	864232	-20958	864232	29	2	29	39651445	41647956	1996511	186902
UC_DeLange_28067908_1	UC (DeLange, EUR)	IMD	Neu_UT	Neu_UT	Neutrophil	Sorted cell	ENSG00000131759	RARA	1741	2.85394464398268e-14	6.63418617987168e-13	0.0411706479371188	0.957035800948543	0.00179355111364729	17:39783586	rs12942330	chr17.1		17	39783586	17:40344662	2.3095e-14	17:39783586	5.65879383670689e-18	2572	5655	0.904356417802589	0.999999999954297	39310074	41307478	ENSG00000131759.17	RARA	protein_coding	40309180	1	-525594	35482	-525594	20	2	20	39309850	41307478	1997628	186904
UC_DeLange_28067908_1	UC (DeLange, EUR)	IMD	Neu_UT	Neu_UT	Neutrophil	Sorted cell	ENSG00000265666	RARA-AS1	1706	5.68732973923266e-13	1.02195886894358e-13	0.820447063995942	0.147362124662938	0.0321908113404495	17:39887396	rs12936409	chr17.1		17	39887396	17:40539898	0.00348463	17:39783586	5.65879383670689e-18	2516	5590	0.918577026383866	0.999999999954298	39343351	41307478	ENSG00000265666.1	RARA-AS1	lncRNA	40343136	-1	455740	-196762	559550	18	5	22	39343351	41307478	1964127	186908
UC_DeLange_28067908_1	UC (DeLange, EUR)	IMD	Neu_UT	Neu_UT	Neutrophil	Sorted cell	ENSG00000133195	SLC39A11	4207	1.2086266892345e-11	1.52808273248642e-06	7.90935516236085e-06	0.999990249163333	3.13386686128736e-07	17:72643162	rs8074064	chr17.4		17	72643162	17:73074380	1.84625e-17	17:72643257	5.9852560652701e-12	6002	7457	0.999998338446395	0.999998886540518	72092716	74092607	ENSG00000133195.11	SLC39A11	protein_coding	73092688	-1	449526	18308	449431	2	0	2	72092716	74092607	1999891	186905
UC_DeLange_28067908_1	UC (DeLange, EUR)	IMD	Neu_UT	Neu_UT	Neutrophil	Sorted cell	ENSG00000166685	COG1	4241	7.85989868707793e-23	1.52809539816158e-06	5.14358373017939e-17	0.999998465752644	6.15196059552708e-09	17:73192144	rs9902795	chr17.4		17	73192144	17:73192144	3.03238e-31	17:72643257	5.9852560652701e-12	6031	7669	0.900813014465617	0.999998859423705	72193100	74192407	ENSG00000166685.11	COG1	protein_coding	73193055	1	-911	-911	-549798	0	0	5	72192775	74192407	1999632	186906
UC_DeLange_28067908_1	UC (DeLange, EUR)	IMD	Neu_UT	Neu_UT	Neutrophil	Sorted cell	ENSG00000178904	DPY19L3	4613	1.39499349558389e-20	4.10286598727573e-08	3.40004631482369e-13	0.999999958738656	2.32344083172398e-10	19:32466353	rs9304836	chr19.1		19	32466353	19:32466353	6.2151e-34	19:33263138	3.24291643201126e-14	6133	7158	0.999549593833388	0.997537431124238	31407091	33405526	ENSG00000178904.18	DPY19L3	protein_coding	32405770	1	60583	60583	857368	0	0	18	31407091	33405526	1998435	186917
UC_DeLange_28067908_1	UC (DeLange, EUR)	IMD	Neu_UT	Neu_UT	Neutrophil	Sorted cell	ENSG00000076650	GPATCH1	4892	4.5597997522635e-69	4.10286606294773e-08	1.11136934382513e-61	0.999999958751489	2.19855928037049e-10	19:32977504	rs35310199	chr19.1		19	32977504	19:32977504	2.6901e-81	19:33263138	3.24291643201126e-14	6279	7741	0.999999999995368	0.997537431601904	32081742	34080793	ENSG00000076650.6	GPATCH1	protein_coding	33081181	1	-103677	-103677	181957	1	1	5	32081742	34080793	1999051	186909
UC_DeLange_28067908_1	UC (DeLange, EUR)	IMD	Neu_UT	Neu_UT	Neutrophil	Sorted cell	ENSG00000121289	CEP89	4989	8.85348211547325e-17	4.10286605336133e-08	2.15787735090328e-09	0.999999956498415	3.1504775886487e-10	19:32977504	rs35310199	chr19.1		19	32977504	19:32977504	3.54757e-19	19:33263138	3.24291643201126e-14	6394	7865	0.998190308557631	0.997537431428787	31972458	33971251	ENSG00000121289.17	CEP89	protein_coding	32971958	-1	-5546	-5546	-291180	1	1	8	31972458	33971251	1998793	186911
UC_DeLange_28067908_1	UC (DeLange, EUR)	IMD	Neu_UT	Neu_UT	Neutrophil	Sorted cell	ENSG00000131941	RHPN2	4878	4.47521211911347e-32	4.102866062927e-08	1.09075262654782e-24	0.999999958749684	2.21661587961281e-10	19:32977504	rs35310199	chr19.1		19	32977504	19:32977504	7.85166e-40	19:33263138	3.24291643201126e-14	6263	7750	0.999578501075007	0.997537431488447	32065383	34064845	ENSG00000131941.7	RHPN2	protein_coding	33064888	-1	87384	87384	-198250	0	0	6	32065353	34064845	1999492	186913
UC_DeLange_28067908_1	UC (DeLange, EUR)	IMD	Neu_UT	Neu_UT	Neutrophil	Sorted cell	ENSG00000131944	FAAP24	4989	2.69915469132799e-60	4.1028660626046e-08	6.57870507788299e-53	0.999999958751489	2.19855944253227e-10	19:32977504	rs35310199	chr19.1		19	32977504	19:32977504	2.85198e-71	19:33263138	3.24291643201126e-14	6394	7865	0.999999999946716	0.997537431428787	31972458	33971251	ENSG00000131944.9	FAAP24	protein_coding	32972242	1	5262	5262	290896	0	0	7	31972458	33971251	1998793	186914
UC_DeLange_28067908_1	UC (DeLange, EUR)	IMD	Neu_UT	Neu_UT	Neutrophil	Sorted cell	ENSG00000105186	ANKRD27	4737	2.48067476519866e-10	4.07671599859411e-08	0.00604619948381238	0.993625695546425	0.000328063954533896	19:33263138	rs10408351	chr19.1		19	33263138	19:32652795	4.91034e-12	19:33263138	3.24291643201126e-14	6201	7409	0.939505330002287	0.997537432405522	31676982	33675748	ENSG00000105186.15	ANKRD27	protein_coding	32675180	-1	-587958	22385	-587958	15	1	15	31676982	33675748	1998766	186910
UC_DeLange_28067908_1	UC (DeLange, EUR)	IMD	Neu_UT	Neu_UT	Neutrophil	Sorted cell	ENSG00000130881	LRP3	4899	5.15122179856352e-11	4.09748174619646e-08	0.00125551785209629	0.998687514472651	5.69266489227773e-05	19:33263138	rs10408351	chr19.1		19	33263138	19:32977504	2.68047e-12	19:33263138	3.24291643201126e-14	6287	7659	0.909131383358645	0.99753743170599	32177877	34152232	ENSG00000130881.13	LRP3	protein_coding	33194330	1	68808	-216826	68808	1	5	1	32177608	34152239	1974631	186912
UC_DeLange_28067908_1	UC (DeLange, EUR)	IMD	Neu_UT	Neu_UT	Neutrophil	Sorted cell	ENSG00000153879	CEBPG	4571	1.19099227501418e-09	3.97837979724725e-08	0.029028298917102	0.969656033904582	0.00131562620352484	19:33263138	rs10408351	chr19.1		19	33263138	19:32942649	9.70637e-09	19:33263138	3.24291643201126e-14	5863	7528	0.905749792064925	0.997537430342314	32373363	34350347	ENSG00000153879.8	CEBPG	protein_coding	33373709	1	-110571	-431060	-110571	5	14	5	32373363	34350347	1976984	186915
UC_DeLange_28067908_1	UC (DeLange, EUR)	IMD	Neu_UT	Neu_UT	Neutrophil	Sorted cell	ENSG00000168813	ZNF507	4570	6.46662347295864e-11	4.09613686836749e-08	0.00157612342859369	0.998359728666327	6.41068790458042e-05	19:33263138	rs10408351	chr19.1		19	33263138	19:32338310	8.67728e-10	19:33263138	3.24291643201126e-14	6095	7120	0.999329956556584	0.997537431027674	31347472	33345312	ENSG00000168813.16	ZNF507	protein_coding	32345610	1	917528	-7300	917528	20	0	20	31347472	33345455	1997983	186916
UC_DeLange_28067908_1	UC (DeLange, EUR)	IMD	Neu_UT	Neu_UT	Neutrophil	Sorted cell	ENSG00000245848	CEBPA	4652	1.33314522080645e-09	3.96180861292513e-08	0.0324930218164919	0.965615954605294	0.00189098262698343	19:33263138	rs10408351	chr19.1		19	33263138	19:33262191	6.24953e-12	19:33263138	3.24291643201126e-14	5956	7606	0.974369545993946	0.997537430609323	32303087	34301428	ENSG00000245848.2	CEBPA	protein_coding	33302534	-1	39396	40343	39396	3	3	3	32303047	34301535	1998488	186918
UC_DeLange_28067908_1	UC (DeLange, EUR)	IMD	Neu_UT	Neu_UT	Neutrophil	Sorted cell	ENSG00000025772	TOMM34	4231	5.35409071398069e-30	7.59213672268388e-24	7.05214743357624e-07	0.999999259643947	3.51413075739126e-08	20:44436388	rs6017342	chr20.1		20	44436388	20:44960400	2.01363e-24	20:44436388	2.78591071656385e-30	5636	6738	0.999999770014405	1	43961648	45960177	ENSG00000025772.7	TOMM34	protein_coding	44960397	-1	524009	-3	524009	11	0	11	43961648	45960177	1998529	186919
UC_DeLange_28067908_1	UC (DeLange, EUR)	IMD	Neu_UT	Neu_UT	Neutrophil	Sorted cell	ENSG00000101052	IFT52	3836	4.55771651292552e-25	7.11310907383088e-24	0.0600320213582988	0.936897931567897	0.00307004707380604	20:44436388	rs6017342	chr20.1		20	44436388	20:43610182	1.3763e-07	20:44436388	2.78591071656385e-30	5324	6860	0.943683198532682	1	42593026	44588669	ENSG00000101052.12	IFT52	protein_coding	43590937	1	845451	19245	845451	11	0	11	42591845	44588669	1996824	186921
UC_DeLange_28067908_1	UC (DeLange, EUR)	IMD	Neu_UT	Neu_UT	Neutrophil	Sorted cell	ENSG00000124107	SLPI	4044	3.36345322306775e-24	3.94866541484077e-24	0.443017671573514	0.520025055735554	0.0369572726909318	20:44436388	rs6017342	chr20.1		20	44436388	20:45294462	4.19587e-08	20:44436388	2.78591071656385e-30	5451	6540	0.909504832098161	1	44255195	46253320	ENSG00000124107.5	SLPI	protein_coding	45254564	-1	818176	-39898	818176	19	0	19	44254804	46254075	1999271	186927
UC_DeLange_28067908_1	UC (DeLange, EUR)	IMD	Neu_UT	Neu_UT	Neutrophil	Sorted cell	ENSG00000132823	OSER1	3772	1.9335114229313e-33	7.59214234101573e-24	2.54672704431591e-10	0.99999999973349	1.18345622745861e-11	20:44436388	rs6017342	chr20.1		20	44436388	20:44210980	3.94575e-44	20:44436388	2.78591071656385e-30	5206	6352	0.999999876824636	1	43211040	45210556	ENSG00000132823.10	OSER1	protein_coding	44210771	-1	-225617	-209	-225617	4	1	4	43211040	45210556	1999516	186930
UC_DeLange_28067908_1	UC (DeLange, EUR)	IMD	Neu_UT	Neu_UT	Neutrophil	Sorted cell	ENSG00000223891	OSER1-DT	3772	7.06073172191562e-29	7.59206860278928e-24	9.30005182053723e-06	0.999990286466638	4.13481537479649e-07	20:44436388	rs6017342	chr20.1		20	44436388	20:44217900	1.13385e-20	20:44436388	2.78591071656385e-30	5206	6352	0.999995235422929	1	43211040	45210556	ENSG00000223891.5	OSER1-AS1	lncRNA	44210907	1	225481	6993	225481	3	0	3	43211040	45210556	1999516	186933
UC_DeLange_28067908_1	UC (DeLange, EUR)	IMD	Neu_UT	Neu_UT	Neutrophil	Sorted cell	ENSG00000092758	COL9A3	4360	2.09381170614313e-44	1.24560131929429e-10	1.68096458589687e-34	0.99999999987439	1.0469395776574e-12	20:62831150	rs66658258	chr20.2		20	62831150	20:62831150	8.76903e-54	20:63697746	7.59268588685494e-17	5904	8851	1	0.9999992298254	61816643	63816063	ENSG00000092758.15	COL9A3	protein_coding	62817050	1	14100	14100	880696	0	0	30	61816643	63816063	1999420	186920
UC_DeLange_28067908_1	UC (DeLange, EUR)	IMD	Neu_UT	Neu_UT	Neutrophil	Sorted cell	ENSG00000101150	TPD52L2	2519	7.91406220534075e-11	4.08699959411513e-11	0.635360777075367	0.328041389567807	0.0365978332368145	20:63697746	rs6062496	chr20.2		20	63697746	20:63884840	4.39789e-08	20:63697746	7.59268588685494e-17	3398	5779	0.91164441278236	0.999999229819846	62865328	64328876	ENSG00000101150.17	TPD52L2	protein_coding	63865270	1	-167524	19570	-167524	10	1	10	62865328	64328876	1463548	186922
UC_DeLange_28067908_1	UC (DeLange, EUR)	IMD	Neu_UT	Neu_UT	Neutrophil	Sorted cell	ENSG00000101150	TPD52L2	2519	7.91406220534075e-11	4.08699959411513e-11	0.635360777075367	0.328041389567807	0.0365978332368145	20:63697746	rs6062496	chr20.3		20	63697746	20:63884840	4.39789e-08	20:63697746	7.59268588685494e-17	3398	5779	0.91164441278236	0.999999229819846	62865328	64328876	ENSG00000101150.17	TPD52L2	protein_coding	63865270	1	-167524	19570	-167524	10	1	10	62865328	64328876	1463548	186922
UC_DeLange_28067908_1	UC (DeLange, EUR)	IMD	Neu_UT	Neu_UT	Neutrophil	Sorted cell	ENSG00000101152	DNAJC5	2448	2.54310696318906e-11	9.80730395674578e-11	0.204167009860772	0.787337986652837	0.0084950033628865	20:63697746	rs6062496	chr20.2		20	63697746	20:63865490	1.9045e-08	20:63697746	7.59268588685494e-17	3307	5649	0.966887771005983	0.999999229820327	62895599	64328876	ENSG00000101152.10	DNAJC5	protein_coding	63895126	1	-197380	-29636	-197380	12	1	12	62895599	64328876	1433277	186923
UC_DeLange_28067908_1	UC (DeLange, EUR)	IMD	Neu_UT	Neu_UT	Neutrophil	Sorted cell	ENSG00000101152	DNAJC5	2448	2.54310696318906e-11	9.80730395674578e-11	0.204167009860772	0.787337986652837	0.0084950033628865	20:63697746	rs6062496	chr20.3		20	63697746	20:63865490	1.9045e-08	20:63697746	7.59268588685494e-17	3307	5649	0.966887771005983	0.999999229820327	62895599	64328876	ENSG00000101152.10	DNAJC5	protein_coding	63895126	1	-197380	-29636	-197380	12	1	12	62895599	64328876	1433277	186923
UC_DeLange_28067908_1	UC (DeLange, EUR)	IMD	Neu_UT	Neu_UT	Neutrophil	Sorted cell	ENSG00000101189	MRGBP	4333	4.60429410073989e-13	1.24077461628547e-10	0.00369644285725476	0.99612464363533	0.000178913382877125	20:63697746	rs6062496	chr20.2		20	63697746	20:62787722	2.26719e-11	20:63697746	7.59268588685494e-17	5878	8809	0.999409921568722	0.99999922986724	61796712	63796001	ENSG00000101189.6	MRGBP	protein_coding	62796473	1	901273	-8751	901273	33	0	33	61796712	63796001	1999289	186924
UC_DeLange_28067908_1	UC (DeLange, EUR)	IMD	Neu_UT	Neu_UT	Neutrophil	Sorted cell	ENSG00000101190	TCFL5	4318	1.47916880334234e-19	1.24560131665079e-10	1.18751383894567e-09	0.999999998640654	4.72691813993123e-11	20:63697746	rs6062496	chr20.2		20	63697746	20:62863566	9.95212e-21	20:63697746	7.59268588685494e-17	5834	8808	0.999999999537488	0.999999229818806	61862181	63861569	ENSG00000101190.12	TCFL5	protein_coding	62861822	-1	-835924	-1744	-835924	29	0	29	61862181	63861569	1999388	186925
UC_DeLange_28067908_1	UC (DeLange, EUR)	IMD	Neu_UT	Neu_UT	Neutrophil	Sorted cell	ENSG00000101191	DIDO1	4390	2.33211170698748e-11	1.00379438460551e-10	0.187227780885416	0.805857495377527	0.00691472361335766	20:63697746	rs6062496	chr20.2		20	63697746	20:62894671	8.62691e-08	20:63697746	7.59268588685494e-17	5932	8705	0.943210746448383	0.999999229819155	61938146	63937933	ENSG00000101191.16	DIDO1	protein_coding	62926505	-1	-771241	31834	-771241	28	0	28	61938146	63937933	1999787	186926
UC_DeLange_28067908_1	UC (DeLange, EUR)	IMD	Neu_UT	Neu_UT	Neutrophil	Sorted cell	ENSG00000125510	OPRL1	2042	3.1052221884437e-12	1.21272635594169e-10	0.024929503097707	0.973604223799644	0.00146627297827206	20:63697746	rs6062496	chr20.2		20	63697746	20:64083736	1.06494e-12	20:63697746	7.59268588685494e-17	2773	4880	0.998051887753149	0.999999229823943	63080297	64328876	ENSG00000125510.15	OPRL1	protein_coding	64080082	1	-382336	3654	-382336	25	0	25	63080297	64328876	1248579	186928
UC_DeLange_28067908_1	UC (DeLange, EUR)	IMD	Neu_UT	Neu_UT	Neutrophil	Sorted cell	ENSG00000125510	OPRL1	2042	3.1052221884437e-12	1.21272635594169e-10	0.024929503097707	0.973604223799644	0.00146627297827206	20:63697746	rs6062496	chr20.3		20	63697746	20:64083736	1.06494e-12	20:63697746	7.59268588685494e-17	2773	4880	0.998051887753149	0.999999229823943	63080297	64328876	ENSG00000125510.15	OPRL1	protein_coding	64080082	1	-382336	3654	-382336	25	0	25	63080297	64328876	1248579	186928
UC_DeLange_28067908_1	UC (DeLange, EUR)	IMD	Neu_UT	Neu_UT	Neutrophil	Sorted cell	ENSG00000130589	HELZ2	3340	2.19728284724388e-11	1.0102109324435e-10	0.176403381863269	0.81099749326154	0.0125991247521977	20:63697746	rs6062496	chr20.2		20	63697746	20:63569385	2.50898e-29	20:63697746	7.59268588685494e-17	4515	7194	0.969513896878661	0.999999229814668	62574518	64328876	ENSG00000130589.16	HELZ2	protein_coding	63574239	-1	-123507	4854	-123507	6	0	6	62574266	64328876	1754610	186929
UC_DeLange_28067908_1	UC (DeLange, EUR)	IMD	Neu_UT	Neu_UT	Neutrophil	Sorted cell	ENSG00000130589	HELZ2	3340	2.19728284724388e-11	1.0102109324435e-10	0.176403381863269	0.81099749326154	0.0125991247521977	20:63697746	rs6062496	chr20.3		20	63697746	20:63569385	2.50898e-29	20:63697746	7.59268588685494e-17	4515	7194	0.969513896878661	0.999999229814668	62574518	64328876	ENSG00000130589.16	HELZ2	protein_coding	63574239	-1	-123507	4854	-123507	6	0	6	62574266	64328876	1754610	186929
UC_DeLange_28067908_1	UC (DeLange, EUR)	IMD	Neu_UT	Neu_UT	Neutrophil	Sorted cell	ENSG00000171703	TCEA2	2121	5.79070201531614e-13	1.23959729903116e-10	0.00464892091670616	0.995179480685966	0.000171598272787883	20:63697746	rs6062496	chr20.2		20	63697746	20:64063091	7.16028e-14	20:63697746	7.59268588685494e-17	2874	5023	0.999620716642352	0.99999922982369	63052134	64328876	ENSG00000171703.16	TCEA2	protein_coding	64063198	1	-365452	-107	-365452	23	0	23	63052134	64328876	1276742	186931
UC_DeLange_28067908_1	UC (DeLange, EUR)	IMD	Neu_UT	Neu_UT	Neutrophil	Sorted cell	ENSG00000171703	TCEA2	2121	5.79070201531614e-13	1.23959729903116e-10	0.00464892091670616	0.995179480685966	0.000171598272787883	20:63697746	rs6062496	chr20.3		20	63697746	20:64063091	7.16028e-14	20:63697746	7.59268588685494e-17	2874	5023	0.999620716642352	0.99999922982369	63052134	64328876	ENSG00000171703.16	TCEA2	protein_coding	64063198	1	-365452	-107	-365452	23	0	23	63052134	64328876	1276742	186931
UC_DeLange_28067908_1	UC (DeLange, EUR)	IMD	Neu_UT	Neu_UT	Neutrophil	Sorted cell	ENSG00000203880	PCMTD2	1653	9.71024505586321e-11	2.14472263053441e-11	0.779562844489342	0.172087015463808	0.0483501399283013	20:63697746	rs6062496	chr20.2		20	63697746	20:64278555	1.46033e-13	20:63697746	7.59268588685494e-17	2271	4053	0.940135072270462	0.999999229826837	63256203	64328876	ENSG00000203880.11	PCMTD2	protein_coding	64255748	1	-558002	22807	-558002	29	0	29	63256203	64328876	1072673	186932
UC_DeLange_28067908_1	UC (DeLange, EUR)	IMD	Neu_UT	Neu_UT	Neutrophil	Sorted cell	ENSG00000203880	PCMTD2	1653	9.71024505586321e-11	2.14472263053441e-11	0.779562844489342	0.172087015463808	0.0483501399283013	20:63697746	rs6062496	chr20.3		20	63697746	20:64278555	1.46033e-13	20:63697746	7.59268588685494e-17	2271	4053	0.940135072270462	0.999999229826837	63256203	64328876	ENSG00000203880.11	PCMTD2	protein_coding	64255748	1	-558002	22807	-558002	29	0	29	63256203	64328876	1072673	186932
UC_DeLange_28067908_1	UC (DeLange, EUR)	IMD	Neu_UT	Neu_UT	Neutrophil	Sorted cell	ENSG00000185658	BRWD1	5418	9.14303013266726e-30	7.07439532631377e-27	0.00129067228249032	0.998654146548501	5.51811690029802e-05	21:39094373	rs2836881	chr21.2		21	39094373	21:39313664	9.76441e-14	21:39094373	9.3832325346687e-33	6819	8164	0.947481804224876	1	38321714	40320684	ENSG00000185658.13	BRWD1	protein_coding	39313632	-1	219259	-32	219259	4	0	4	38321714	40320684	1998970	186934
UC_DeLange_28067908_1	UC (DeLange, EUR)	IMD	Neu_UT	Neu_UT	Neutrophil	Sorted cell	ENSG00000231123	SPATA20P1	4581	3.66458487772601e-28	6.68426036631968e-27	0.0517309694913403	0.943571612617458	0.00469741789119857	21:39094644	rs2836882	chr21.2		21	39094644	21:38225696	3.67841e-13	21:39094373	9.3832325346687e-33	5897	7106	0.907407753105402	1	37239458	39236112	ENSG00000231123.1	SPATA20P1	processed_pseudogene	38238664	-1	-855980	12968	-855709	13	1	13	37238676	39238237	1999561	186935
UC_DeLange_28067908_1	UC (DeLange, EUR)	IMD	Neu_UT	Neu_UT	Neutrophil	Sorted cell	ENSG00000244627	TPTEP2	3188	2.69091346713583e-19	2.18458709346369e-05	1.23174506109998e-14	0.999978035392484	1.18736570782712e-07	22:38373016	rs195311	chr22.1		22	38373016	22:38365631	4.62176e-29	22:39266475	4.6573240981361e-11	4492	6030	0.914035990646279	0.995453392479845	37399132	39398236	ENSG00000244627.5	Z98749.2	transcribed_unprocessed_pseudogene	38384096	-1	11080	18465	-882379	0	0	40	37399109	39398236	1999127	186966
UC_DeLange_28067908_1	UC (DeLange, EUR)	IMD	Neu_UT	Neu_UT	Neutrophil	Sorted cell	ENSG00000244627	TPTEP2	3188	2.69091346713583e-19	2.18458709346369e-05	1.23174506109998e-14	0.999978035392484	1.18736570782712e-07	22:38373016	rs195311	chr22.2		22	38373016	22:38365631	4.62176e-29	22:39266475	4.6573240981361e-11	4492	6030	0.914035990646279	0.995453392479845	37399132	39398236	ENSG00000244627.5	Z98749.2	transcribed_unprocessed_pseudogene	38384096	-1	11080	18465	-882379	0	0	40	37399109	39398236	1999127	186966
UC_DeLange_28067908_1	UC (DeLange, EUR)	IMD	Neu_UT	Neu_UT	Neutrophil	Sorted cell	ENSG00000100242	SUN2	2855	4.70801849744162e-25	2.18459596275914e-05	2.15505075449396e-20	0.999978054340289	9.97000863419881e-08	22:38684073	rs1056610	chr22.1		22	38684073	22:38684073	1.22176e-47	22:39266475	4.6573240981361e-11	4241	5661	0.933673280270479	0.995453760112191	37796445	39793912	ENSG00000100242.15	SUN2	protein_coding	38755998	-1	71925	71925	-510477	9	9	19	37795333	39793912	1998579	186941
UC_DeLange_28067908_1	UC (DeLange, EUR)	IMD	Neu_UT	Neu_UT	Neutrophil	Sorted cell	ENSG00000100242	SUN2	2855	4.70801849744162e-25	2.18459596275914e-05	2.15505075449396e-20	0.999978054340289	9.97000863419881e-08	22:38684073	rs1056610	chr22.2		22	38684073	22:38684073	1.22176e-47	22:39266475	4.6573240981361e-11	4241	5661	0.933673280270479	0.995453760112191	37796445	39793912	ENSG00000100242.15	SUN2	protein_coding	38755998	-1	71925	71925	-510477	9	9	19	37795333	39793912	1998579	186941
UC_DeLange_28067908_1	UC (DeLange, EUR)	IMD	Neu_UT	Neu_UT	Neutrophil	Sorted cell	ENSG00000179750	APOBEC3B	2864	2.44301374808582e-11	2.18459549469321e-05	1.11826525894085e-06	0.999976871872918	1.63882447425852e-07	22:39012302	rs6001379	chr22.1		22	39012302	22:39012302	1.75652e-15	22:39266475	4.6573240981361e-11	4236	5627	0.99999848753839	0.99545384213421	37983767	39980379	ENSG00000179750.15	APOBEC3B	protein_coding	38982347	1	29955	29955	284128	1	1	14	37983767	39980968	1997201	186957
UC_DeLange_28067908_1	UC (DeLange, EUR)	IMD	Neu_UT	Neu_UT	Neutrophil	Sorted cell	ENSG00000179750	APOBEC3B	2864	2.44301374808582e-11	2.18459549469321e-05	1.11826525894085e-06	0.999976871872918	1.63882447425852e-07	22:39012302	rs6001379	chr22.2		22	39012302	22:39012302	1.75652e-15	22:39266475	4.6573240981361e-11	4236	5627	0.99999848753839	0.99545384213421	37983767	39980379	ENSG00000179750.15	APOBEC3B	protein_coding	38982347	1	29955	29955	284128	1	1	14	37983767	39980968	1997201	186957
UC_DeLange_28067908_1	UC (DeLange, EUR)	IMD	Neu_UT	Neu_UT	Neutrophil	Sorted cell	ENSG00000100201	DDX17	3071	3.45166092673749e-06	1.82278230635941e-05	0.157997135891618	0.834349379590609	0.00763180503378326	22:39266475	rs9611131	chr22.1		22	39266475	22:38640275	3.77674e-11	22:39266475	4.6573240981361e-11	4436	5957	0.900846969462201	0.995453317738754	37508244	39507452	ENSG00000100201.20	DDX17	protein_coding	38506311	-1	-760164	-133964	-760164	36	1	36	37508212	39507453	1999241	186938
UC_DeLange_28067908_1	UC (DeLange, EUR)	IMD	Neu_UT	Neu_UT	Neutrophil	Sorted cell	ENSG00000100201	DDX17	3071	3.45166092673749e-06	1.82278230635941e-05	0.157997135891618	0.834349379590609	0.00763180503378326	22:39266475	rs9611131	chr22.2		22	39266475	22:38640275	3.77674e-11	22:39266475	4.6573240981361e-11	4436	5957	0.900846969462201	0.995453317738754	37508244	39507452	ENSG00000100201.20	DDX17	protein_coding	38506311	-1	-760164	-133964	-760164	36	1	36	37508212	39507453	1999241	186938
UC_DeLange_28067908_1	UC (DeLange, EUR)	IMD	Neu_UT	Neu_UT	Neutrophil	Sorted cell	ENSG00000100226	GTPBP1	2888	5.72310411084165e-06	1.58259041504498e-05	0.261970620540439	0.724391168055143	0.0136166623961572	22:39266475	rs9611131	chr22.1		22	39266475	22:38725247	2.44323e-12	22:39266475	4.6573240981361e-11	4278	5757	0.904288034732551	0.995453590245365	37706339	39704968	ENSG00000100226.15	GTPBP1	protein_coding	38705944	1	560531	19303	560531	27	1	27	37706339	39705060	1998721	186939
UC_DeLange_28067908_1	UC (DeLange, EUR)	IMD	Neu_UT	Neu_UT	Neutrophil	Sorted cell	ENSG00000100226	GTPBP1	2888	5.72310411084165e-06	1.58259041504498e-05	0.261970620540439	0.724391168055143	0.0136166623961572	22:39266475	rs9611131	chr22.2		22	39266475	22:38725247	2.44323e-12	22:39266475	4.6573240981361e-11	4278	5757	0.904288034732551	0.995453590245365	37706339	39704968	ENSG00000100226.15	GTPBP1	protein_coding	38705944	1	560531	19303	560531	27	1	27	37706339	39705060	1998721	186939
UC_DeLange_28067908_1	UC (DeLange, EUR)	IMD	Neu_UT	Neu_UT	Neutrophil	Sorted cell	ENSG00000100307	CBX7	2756	7.85611085681028e-11	2.18458820302894e-05	3.59605935456757e-06	0.999974285276962	2.72703091460939e-07	22:39266475	rs9611131	chr22.1		22	39266475	22:39142428	4.20514e-16	22:39266475	4.6573240981361e-11	4086	5717	0.954252718925347	0.995453331876428	38152838	40152488	ENSG00000100307.12	CBX7	protein_coding	39152680	-1	-113795	10252	-113795	3	0	3	38152838	40152488	1999650	186946
UC_DeLange_28067908_1	UC (DeLange, EUR)	IMD	Neu_UT	Neu_UT	Neutrophil	Sorted cell	ENSG00000100307	CBX7	2756	7.85611085681028e-11	2.18458820302894e-05	3.59605935456757e-06	0.999974285276962	2.72703091460939e-07	22:39266475	rs9611131	chr22.2		22	39266475	22:39142428	4.20514e-16	22:39266475	4.6573240981361e-11	4086	5717	0.954252718925347	0.995453331876428	38152838	40152488	ENSG00000100307.12	CBX7	protein_coding	39152680	-1	-113795	10252	-113795	3	0	3	38152838	40152488	1999650	186946
UC_DeLange_28067908_1	UC (DeLange, EUR)	IMD	Neu_UT	Neu_UT	Neutrophil	Sorted cell	ENSG00000128394	APOBEC3F	2890	2.29917656378673e-06	1.94364874043999e-05	0.105242496656702	0.889675557876711	0.00506020980261858	22:39266475	rs9611131	chr22.1		22	39266475	22:39045198	7.35263e-12	22:39266475	4.6573240981361e-11	4267	5692	0.950778560728066	0.995453783392316	38042775	40038753	ENSG00000128394.16	APOBEC3F	protein_coding	39040864	1	225611	4334	225611	9	0	9	38041095	40038753	1997658	186954
UC_DeLange_28067908_1	UC (DeLange, EUR)	IMD	Neu_UT	Neu_UT	Neutrophil	Sorted cell	ENSG00000128394	APOBEC3F	2890	2.29917656378673e-06	1.94364874043999e-05	0.105242496656702	0.889675557876711	0.00506020980261858	22:39266475	rs9611131	chr22.2		22	39266475	22:39045198	7.35263e-12	22:39266475	4.6573240981361e-11	4267	5692	0.950778560728066	0.995453783392316	38042775	40038753	ENSG00000128394.16	APOBEC3F	protein_coding	39040864	1	225611	4334	225611	9	0	9	38041095	40038753	1997658	186954
UC_DeLange_28067908_1	UC (DeLange, EUR)	IMD	Neu_UT	Neu_UT	Neutrophil	Sorted cell	ENSG00000198792	TMEM184B	3237	8.27192918195515e-11	2.85915884419048e-05	2.89304049825837e-06	0.999967738164906	7.77123433471796e-07	22:39266475	rs9611131	chr22.1		22	39266475	22:38253777	9.78844e-20	22:39266475	4.6573240981361e-11	4450	6054	0.999493615959171	0.999944475564743	37274784	39272956	ENSG00000198792.12	TMEM184B	protein_coding	38273010	-1	-993465	19233	-993465	42	0	42	37273230	39272956	1999726	186960
UC_DeLange_28067908_1	UC (DeLange, EUR)	IMD	Neu_UT	Neu_UT	Neutrophil	Sorted cell	ENSG00000243811	APOBEC3D	2882	7.866064711435e-06	1.31834203225198e-05	0.360061213289528	0.603384760898395	0.0365329763270428	22:39266475	rs9611131	chr22.1		22	39266475	22:39037618	3.02863e-07	22:39266475	4.6573240981361e-11	4251	5670	0.906911519388334	0.995453815291944	38021503	40019705	ENSG00000243811.8	APOBEC3D	protein_coding	39021127	1	245348	16491	245348	10	0	10	38021503	40019705	1998202	186965
UC_DeLange_28067908_1	UC (DeLange, EUR)	IMD	Neu_UT	Neu_UT	Neutrophil	Sorted cell	ENSG00000243811	APOBEC3D	2882	7.866064711435e-06	1.31834203225198e-05	0.360061213289528	0.603384760898395	0.0365329763270428	22:39266475	rs9611131	chr22.2		22	39266475	22:39037618	3.02863e-07	22:39266475	4.6573240981361e-11	4251	5670	0.906911519388334	0.995453815291944	38021503	40019705	ENSG00000243811.8	APOBEC3D	protein_coding	39021127	1	245348	16491	245348	10	0	10	38021503	40019705	1998202	186965
UC_DeLange_28067908_1	UC (DeLange, EUR)	IMD	Neu_UT	Neu_UT	Neutrophil	Sorted cell	ENSG00000100426	ZBED4	5999	1.28869561457667e-12	3.12771855343472e-05	4.12011098908403e-08	0.999968295620618	3.85991451067247e-07	22:49898328	rs8135816	chr22.3		22	49898328	22:49858479	3.1826e-21	22:50001001	1.56670319956263e-10	8159	9536	0.990073788180054	0.999984941136737	48854403	50791377	ENSG00000100426.6	ZBED4	protein_coding	49853844	1	44484	4635	147157	0	0	5	48854327	50807939	1953612	186950
UC_DeLange_28067908_1	UC (DeLange, EUR)	IMD	Neu_UT	Neu_UT	Neutrophil	Sorted cell	ENSG00000073150	PANX2	4808	1.31686376500509e-06	2.990519567455e-05	0.0421016418754604	0.956099801122486	0.00176733494261285	22:50001001	rs137845	chr22.3		22	50001001	22:50183768	1.51367e-09	22:50001001	1.56670319956263e-10	6556	7379	0.912703238552518	0.999987086222121	49171106	50791377	ENSG00000073150.13	PANX2	protein_coding	50170731	1	-169730	13037	-169730	4	0	4	49170764	50807939	1637175	186936
UC_DeLange_28067908_1	UC (DeLange, EUR)	IMD	Neu_UT	Neu_UT	Neutrophil	Sorted cell	ENSG00000073169	SELENOO	4611	2.54081175860197e-09	3.12745500751186e-05	8.12326514600649e-05	0.999883047078525	4.44317912675484e-06	22:50001001	rs137845	chr22.3		22	50001001	22:50190863	3.26806e-17	22:50001001	1.56670319956263e-10	6290	7121	0.993163993391743	0.999987262499057	49201011	50791377	ENSG00000073169.13	SELENOO	protein_coding	50201011	1	-200010	-10148	-200010	7	1	7	49201011	50807939	1606928	186937
UC_DeLange_28067908_1	UC (DeLange, EUR)	IMD	Neu_UT	Neu_UT	Neutrophil	Sorted cell	ENSG00000100239	PPP6R2	4020	1.46574766468438e-05	1.57843758836096e-05	0.468615358331245	0.50459001560239	0.0267641842138357	22:50001001	rs137845	chr22.3		22	50001001	22:50471299	2.16886e-07	22:50001001	1.56670319956263e-10	5502	6248	0.900081252605023	0.99998785170807	49343435	50791377	ENSG00000100239.15	PPP6R2	protein_coding	50343327	1	-342326	127972	-342326	20	0	20	49343435	50807939	1464504	186940
UC_DeLange_28067908_1	UC (DeLange, EUR)	IMD	Neu_UT	Neu_UT	Neutrophil	Sorted cell	ENSG00000100299	ARSA	3078	4.76985759048568e-06	2.61461641111373e-05	0.152497325406425	0.835897005539883	0.0115747530319915	22:50001001	rs137845	chr22.3		22	50001001	22:50614703	3.25291e-10	22:50001001	1.56670319956263e-10	4265	4830	0.920276677686218	0.999988817812289	49628255	50791377	ENSG00000100299.17	ARSA	protein_coding	50628152	-1	627151	13449	627151	39	0	39	49628255	50807939	1179684	186945
UC_DeLange_28067908_1	UC (DeLange, EUR)	IMD	Neu_UT	Neu_UT	Neutrophil	Sorted cell	ENSG00000100429	HDAC10	4384	1.86869226606294e-07	3.10844414579305e-05	0.00597442170180277	0.993804566401894	0.000189740585618151	22:50001001	rs137845	chr22.3		22	50001001	22:50237219	5.25873e-11	22:50001001	1.56670319956263e-10	5981	6816	0.997068037833244	0.999987436106139	49251638	50791377	ENSG00000100429.17	HDAC10	protein_coding	50251265	-1	250264	14046	250264	13	2	13	49251407	50807939	1556532	186951
UC_DeLange_28067908_1	UC (DeLange, EUR)	IMD	Neu_UT	Neu_UT	Neutrophil	Sorted cell	ENSG00000128159	TUBGCP6	4397	2.39069878895685e-06	2.8693763303474e-05	0.0764333598705943	0.91735990267547	0.0061756529918427	22:50001001	rs137845	chr22.3		22	50001001	22:50231213	8.78175e-14	22:50001001	1.56670319956263e-10	6003	6835	0.969526511043413	0.99998742570105	49245359	50791377	ENSG00000128159.11	TUBGCP6	protein_coding	50245023	-1	244022	13810	244022	12	1	12	49245359	50807939	1562580	186952
UC_DeLange_28067908_1	UC (DeLange, EUR)	IMD	Neu_UT	Neu_UT	Neutrophil	Sorted cell	ENSG00000184164	CRELD2	5772	1.12165557113781e-10	3.12770838521999e-05	3.58606353520942e-06	0.999964808293183	3.28447262569211e-07	22:50001001	rs137845	chr22.3		22	50001001	22:49908901	2.81288e-22	22:50001001	1.56670319956263e-10	7857	9133	0.910221927693998	0.999985251843044	48918375	50791377	ENSG00000184164.14	CRELD2	protein_coding	49918634	1	82367	-9733	82367	2	1	2	48918375	50807939	1889564	186958
UC_DeLange_28067908_1	UC (DeLange, EUR)	IMD	Neu_UT	Neu_UT	Neutrophil	Sorted cell	ENSG00000205559	CHKB-DT	3166	4.00821199904232e-06	2.7171228886252e-05	0.128146726242035	0.868686310205928	0.00313578411115164	22:50001001	rs137845	chr22.3		22	50001001	22:50609212	2.57065e-07	22:50001001	1.56670319956263e-10	4389	4998	0.930288442819027	0.999988684171607	49583550	50791377	ENSG00000205559.3	CHKB-AS1	lncRNA	50586605	1	-585604	22607	-585604	37	1	37	49583550	50807939	1224389	186961
UC_DeLange_28067908_1	UC (DeLange, EUR)	IMD	Neu_UT	Neu_UT	Neutrophil	Sorted cell	ENSG00000217442	SYCE3	3216	6.15021271780262e-06	2.48261127874999e-05	0.196628732026075	0.793697501550141	0.00964279009827988	22:50001001	rs137845	chr22.3		22	50001001	22:50572648	1.46373e-08	22:50001001	1.56670319956263e-10	4456	5075	0.922931370783129	0.999988618698403	49563851	50791377	ENSG00000217442.3	SYCE3	protein_coding	50562919	-1	561918	-9729	561918	33	0	33	49563159	50807939	1244780	186963
UC_DeLange_28067908_1	UC (DeLange, EUR)	IMD	Neu_UT	Neu_UT	Neutrophil	Sorted cell	ENSG00000273253	TRABD-AS1	4612	1.53232382492342e-06	2.968731478008e-05	0.0489901413693708	0.949133642663394	0.0018449963286309	22:50001001	rs137845	chr22.3		22	50001001	22:50200524	1.75309e-08	22:50001001	1.56670319956263e-10	6291	7122	0.990107060910459	0.999987262499023	49200909	50791377	ENSG00000273253.2	AL022328.4	lncRNA	50201596	-1	200595	1072	200595	8	1	8	49200909	50807939	1607030	186969
UC_DeLange_28067908_1	UC (DeLange, EUR)	IMD	Neu_UT	Neu_UT	Neutrophil	Sorted cell	ENSG00000170638	TRABD	4695	1.0032541863088e-12	3.12772199361468e-05	3.20751826894247e-08	0.999968459335376	2.31368501482323e-07	22:50188824	rs1555050	chr22.3		22	50188824	22:50188824	8.45426e-23	22:50001001	1.56670319956263e-10	6406	7236	0.999095605216306	0.99998722267578	49186451	50791377	ENSG00000170638.9	TRABD	protein_coding	50185913	1	2911	2911	-184912	0	0	5	49186217	50807939	1621722	186956
UC_DeLange_28067908_1	UC (DeLange, EUR)	IMD	Neu_UT	Neu_UT	Neutrophil	Sorted cell	ENSG00000272821	U62317.3	3333	1.35037273568361e-43	3.12773100990298e-05	4.31728318001373e-39	0.999968387600476	3.35089422396166e-07	22:50525807	rs11479	chr22.3		22	50525807	22:50522253	2.05299e-69	22:50001001	1.56670319956263e-10	4611	5248	1	0.999988511326191	49524286	50791377	ENSG00000272821.1	U62317.3	lncRNA	50523926	1	1881	-1673	-522925	1	0	26	49524286	50807939	1283653	186968
UC_DeLange_28067908_1	UC (DeLange, EUR)	IMD	Neu_UT	Neu_UT	Neutrophil	Sorted cell	ENSG00000272666	KLHDC7B-DT	3276	1.13696308642015e-24	3.12773150696346e-05	3.6349899829633e-20	0.999968497472253	2.25212676973178e-07	22:50538738	rs5770769	chr22.3		22	50538738	22:50538738	4.74323e-52	22:50001001	1.56670319956263e-10	4527	5158	0.99999999501749	0.999988572820588	49543536	50791377	ENSG00000272666.1	U62317.2	lncRNA	50548994	-1	10256	10256	547993	2	2	32	49543536	50807939	1264403	186967
UC_DeLange_28067908_1	UC (DeLange, EUR)	IMD	Neu_UT	Neu_UT	Neutrophil	Sorted cell	ENSG00000273272	U62317.5	3276	1.11292738688026e-39	3.12773150399129e-05	3.55814533593425e-35	0.999968496520127	2.26164833811131e-07	22:50538738	rs5770769	chr22.3		22	50538738	22:50538738	1.45758e-69	22:50001001	1.56670319956263e-10	4527	5158	0.999999999999935	0.999988572820588	49543536	50791377	ENSG00000273272.1	U62317.5	lncRNA	50541108	1	-2370	-2370	-540107	0	0	30	49543536	50807939	1264403	186970
UC_DeLange_28067908_1	UC (DeLange, EUR)	IMD	Neu_UT	Neu_UT	Neutrophil	Sorted cell	ENSG00000130487	KLHDC7B	3269	2.66799773024824e-10	3.12770247051424e-05	8.52986795327198e-06	0.999959209697917	9.83142626200286e-07	22:50544028	rs131781	chr22.3		22	50544028	22:50543729	2.56832e-19	22:50001001	1.56670319956263e-10	4517	5146	0.99725386538946	0.999988577396538	49548334	50791377	ENSG00000130487.5	KLHDC7B	protein_coding	50545899	1	-1871	-2170	-544898	0	0	31	49548281	50807939	1259658	186955
UC_DeLange_28067908_1	UC (DeLange, EUR)	IMD	Neu_UT	Neu_UT	Neutrophil	Sorted cell	ENSG00000100288	CHKB	3132	5.77293603443862e-17	3.1277301494459e-05	1.84566794846753e-12	0.999967996434572	7.26262089749711e-07	22:50573929	rs78431289	chr22.3		22	50573929	22:50571633	2.05478e-35	22:50001001	1.56670319956263e-10	4338	4936	0.902244830536173	0.99998872380686	49603009	50791377	ENSG00000100288.19	CHKB	protein_coding	50582849	-1	8920	11216	581848	2	2	36	49601556	50807939	1206383	186943
UC_DeLange_28067908_1	UC (DeLange, EUR)	IMD	Neu_UT	Neu_UT	Neutrophil	Sorted cell	ENSG00000205560	CPT1B	3172	1.18852008198114e-61	3.12773149077391e-05	3.79982291429891e-57	0.999968444959258	2.77725843980275e-07	22:50578965	rs3180872	chr22.3		22	50578965	22:50577409	5.31812e-82	22:50001001	1.56670319956263e-10	4398	5012	1.00000000000001	0.999988673336701	49580040	50791377	ENSG00000205560.12	CPT1B	protein_coding	50578427	-1	-538	1018	577426	0	0	34	49579275	50807939	1228664	186962
UC_DeLange_28067908_1	UC (DeLange, EUR)	IMD	gdT_OneK1K	gdT_OneK1K	gdT	Single cell	ENSG00000164597	COG5	4829	1.41250972261721e-45	2.64480981011433e-15	5.34068543309036e-31	1	1.22705647105008e-17	7:107642624	rs2204833	chr7.2		7	107642624	7:107643463	1.32502e-36	7:107846457	3.38830700497628e-21	5336	6065	0.974942796045326	0.999999940854227	106564707	108564035	ENSG00000164597	ENSG00000164597	protein_coding	107563920	-1	-78704	-79543	-282537	5	5	10	106564707	108564035	1999328	98044
UC_DeLange_28067908_1	UC (DeLange, EUR)	IMD	gdT_OneK1K	gdT_OneK1K	gdT	Single cell	ENSG00000164597	COG5	4829	1.41250972261721e-45	2.64480981011433e-15	5.34068543309036e-31	1	1.22705647105008e-17	7:107642624	rs2204833	chr7.3		7	107642624	7:107643463	1.32502e-36	7:107846457	3.38830700497628e-21	5336	6065	0.974942796045326	0.999999940854227	106564707	108564035	ENSG00000164597	ENSG00000164597	protein_coding	107563920	-1	-78704	-79543	-282537	5	5	10	106564707	108564035	1999328	98044
UC_DeLange_28067908_1	UC (DeLange, EUR)	IMD	gdT_OneK1K	gdT_OneK1K	gdT	Single cell	ENSG00000233016	SNHG7	4751	5.690004525651e-15	1.71801352436458e-11	0.00033108000534471	0.999647539705714	2.13802717587259e-05	9:136378050	rs3812565	chr9.4		9	136378050	9:136725637	2.9373e-10	9:136378050	7.19710573424676e-17	5594	6495	0.99993866483249	0.999999999969485	135728683	137727379	ENSG00000233016	ENSG00000233016	lncRNA	136728184	-1	350134	2547	350134	13	0	13	135728683	137727379	1998696	98045
UC_DeLange_28067908_1	UC (DeLange, EUR)	IMD	gdT_OneK1K	gdT_OneK1K	gdT	Single cell	ENSG00000251301	LINC02384	5724	5.63418711362115e-64	2.14139714862936e-26	2.63107995507862e-38	1	3.03677006754006e-28	12:68455800	rs9634292	chr12.1		12	68455800	12:68455800	3.03875e-42	12:68099200	8.64256337823809e-32	6277	6949	0.999999998785298	1	67451682	69451579	ENSG00000251301	ENSG00000251301	lncRNA	68498024	-1	42224	42224	398824	1	1	6	67451682	69451579	1999897	98037
UC_DeLange_28067908_1	UC (DeLange, EUR)	IMD	gdT_OneK1K	gdT_OneK1K	gdT	Single cell	ENSG00000172057	ORMDL3	3905	2.46722589827776e-16	6.84606848832115e-13	0.000355918917551974	0.987581138615093	0.012062942466668	17:39887396	rs12936409	chr17.1		17	39887396	17:39907128	5.39301e-09	17:39783586	5.65879383670689e-18	4383	5247	0.963461099483223	0.999999999999785	38927974	40927543	ENSG00000172057	ENSG00000172057	protein_coding	39927601	-1	40205	20473	144015	1	1	5	38927974	40927543	1999569	98038
UC_DeLange_28067908_1	UC (DeLange, EUR)	IMD	gdT_OneK1K	gdT_OneK1K	gdT	Single cell	ENSG00000125534	PPDPF	5967	5.22954323266134e-19	1.24560068353623e-10	4.19841067738705e-09	0.999999995574498	1.02530014671564e-10	20:63697746	rs6062496	chr20.2		20	63697746	20:63521166	2.83002e-16	20:63697746	7.59268588685494e-17	6811	7396	0.999999873240713	0.999999733730986	62544538	64287540	ENSG00000125534	ENSG00000125534	protein_coding	63520765	1	176981	401	176981	11	0	11	62520822	64328939	1808117	98041
UC_DeLange_28067908_1	UC (DeLange, EUR)	IMD	gdT_OneK1K	gdT_OneK1K	gdT	Single cell	ENSG00000125534	PPDPF	5967	5.22954323266134e-19	1.24560068353623e-10	4.19841067738705e-09	0.999999995574498	1.02530014671564e-10	20:63697746	rs6062496	chr20.3		20	63697746	20:63521166	2.83002e-16	20:63697746	7.59268588685494e-17	6811	7396	0.999999873240713	0.999999733730986	62544538	64287540	ENSG00000125534	ENSG00000125534	protein_coding	63520765	1	176981	401	176981	11	0	11	62520822	64328939	1808117	98041
UC_DeLange_28067908_1	UC (DeLange, EUR)	IMD	gdT_OneK1K	gdT_OneK1K	gdT	Single cell	ENSG00000155307	SAMSN1	5196	4.92470014232174e-15	3.06611757161468e-09	1.60616168213028e-06	0.999996018182654	2.37258954233002e-06	21:14570199	rs2178936	chr21.1		21	14570199	21:14571688	3.07519e-12	21:15460903	2.51487886167805e-14	5918	7391	0.999684746027142	0.999999999414739	13826965	15658558	ENSG00000155307	ENSG00000155307	protein_coding	14546315	-1	-23884	-25373	-914588	0	0	8	13801691	15658558	1856867	98042
UC_DeLange_28067908_1	UC (DeLange, EUR)	IMD	gdT_OneK1K	gdT_OneK1K	gdT	Single cell	ENSG00000188511	MIR3667HG	8811	2.38869404388295e-34	3.34193424210249e-05	7.14739942492088e-30	0.999966443385988	1.37271590879157e-07	22:49657199	rs9616333	chr22.3		22	49657199	22:49657199	3.15681e-35	22:50001001	1.56670319956263e-10	9989	10684	0.908880590972797	0.999992773624991	48657624	50657521	ENSG00000188511	ENSG00000188511	lncRNA	49657504	-1	305	305	-343497	0	0	14	48657624	50657521	1999897	98043
IS_Sakaue_34594039_1	IStroke (Sakaue, Multi)	OTH	DN_B_UT	B_DN_UT	B	Sorted cell	ENSG00000084693	AGBL5	2942	0.000105793913099746	5.41821250792694e-05	0.633649272463773	0.324456071088386	0.0417346804096626	2:26694101	rs1275980	chr2.1		2	26694101	2:27051858	2.60294e-07	2:26694101	5.95983611290297e-10	3219	12638	0.975756480109335	0.999882104485459	26042913	28041225	ENSG00000084693.15	AGBL5	protein_coding	27051668	1	-357567	190	-357567	8	0	8	26042800	28041225	1998425	80901
IS_Sakaue_34594039_1	IStroke (Sakaue, Multi)	OTH	DN_B_UT	B_DN_UT	B	Sorted cell	ENSG00000115216	NRBP1	2871	2.66623331915407e-05	0.000141337511211714	0.157303991086116	0.833857791678647	0.00867021739083416	2:26694101	rs1275980	chr2.1		2	26694101	2:27473340	3.97122e-11	2:26694101	5.95983611290297e-10	3111	12830	0.984861885796905	0.999889195047407	26428527	28427639	ENSG00000115216.13	NRBP1	protein_coding	27428631	1	-734530	44709	-734530	32	1	32	26428527	28427639	1999112	80902
IS_Sakaue_34594039_1	IStroke (Sakaue, Multi)	OTH	DN_B_UT	B_DN_UT	B	Sorted cell	ENSG00000138030	KHK	2909	2.11712428955234e-08	0.000166892811776502	0.000126814510331372	0.99967816561565	2.81058909980457e-05	2:26694101	rs1275980	chr2.1		2	26694101	2:27031928	5.01501e-12	2:26694101	5.95983611290297e-10	3176	12637	0.999995595638192	0.999881896750692	26087080	28086710	ENSG00000138030.12	KHK	protein_coding	27086772	1	-392671	-54844	-392671	14	8	14	26087080	28086710	1999630	80903
IS_Sakaue_34594039_1	IStroke (Sakaue, Multi)	OTH	DN_B_UT	B_DN_UT	B	Sorted cell	ENSG00000138074	SLC5A6	2959	8.71765418288583e-09	0.000169141048906921	5.15292077039229e-05	0.999776317878035	3.00314770021845e-06	2:26694101	rs1275980	chr2.1		2	26694101	2:27175328	9.83013e-16	2:26694101	5.95983611290297e-10	3213	12806	0.999107582002832	0.999881205920866	26215407	28212397	ENSG00000138074.14	SLC5A6	protein_coding	27212268	-1	518167	36940	518167	19	1	19	26215407	28212397	1996990	80904
IS_Sakaue_34594039_1	IStroke (Sakaue, Multi)	OTH	DN_B_UT	B_DN_UT	B	Sorted cell	ENSG00000157992	KRTCAP3	2877	1.13766101692226e-09	0.000169478669768526	6.71152055191306e-06	0.999822932129017	8.76543001878381e-07	2:26694101	rs1275980	chr2.1		2	26694101	2:27369556	1.35737e-14	2:26694101	5.95983611290297e-10	3116	12831	0.986058667902758	0.999889268207493	26442928	28441680	ENSG00000157992.12	KRTCAP3	protein_coding	27442381	1	-748280	-72825	-748280	33	6	33	26442928	28441680	1998752	80905
IS_Sakaue_34594039_1	IStroke (Sakaue, Multi)	OTH	DN_B_UT	B_DN_UT	B	Sorted cell	ENSG00000213699	SLC35F6	3048	1.67775297967262e-07	0.000168071245259428	0.000986925347671753	0.988650391551204	0.010194444080567	2:26694101	rs1275980	chr2.1		2	26694101	2:26742580	9.56387e-11	2:26694101	5.95983611290297e-10	3382	12868	0.999853933311469	0.999880254513537	25765440	27764179	ENSG00000213699.8	SLC35F6	protein_coding	26764284	1	-70183	-21704	-70183	0	0	0	25765440	27764179	1998739	80906
IS_Sakaue_34594039_1	IStroke (Sakaue, Multi)	OTH	DN_B_UT	B_DN_UT	B	Sorted cell	ENSG00000152784	PRDM8	4034	3.55839267698935e-42	0.000260667952066527	1.36474850527887e-38	0.999738448835159	8.83212781941282e-07	4:80203735	rs2292843	chr4.1		4	80203735	4:80203735	3.88223e-62	4:80261400	2.28783914180637e-10	4216	14518	1	0.999809928035681	79183920	81183829	ENSG00000152784.15	PRDM8	protein_coding	80197503	1	6232	6232	63897	0	0	0	79183920	81183829	1999909	80909
IS_Sakaue_34594039_1	IStroke (Sakaue, Multi)	OTH	DN_B_UT	B_DN_UT	B	Sorted cell	ENSG00000138669	PRKG2	4340	1.57115854406166e-12	0.000272204258869595	5.77040841073089e-09	0.999727079920122	7.10049026728893e-07	4:81164475	rs1078980	chr4.1		4	81164475	4:81164475	9.97545e-17	4:80261400	2.28783914180637e-10	4614	15161	0.99999988103916	0.999812419619649	80217622	82214770	ENSG00000138669.9	PRKG2	protein_coding	81215222	-1	50747	50747	953822	1	1	3	80217087	82214770	1997683	80908
IS_Sakaue_34594039_1	IStroke (Sakaue, Multi)	OTH	DN_B_UT	B_DN_UT	B	Sorted cell	ENSG00000156398	SFXN2	3482	9.29802507442466e-35	0.00304689740671983	3.04229818203857e-32	0.996939694095587	1.34084976913842e-05	10:102727625	rs2902548	chr10.1		10	102727625	10:102727625	2.20479e-48	10:103700076	2.81805251738621e-09	3588	14847	1	0.996339344655766	101716138	103714386	ENSG00000156398.12	SFXN2	protein_coding	102714636	1	12989	12989	985440	0	0	25	101716138	103714386	1998248	80917
IS_Sakaue_34594039_1	IStroke (Sakaue, Multi)	OTH	DN_B_UT	B_DN_UT	B	Sorted cell	ENSG00000076685	NT5C2	3978	4.07345303497698e-09	0.000931208699206828	4.33143710175361e-06	0.990173367276143	0.00889108851409464	10:102842458	rs12265066	chr10.1		10	102842458	10:102873357	9.19273e-15	10:103700076	2.81805251738621e-09	4082	15345	0.999467163658432	0.976482281342923	102197650	104193207	ENSG00000076685.18	NT5C2	protein_coding	103193272	-1	350814	319915	-506804	8	4	14	102197650	104193207	1995557	80913
IS_Sakaue_34594039_1	IStroke (Sakaue, Multi)	OTH	DN_B_UT	B_DN_UT	B	Sorted cell	ENSG00000166275	BORCS7	3598	1.70751505409781e-07	0.00176103499112768	9.6732279896403e-05	0.997641667787542	0.00050039418992866	10:102856743	rs4919690	chr10.1		10	102856743	10:102835491	7.35025e-18	10:103700076	2.81805251738621e-09	3706	15117	0.978778186274578	0.997919018714304	101857726	103853659	ENSG00000166275.15	BORCS7	protein_coding	102854259	1	2484	-18768	845817	2	1	22	101857726	103853659	1995933	80918
IS_Sakaue_34594039_1	IStroke (Sakaue, Multi)	OTH	DN_B_UT	B_DN_UT	B	Sorted cell	ENSG00000214435	AS3MT	3607	6.42878489655053e-06	0.00162902417262353	0.00383989660012389	0.97298348065961	0.0215411697827464	10:102858938	rs7096169	chr10.1		10	102858938	10:102858938	1.72712e-08	10:103700076	2.81805251738621e-09	3713	15144	0.987715496797266	0.998026914545509	101872850	103869093	ENSG00000214435.7	AS3MT	protein_coding	102869470	1	-10532	-10532	830606	0	0	19	101872222	103869093	1996871	80920
IS_Sakaue_34594039_1	IStroke (Sakaue, Multi)	OTH	DN_B_UT	B_DN_UT	B	Sorted cell	ENSG00000138172	CALHM2	4173	2.30624475235484e-06	0.000960579365033154	0.00239214018474989	0.996355503329354	0.000289470876111451	10:103700076	rs11191772	chr10.1		10	103700076	10:103472823	1.19981e-19	10:103700076	2.81805251738621e-09	4277	15731	0.999971310139797	0.976481617768081	102453745	104452158	ENSG00000138172.10	CALHM2	protein_coding	103452370	-1	-247706	-20453	-247706	6	1	6	102453745	104452158	1998413	80915
IS_Sakaue_34594039_1	IStroke (Sakaue, Multi)	OTH	DN_B_UT	B_DN_UT	B	Sorted cell	ENSG00000065613	SLK	4140	0.000638178358519215	0.000317704141931108	0.644632456464878	0.320875616848971	0.0335360441857007	10:103911091	rs3752946	chr10.1		10	103911091	10:104026704	6.63125e-10	10:103700076	2.81805251738621e-09	4241	16135	0.990912688743627	0.976841396850106	102967467	104963708	ENSG00000065613.13	SLK	protein_coding	103967140	1	-56049	59564	-267064	1	0	3	102967467	104965016	1997549	80912
IS_Sakaue_34594039_1	IStroke (Sakaue, Multi)	OTH	DN_B_UT	B_DN_UT	B	Sorted cell	ENSG00000148834	GSTO1	4045	0.000350369152423471	0.0006348905914769	0.347813137777261	0.630233377744178	0.0209682247346609	10:103911091	rs3752946	chr10.1		10	103911091	10:104272455	1.58856e-09	10:103700076	2.81805251738621e-09	4153	16408	0.995568939189046	0.976842037591912	103235729	105234785	ENSG00000148834.12	GSTO1	protein_coding	104254892	1	-343801	17563	-554816	5	2	7	103235729	105234785	1999056	80916
IS_Sakaue_34594039_1	IStroke (Sakaue, Multi)	OTH	DN_B_UT	B_DN_UT	B	Sorted cell	ENSG00000185933	CALHM1	4173	0.000162646029428624	0.00021456808855476	0.16875735511814	0.221855877608719	0.609009553155157	10:103911091	rs3752946	chr10.1		10	103911091	10:103458981	2.26342e-07	10:103700076	2.81805251738621e-09	4279	15726	0.983406440748738	0.976477582806148	102459093	104458364	ENSG00000185933.6	CALHM1	protein_coding	103458900	-1	-452191	-81	-241176	7	0	5	102459093	104458586	1999493	80919
IS_Sakaue_34594039_1	IStroke (Sakaue, Multi)	OTH	DN_B_UT	B_DN_UT	B	Sorted cell	ENSG00000107960	STN1	4140	4.81835481964807e-13	0.000985781888120198	4.88209986281556e-10	0.998823178568978	0.000191039054211214	10:103918153	rs111447985	chr10.1		10	103918153	10:103918153	2.79937e-36	10:103700076	2.81805251738621e-09	4238	16087	0.99996347581358	0.976840439062801	102919084	104918195	ENSG00000107960.10	STN1	protein_coding	103918184	-1	31	31	218108	0	0	2	102919084	104918195	1999111	80914
IS_Sakaue_34594039_1	IStroke (Sakaue, Multi)	OTH	DN_B_UT	B_DN_UT	B	Sorted cell	ENSG00000089234	BRAP	2354	5.28411347923031e-15	3.0889728483371e-14	0.00572547530786299	0.0315575901756081	0.96271693451649	12:111803962	rs671	chr12.2		12	111803962	12:112207597	8.03267e-08	12:111803962	1.69391828299369e-18	2615	10068	0.947381791981206	0.999918312489703	110687746	112685754	ENSG00000089234.15	BRAP	protein_coding	111685956	-1	-118006	-521641	-118006	3	16	3	110687746	112685754	1998008	80923
IS_Sakaue_34594039_1	IStroke (Sakaue, Multi)	OTH	DN_B_UT	B_DN_UT	B	Sorted cell	ENSG00000089248	ERP29	2794	3.82483480708721e-14	9.08503780127041e-13	0.0403296062393839	0.95793605071314	0.00173434304652774	12:111803962	rs671	chr12.2		12	111803962	12:112495731	1.28332e-13	12:111803962	1.69391828299369e-18	3038	10346	0.998758557751785	0.999918312515163	111013875	113013304	ENSG00000089248.6	ERP29	protein_coding	112013426	1	-209464	482305	-209464	8	8	8	111013875	113013304	1999429	80924
IS_Sakaue_34594039_1	IStroke (Sakaue, Multi)	OTH	DN_B_UT	B_DN_UT	B	Sorted cell	ENSG00000111245	MYL2	2136	2.94747328863269e-15	1.80172008988743e-12	0.00161748311916569	0.988711155879927	0.00967136099910216	12:111803962	rs671	chr12.2		12	111803962	12:110908578	4.44889e-10	12:111803962	1.69391828299369e-18	2435	10940	0.999906055915841	0.999999999933286	109920781	111920260	ENSG00000111245.14	MYL2	protein_coding	110920579	-1	-883383	12001	-883383	14	0	14	109920781	111920260	1999479	80926
IS_Sakaue_34594039_1	IStroke (Sakaue, Multi)	OTH	DN_B_UT	B_DN_UT	B	Sorted cell	ENSG00000111275	ALDH2	2515	5.06196214309942e-16	9.29535773049535e-13	0.000544260709707197	0.999434139738491	2.15995508744792e-05	12:111803962	rs671	chr12.2		12	111803962	12:111756923	7.03616e-12	12:111803962	1.69391828299369e-18	2775	10146	0.976299277187605	0.999918312489706	110769640	112766880	ENSG00000111275.12	ALDH2	protein_coding	111766933	1	37029	-10010	37029	0	0	0	110766986	112766880	1999894	80927
IS_Sakaue_34594039_1	IStroke (Sakaue, Multi)	OTH	DN_B_UT	B_DN_UT	B	Sorted cell	ENSG00000173064	HECTD4	3262	2.43545943670652e-15	1.01896986277957e-12	0.00238410654873705	0.997484133937827	0.000131759512416034	12:111803962	rs671	chr12.2		12	111803962	12:112071256	9.57001e-12	12:111803962	1.69391828299369e-18	3511	11144	0.997429040704677	0.999918312343478	111387585	113382239	ENSG00000173064.12	HECTD4	protein_coding	112382431	-1	578469	311175	578469	14	3	14	111384732	113382239	1997507	80934
IS_Sakaue_34594039_1	IStroke (Sakaue, Multi)	OTH	DN_B_UT	B_DN_UT	B	Sorted cell	ENSG00000198324	PHETA1	2268	2.92485729618844e-16	9.62623236492456e-13	0.000303733112736395	0.999640294005093	5.59728812065398e-05	12:111803962	rs671	chr12.2		12	111803962	12:111343251	1.76119e-11	12:111803962	1.69391828299369e-18	2556	10472	0.999990172419988	0.999918054948043	110369317	112368265	ENSG00000198324.13	FAM109A	protein_coding	111369095	-1	-434867	25844	-434867	9	1	9	110369317	112368265	1998948	80935
IS_Sakaue_34594039_1	IStroke (Sakaue, Multi)	OTH	DN_B_UT	B_DN_UT	B	Sorted cell	ENSG00000089127	OAS1	4426	1.17999584351751e-13	2.56051059055205e-12	0.0439358523734871	0.953373980778487	0.00269016684534838	12:112030402	rs11066132	chr12.2		12	112030402	12:112919388	7.68488e-17	12:112030402	2.3491152391788e-18	4664	13175	0.996955362336456	0.999818358265866	111906952	113906755	ENSG00000089127.12	OAS1	protein_coding	112906962	1	-876560	12426	-876560	8	0	8	111906952	113906755	1999803	80922
IS_Sakaue_34594039_1	IStroke (Sakaue, Multi)	OTH	DN_B_UT	B_DN_UT	B	Sorted cell	ENSG00000089127	OAS1	4426	1.17999584351751e-13	2.56051059055205e-12	0.0439358523734871	0.953373980778487	0.00269016684534838	12:112030402	rs11066132	chr12.2		12	112030402	12:112919388	7.68488e-17	12:112030402	2.3491152391788e-18	4664	13175	0.996955362336456	0.999818358265866	111906952	113906755	ENSG00000089127.12	OAS1	protein_coding	112906962	1	-876560	12426	-876560	8	0	8	111906952	113906755	1999803	80922
IS_Sakaue_34594039_1	IStroke (Sakaue, Multi)	OTH	DN_B_UT	B_DN_UT	B	Sorted cell	ENSG00000111331	OAS3	4511	6.11997959292199e-21	2.7283256722049e-12	2.24312648616041e-09	0.99999999759325	1.60898783308327e-10	12:112030402	rs11066132	chr12.2		12	112030402	12:112919388	1.21184e-31	12:112030402	2.3491152391788e-18	4747	13384	0.999897252754664	0.999818358265841	111938353	113938346	ENSG00000111331.12	OAS3	protein_coding	112938474	1	-908072	-19086	-908072	9	0	9	111938353	113938346	1999993	80929
IS_Sakaue_34594039_1	IStroke (Sakaue, Multi)	OTH	DN_B_UT	B_DN_UT	B	Sorted cell	ENSG00000111331	OAS3	4511	6.11997959292199e-21	2.7283256722049e-12	2.24312648616041e-09	0.99999999759325	1.60898783308327e-10	12:112030402	rs11066132	chr12.2		12	112030402	12:112919388	1.21184e-31	12:112030402	2.3491152391788e-18	4747	13384	0.999897252754664	0.999818358265841	111938353	113938346	ENSG00000111331.12	OAS3	protein_coding	112938474	1	-908072	-19086	-908072	9	0	9	111938353	113938346	1999993	80929
IS_Sakaue_34594039_1	IStroke (Sakaue, Multi)	OTH	DN_B_UT	B_DN_UT	B	Sorted cell	ENSG00000111300	NAA25	3051	1.79158534200966e-28	9.86707174904069e-13	1.81572140912064e-16	0.999999999998096	9.14357873761545e-13	12:112115228	rs10850001	chr12.2		12	112115228	12:111857891	1.08239e-28	12:111803962	1.69391828299369e-18	3293	10764	0.976813280271865	0.999918312515154	111111108	113108740	ENSG00000111300.9	NAA25	protein_coding	112108783	-1	-6445	250892	304821	0	9	11	111111108	113108740	1997632	80928
IS_Sakaue_34594039_1	IStroke (Sakaue, Multi)	OTH	DN_B_UT	B_DN_UT	B	Sorted cell	ENSG00000123064	DDX54	5131	5.96718686009368e-22	1.43070489188017e-11	4.17080202466123e-11	0.999999999941828	2.158938167278e-12	12:112207597	rs2074356	chr12.2		12	112207597	12:113151654	1.49973e-26	12:112207597	6.88013031811352e-18	5341	15080	0.946939885551968	0.999155169550053	112185604	114185125	ENSG00000123064.12	DDX54	protein_coding	113185478	-1	977881	33824	977881	12	0	12	112185604	114185125	1999521	80930
IS_Sakaue_34594039_1	IStroke (Sakaue, Multi)	OTH	DN_B_UT	B_DN_UT	B	Sorted cell	ENSG00000139405	RITA1	5131	7.06898263379814e-23	1.43070489193511e-11	4.94090896977165e-12	0.999999999980218	5.30451425161503e-13	12:112207597	rs2074356	chr12.2		12	112207597	12:113156910	4.27062e-25	12:112207597	6.88013031811352e-18	5341	15080	0.973919652732823	0.999155169550053	112185604	114185125	ENSG00000139405.15	RITA1	protein_coding	113185721	1	-978124	-28811	-978124	13	1	13	112185604	114185125	1999521	80932
IS_Sakaue_34594039_1	IStroke (Sakaue, Multi)	OTH	DN_B_UT	B_DN_UT	B	Sorted cell	ENSG00000151176	PLBD2	5543	1.6875773672816e-10	2.8782189814224e-10	0.363365227055035	0.619710151413625	0.0169246210747603	12:112492671	rs11066325	chr12.2		12	112492671	12:113358594	6.55114e-08	12:112492671	1.6786758138298e-16	5740	15925	0.989341697843206	0.999999999652864	112359443	114358479	ENSG00000151176.7	PLBD2	protein_coding	113358587	1	-865916	7	-865916	15	0	15	112359443	114358479	1999036	80933
IS_Sakaue_34594039_1	IStroke (Sakaue, Multi)	OTH	DN_B_UT	B_DN_UT	B	Sorted cell	ENSG00000089060	SLC8B1	5546	2.6128455070761e-34	4.6440090498038e-10	5.62627134838834e-25	0.999999999533316	2.28569794923154e-12	12:113334136	rs75711507	chr12.2		12	113334136	12:113334136	3.07896e-52	12:112492671	1.6786758138298e-16	5743	15924	0.999999999999991	0.999999999652919	112361123	114359288	ENSG00000089060.11	SLC8B1	protein_coding	113335109	-1	973	973	842438	0	0	14	112361123	114359288	1998165	80921
IS_Sakaue_34594039_1	IStroke (Sakaue, Multi)	OTH	DN_B_UT	B_DN_UT	B	Sorted cell	ENSG00000102606	ARHGEF7	6278	4.74963777748633e-05	0.00794928928432655	0.00588930461307604	0.985670166274288	0.000443743450533637	13:110307296	rs7989823	chr13.1		13	110307296	13:111280751	2.33782e-12	13:110307296	3.19312743404492e-09	6563	17956	0.99982316370417	0.994580450792815	110115601	112114549	ENSG00000102606.17	ARHGEF7	protein_coding	111115310	1	-808014	165441	-808014	13	1	13	110115601	112114549	1998948	80939
IS_Sakaue_34594039_1	IStroke (Sakaue, Multi)	OTH	DN_B_UT	B_DN_UT	B	Sorted cell	ENSG00000213995	NAXD	6906	3.9808087977285e-05	0.00843503457684823	0.00465589815274212	0.98654948098683	0.000319778195602244	13:110307296	rs7989823	chr13.1		13	110307296	13:110615849	1.20946e-11	13:110307296	3.19312743404492e-09	7219	19039	0.999836350648816	0.993489058087263	109615715	111615055	ENSG00000213995.11	NAXD	protein_coding	110615545	1	-308249	304	-308249	4	0	4	109615715	111615055	1999340	80941
IS_Sakaue_34594039_1	IStroke (Sakaue, Multi)	OTH	DN_B_UT	B_DN_UT	B	Sorted cell	ENSG00000134905	CARS2	6787	1.7995104157114e-16	0.00837981582165866	2.12935587334129e-14	0.991581328926599	3.88552517214814e-05	13:110648610	rs381835	chr13.1		13	110648610	13:110649196	3.0508e-28	13:110307296	3.19312743404492e-09	7079	18818	0.999999999999775	0.993516114013668	109713667	111697147	ENSG00000134905.16	CARS2	protein_coding	110706116	-1	57506	56920	398820	0	0	6	109713667	111697147	1983480	80940
IS_Sakaue_34594039_1	IStroke (Sakaue, Multi)	OTH	DN_B_UT	B_DN_UT	B	Sorted cell	ENSG00000229152	ANKRD10-IT1	6394	7.32524354626895e-31	0.00792760821261655	9.16672625579763e-29	0.99205183003582	2.05617515593562e-05	13:110907395	rs9521988	chr13.1		13	110907395	13:110896968	7.77083e-48	13:110307296	3.19312743404492e-09	6706	17793	0.999999999999995	0.993791704682936	109899306	111899031	ENSG00000229152.2	ANKRD10-IT1	lncRNA	110899172	-1	-8223	2204	591876	0	0	9	109899306	111899031	1999725	80942
IS_Sakaue_34594039_1	IStroke (Sakaue, Multi)	OTH	DN_B_UT	B_DN_UT	B	Sorted cell	ENSG00000088448	ANKRD10	6369	1.29795056439012e-11	0.00794650539495209	1.62032543010795e-09	0.992019621720886	3.38712508582789e-05	13:110910705	rs34628205	chr13.1		13	110910705	13:110890418	2.87236e-25	13:110307296	3.19312743404492e-09	6680	17836	0.999999999946663	0.993778596992915	109915650	111915019	ENSG00000088448.14	ANKRD10	protein_coding	110915069	-1	4364	24651	607773	0	1	10	109915650	111915019	1999369	80938
IS_Sakaue_34594039_1	IStroke (Sakaue, Multi)	OTH	SM_B_UT	B_SM_UT	B	Sorted cell	ENSG00000097046	CDC7	4350	0.000230827704894743	0.000312214942468899	0.415324316422565	0.56173314195442	0.0223994989756516	1:91804513	rs284160	chr1.1		1	91804513	1:91498464	5.13983e-10	1:91804513	2.54823346590415e-09	4527	15017	0.990539620627908	0.971677656624227	90501749	92500412	ENSG00000097046.12	CDC7	protein_coding	91500851	1	303662	-2387	303662	0	0	0	90501749	92500412	1998663	206910
IS_Sakaue_34594039_1	IStroke (Sakaue, Multi)	OTH	SM_B_UT	B_SM_UT	B	Sorted cell	ENSG00000084774	CAD	2964	3.82120695362839e-05	0.000129230837128335	0.225744581973749	0.763437480675322	0.0106504944442634	2:26694101	rs1275980	chr2.1		2	26694101	2:27166766	5.7367e-10	2:26694101	5.95983611290297e-10	3218	12813	0.99128372060978	0.999881296558271	26217707	28217088	ENSG00000084774.13	CAD	protein_coding	27217369	1	-523268	-50603	-523268	20	2	20	26217707	28217088	1999381	206912
IS_Sakaue_34594039_1	IStroke (Sakaue, Multi)	OTH	SM_B_UT	B_SM_UT	B	Sorted cell	ENSG00000115216	NRBP1	2871	2.21130456207154e-05	0.000146367286668775	0.130463838487756	0.863537181118578	0.00583050006137587	2:26694101	rs1275980	chr2.1		2	26694101	2:27523079	1.67806e-08	2:26694101	5.95983611290297e-10	3111	12830	0.984662153651366	0.999889195047407	26428527	28427639	ENSG00000115216.13	NRBP1	protein_coding	27428631	1	-734530	94448	-734530	32	4	32	26428527	28427639	1999112	206913
IS_Sakaue_34594039_1	IStroke (Sakaue, Multi)	OTH	SM_B_UT	B_SM_UT	B	Sorted cell	ENSG00000138029	HADHB	3217	9.39370571011034e-05	7.35662752430264e-05	0.546799542353894	0.428184757241364	0.0248481970723992	2:26694101	rs1275980	chr2.1		2	26694101	2:26192224	9.28096e-08	2:26694101	5.95983611290297e-10	3567	13004	0.975923018192072	0.999878681987031	25244019	27241253	ENSG00000138029.13	HADHB	protein_coding	26244939	1	449162	-52715	449162	5	1	5	25244019	27241253	1997234	206914
IS_Sakaue_34594039_1	IStroke (Sakaue, Multi)	OTH	SM_B_UT	B_SM_UT	B	Sorted cell	ENSG00000198522	GPN1	2862	2.63581226279436e-05	0.000142040460033852	0.155412351371716	0.837485943803292	0.00693330624233016	2:26694101	rs1275980	chr2.1		2	26694101	2:27630378	5.55891e-08	2:26694101	5.95983611290297e-10	3109	12838	0.979509723631179	0.999890823043822	26628596	28627678	ENSG00000198522.13	GPN1	protein_coding	27629050	1	-934949	1328	-934949	41	0	41	26628596	28627678	1999082	206918
IS_Sakaue_34594039_1	IStroke (Sakaue, Multi)	OTH	SM_B_UT	B_SM_UT	B	Sorted cell	ENSG00000213699	SLC35F6	3048	5.33097813935072e-05	0.000114513425508428	0.313590708367323	0.673596808597451	0.0126446598283252	2:26694101	rs1275980	chr2.1		2	26694101	2:26779787	1.70017e-07	2:26694101	5.95983611290297e-10	3382	12868	0.987305735882933	0.999880254513537	25765440	27764179	ENSG00000213699.8	SLC35F6	protein_coding	26764284	1	-70183	15503	-70183	0	0	0	25765440	27764179	1998739	206919
IS_Sakaue_34594039_1	IStroke (Sakaue, Multi)	OTH	SM_B_UT	B_SM_UT	B	Sorted cell	ENSG00000138030	KHK	2909	5.62364480784698e-11	0.000166916297496317	3.36853044530262e-07	0.99981886621974	1.38805734833635e-05	2:27086791	rs6742004	chr2.1		2	27086791	2:27086538	1.01678e-16	2:26694101	5.95983611290297e-10	3176	12637	0.999999990250676	0.999881896750692	26087080	28086710	ENSG00000138030.12	KHK	protein_coding	27086772	1	19	-234	-392671	0	0	14	26087080	28086710	1999630	206915
IS_Sakaue_34594039_1	IStroke (Sakaue, Multi)	OTH	SM_B_UT	B_SM_UT	B	Sorted cell	ENSG00000138074	SLC5A6	2959	7.58686021915996e-11	0.000169150031245874	4.48451943438193e-07	0.99982941476072	9.86680221668258e-07	2:27239208	rs3739092	chr2.1		2	27239208	2:27166766	6.02462e-20	2:26694101	5.95983611290297e-10	3213	12806	0.999484901453054	0.999881205920866	26215407	28212397	ENSG00000138074.14	SLC5A6	protein_coding	27212268	-1	-26940	45502	518167	1	1	19	26215407	28212397	1996990	206916
IS_Sakaue_34594039_1	IStroke (Sakaue, Multi)	OTH	SM_B_UT	B_SM_UT	B	Sorted cell	ENSG00000157992	KRTCAP3	2877	3.3856212808019e-20	0.000169479865231798	1.99731435542797e-16	0.999829985180759	5.34954012001348e-07	2:27413591	rs112882369	chr2.1		2	27413591	2:27473340	2.88045e-31	2:26694101	5.95983611290297e-10	3116	12831	0.990331201887595	0.999889268207493	26442928	28441680	ENSG00000157992.12	KRTCAP3	protein_coding	27442381	1	-28790	30959	-748280	1	0	33	26442928	28441680	1998752	206917
IS_Sakaue_34594039_1	IStroke (Sakaue, Multi)	OTH	SM_B_UT	B_SM_UT	B	Sorted cell	ENSG00000152784	PRDM8	4034	1.35037965580751e-78	0.000260667912797712	5.17910411838397e-75	0.999738298019866	1.03406733209054e-06	4:80203735	rs2292843	chr4.1		4	80203735	4:80203735	5.68451e-99	4:80261400	2.28783914180637e-10	4216	14518	0.999999999999987	0.999809928035681	79183920	81183829	ENSG00000152784.15	PRDM8	protein_coding	80197503	1	6232	6232	63897	0	0	0	79183920	81183829	1999909	206922
IS_Sakaue_34594039_1	IStroke (Sakaue, Multi)	OTH	SM_B_UT	B_SM_UT	B	Sorted cell	ENSG00000138669	PRKG2	4340	1.87660111145066e-17	0.000272204270203078	6.89221013247207e-14	0.999727121592072	6.74137654197904e-07	4:81154134	rs6535234	chr4.1		4	81154134	4:81154134	1.21884e-22	4:80261400	2.28783914180637e-10	4614	15161	0.999999999991893	0.999812419619649	80217622	82214770	ENSG00000138669.9	PRKG2	protein_coding	81215222	-1	61088	61088	953822	1	1	3	80217087	82214770	1997683	206921
IS_Sakaue_34594039_1	IStroke (Sakaue, Multi)	OTH	SM_B_UT	B_SM_UT	B	Sorted cell	ENSG00000156398	SFXN2	3482	1.62080243235796e-20	0.00304689740671948	5.30323832635116e-18	0.996939694095466	1.34084978161053e-05	10:102727625	rs2902548	chr10.1		10	102727625	10:102727625	2.88706e-31	10:103700076	2.81805251738621e-09	3588	14847	1	0.996339344655766	101716138	103714386	ENSG00000156398.12	SFXN2	protein_coding	102714636	1	12989	12989	985440	0	0	25	101716138	103714386	1998248	206931
IS_Sakaue_34594039_1	IStroke (Sakaue, Multi)	OTH	SM_B_UT	B_SM_UT	B	Sorted cell	ENSG00000076685	NT5C2	3978	4.19001242427654e-19	0.000936083479253012	4.45537854873601e-16	0.995363646890442	0.00370026963030137	10:102842458	rs12265066	chr10.1		10	102842458	10:103069345	4.18738e-29	10:103700076	2.81805251738621e-09	4082	15345	0.99998505263598	0.976482281342923	102197650	104193207	ENSG00000076685.18	NT5C2	protein_coding	103193272	-1	350814	123927	-506804	8	2	14	102197650	104193207	1995557	206926
IS_Sakaue_34594039_1	IStroke (Sakaue, Multi)	OTH	SM_B_UT	B_SM_UT	B	Sorted cell	ENSG00000214435	AS3MT	3607	1.71030818334034e-06	0.00163179336880651	0.0010215626567155	0.974635972233153	0.0227089614331424	10:102858938	rs7096169	chr10.1		10	102858938	10:102858938	1.66637e-09	10:103700076	2.81805251738621e-09	3713	15144	0.987442526872614	0.998026914545509	101872850	103869093	ENSG00000214435.7	AS3MT	protein_coding	102869470	1	-10532	-10532	830606	0	0	19	101872222	103869093	1996871	206933
IS_Sakaue_34594039_1	IStroke (Sakaue, Multi)	OTH	SM_B_UT	B_SM_UT	B	Sorted cell	ENSG00000156374	PCGF6	4086	7.18575797376422e-06	0.000946468276010444	0.0075178808404319	0.99021197398432	0.00131649114126435	10:103247771	rs4917386	chr10.1		10	103247771	10:103240612	9.80643e-08	10:103700076	2.81805251738621e-09	4189	15596	0.999862542093228	0.976480706099547	102351813	104350590	ENSG00000156374.14	PCGF6	protein_coding	103351140	-1	103369	110528	-348936	0	1	12	102351813	104350590	1998777	206930
IS_Sakaue_34594039_1	IStroke (Sakaue, Multi)	OTH	SM_B_UT	B_SM_UT	B	Sorted cell	ENSG00000138172	CALHM2	4173	3.27930639608326e-08	0.000963102720532562	3.40144323371067e-05	0.998973170760945	2.96792931195568e-05	10:103483750	rs12416201	chr10.1		10	103483750	10:103473018	2.38421e-21	10:103700076	2.81805251738621e-09	4277	15731	0.999999501935863	0.976481617768081	102453745	104452158	ENSG00000138172.10	CALHM2	protein_coding	103452370	-1	-31380	-20648	-247706	2	1	6	102453745	104452158	1998413	206928
IS_Sakaue_34594039_1	IStroke (Sakaue, Multi)	OTH	SM_B_UT	B_SM_UT	B	Sorted cell	ENSG00000065613	SLK	4140	0.000180245394357049	0.00078030283175201	0.182068272575819	0.788158566870406	0.0288126123276656	10:103849066	rs7091346	chr10.1		10	103849066	10:103984180	3.07142e-14	10:103700076	2.81805251738621e-09	4241	16135	0.997986059115164	0.976841396850106	102967467	104963708	ENSG00000065613.13	SLK	protein_coding	103967140	1	-118074	17040	-267064	2	0	3	102967467	104965016	1997549	206925
IS_Sakaue_34594039_1	IStroke (Sakaue, Multi)	OTH	SM_B_UT	B_SM_UT	B	Sorted cell	ENSG00000148834	GSTO1	4045	6.83298151058071e-05	0.000930993066426011	0.0678313351255484	0.924192778203696	0.00697656378922418	10:103849066	rs7091346	chr10.1		10	103849066	10:104246200	4.77302e-12	10:103700076	2.81805251738621e-09	4153	16408	0.999222972639946	0.976842037591912	103235729	105234785	ENSG00000148834.12	GSTO1	protein_coding	104254892	1	-405826	-8692	-554816	6	0	7	103235729	105234785	1999056	206929
IS_Sakaue_34594039_1	IStroke (Sakaue, Multi)	OTH	SM_B_UT	B_SM_UT	B	Sorted cell	ENSG00000185933	CALHM1	4173	8.94144120006288e-10	0.000962744697046885	9.27741041799711e-07	0.998919094739306	0.00011723192846017	10:103849066	rs7091346	chr10.1		10	103849066	10:103458981	2.91793e-19	10:103700076	2.81805251738621e-09	4279	15726	0.999999422358519	0.976477582806148	102459093	104458364	ENSG00000185933.6	CALHM1	protein_coding	103458900	-1	-390166	-81	-241176	6	0	5	102459093	104458586	1999493	206932
IS_Sakaue_34594039_1	IStroke (Sakaue, Multi)	OTH	SM_B_UT	B_SM_UT	B	Sorted cell	ENSG00000107960	STN1	4140	5.2304535110688e-11	0.000985787867196099	5.29965046673695e-08	0.99882924435936	0.000184914724633331	10:103918153	rs111447985	chr10.1		10	103918153	10:103918153	1.0192e-26	10:103700076	2.81805251738621e-09	4238	16087	0.999941279598549	0.976840439062801	102919084	104918195	ENSG00000107960.10	STN1	protein_coding	103918184	-1	31	31	218108	0	0	2	102919084	104918195	1999111	206927
IS_Sakaue_34594039_1	IStroke (Sakaue, Multi)	OTH	SM_B_UT	B_SM_UT	B	Sorted cell	ENSG00000089022	MAPKAPK5	2570	4.91095773284158e-16	9.27328512166435e-13	0.000529276620592411	0.999424721541685	4.60018367976055e-05	12:111803962	rs671	chr12.2		12	111803962	12:112553648	1.14781e-10	12:111803962	1.69391828299369e-18	2824	10122	0.986946853320331	0.999918312489716	110842145	112841351	ENSG00000089022.13	MAPKAPK5	protein_coding	111842228	1	-38266	711420	-38266	0	16	0	110842145	112841351	1999206	206934
IS_Sakaue_34594039_1	IStroke (Sakaue, Multi)	OTH	SM_B_UT	B_SM_UT	B	Sorted cell	ENSG00000089248	ERP29	2794	3.82584566532884e-14	9.08212669269531e-13	0.0403402648735223	0.957628525432172	0.00203120969335859	12:111803962	rs671	chr12.2		12	111803962	12:112022945	4.81433e-12	12:111803962	1.69391828299369e-18	3038	10346	0.998881298720631	0.999918312515163	111013875	113013304	ENSG00000089248.6	ERP29	protein_coding	112013426	1	-209464	9519	-209464	8	1	8	111013875	113013304	1999429	206936
IS_Sakaue_34594039_1	IStroke (Sakaue, Multi)	OTH	SM_B_UT	B_SM_UT	B	Sorted cell	ENSG00000111245	MYL2	2136	4.73826262435192e-17	1.82194127893813e-12	2.60021349086364e-05	0.999825332823324	0.000148665039948067	12:111803962	rs671	chr12.2		12	111803962	12:110887119	1.7423e-12	12:111803962	1.69391828299369e-18	2435	10940	0.999995088757521	0.999999999933286	109920781	111920260	ENSG00000111245.14	MYL2	protein_coding	110920579	-1	-883383	33460	-883383	14	0	14	109920781	111920260	1999479	206937
IS_Sakaue_34594039_1	IStroke (Sakaue, Multi)	OTH	SM_B_UT	B_SM_UT	B	Sorted cell	ENSG00000111275	ALDH2	2515	3.49897905696016e-19	9.3006160004511e-13	3.76209219064947e-07	0.999999549835105	7.39547453736163e-08	12:111803962	rs671	chr12.2		12	111803962	12:111620556	1.97504e-18	12:111803962	1.69391828299369e-18	2775	10146	0.990877000335802	0.999918312489706	110769640	112766880	ENSG00000111275.12	ALDH2	protein_coding	111766933	1	37029	-146377	37029	0	4	0	110766986	112766880	1999894	206938
IS_Sakaue_34594039_1	IStroke (Sakaue, Multi)	OTH	SM_B_UT	B_SM_UT	B	Sorted cell	ENSG00000111300	NAA25	3051	8.12900790905645e-19	9.86705911934915e-13	8.23852112946413e-07	0.999998719165336	4.56981564030505e-07	12:111803962	rs671	chr12.2		12	111803962	12:111857891	8.84044e-16	12:111803962	1.69391828299369e-18	3293	10764	0.986973716951269	0.999918312515154	111111108	113108740	ENSG00000111300.9	NAA25	protein_coding	112108783	-1	304821	250892	304821	11	9	11	111111108	113108740	1997632	206939
IS_Sakaue_34594039_1	IStroke (Sakaue, Multi)	OTH	SM_B_UT	B_SM_UT	B	Sorted cell	ENSG00000173064	HECTD4	3262	6.68028410983523e-16	1.0208000161318e-12	0.000653942695724783	0.999275807967178	7.02493360781543e-05	12:111803962	rs671	chr12.2		12	111803962	12:112249183	1.48935e-10	12:111803962	1.69391828299369e-18	3511	11144	0.985999612984932	0.999918312343478	111387585	113382239	ENSG00000173064.12	HECTD4	protein_coding	112382431	-1	578469	133248	578469	14	1	14	111384732	113382239	1997507	206946
IS_Sakaue_34594039_1	IStroke (Sakaue, Multi)	OTH	SM_B_UT	B_SM_UT	B	Sorted cell	ENSG00000198270	TMEM116	2792	6.78738621508603e-26	9.48210471378519e-13	7.15810088577732e-14	0.999999999998799	1.80080687535345e-13	12:111803962	rs671	chr12.2		12	111803962	12:112071256	1.56499e-24	12:111803962	1.69391828299369e-18	3036	10344	0.999523154178181	0.999918312515163	111013875	113013095	ENSG00000198270.12	TMEM116	protein_coding	112013165	-1	209203	-58091	209203	7	3	7	111013875	113013095	1999220	206948
IS_Sakaue_34594039_1	IStroke (Sakaue, Multi)	OTH	SM_B_UT	B_SM_UT	B	Sorted cell	ENSG00000198324	PHETA1	2268	2.01895699635493e-13	7.53440323248539e-13	0.209659491347812	0.782398303004879	0.0079422056463543	12:111803962	rs671	chr12.2		12	111803962	12:111329249	4.2457e-07	12:111803962	1.69391828299369e-18	2556	10472	0.993532295756002	0.999918054948043	110369317	112368265	ENSG00000198324.13	FAM109A	protein_coding	111369095	-1	-434867	39846	-434867	9	2	9	110369317	112368265	1998948	206949
IS_Sakaue_34594039_1	IStroke (Sakaue, Multi)	OTH	SM_B_UT	B_SM_UT	B	Sorted cell	ENSG00000111331	OAS3	4511	3.49359807574449e-13	2.35670695543379e-12	0.128049158607732	0.863780180096231	0.00817066129333078	12:112030402	rs11066132	chr12.2		12	112030402	12:112943944	2.43734e-11	12:112030402	2.3491152391788e-18	4747	13384	0.995148913594175	0.999818358265841	111938353	113938346	ENSG00000111331.12	OAS3	protein_coding	112938474	1	-908072	5470	-908072	9	0	9	111938353	113938346	1999993	206940
IS_Sakaue_34594039_1	IStroke (Sakaue, Multi)	OTH	SM_B_UT	B_SM_UT	B	Sorted cell	ENSG00000111331	OAS3	4511	3.49359807574449e-13	2.35670695543379e-12	0.128049158607732	0.863780180096231	0.00817066129333078	12:112030402	rs11066132	chr12.2		12	112030402	12:112943944	2.43734e-11	12:112030402	2.3491152391788e-18	4747	13384	0.995148913594175	0.999818358265841	111938353	113938346	ENSG00000111331.12	OAS3	protein_coding	112938474	1	-908072	5470	-908072	9	0	9	111938353	113938346	1999993	206940
IS_Sakaue_34594039_1	IStroke (Sakaue, Multi)	OTH	SM_B_UT	B_SM_UT	B	Sorted cell	ENSG00000123064	DDX54	5131	6.19919276115976e-24	1.43070489194219e-11	4.33296397879259e-13	0.999999999985178	7.9883021725026e-14	12:112207597	rs2074356	chr12.2		12	112207597	12:113156641	1.40333e-30	12:112207597	6.88013031811352e-18	5341	15080	0.979884076317686	0.999155169550053	112185604	114185125	ENSG00000123064.12	DDX54	protein_coding	113185478	-1	977881	28837	977881	12	0	12	112185604	114185125	1999521	206941
IS_Sakaue_34594039_1	IStroke (Sakaue, Multi)	OTH	SM_B_UT	B_SM_UT	B	Sorted cell	ENSG00000186815	TPCN1	5187	1.76635572219907e-13	6.4806040328094e-11	0.00271768200105057	0.997093413256439	0.000188904677527155	12:112298314	rs77768175	chr12.2		12	112298314	12:113292459	2.1738e-11	12:112298314	2.78675267466202e-17	5394	15252	0.990613312587932	0.999999999946145	112222604	114220520	ENSG00000186815.12	TPCN1	protein_coding	113221464	1	-923150	70995	-923150	16	1	16	112222604	114220520	1997916	206947
IS_Sakaue_34594039_1	IStroke (Sakaue, Multi)	OTH	SM_B_UT	B_SM_UT	B	Sorted cell	ENSG00000151176	PLBD2	5543	1.02322973884224e-11	4.53669409011717e-10	0.0220319443477008	0.976828971557313	0.00113908363108547	12:112492671	rs11066325	chr12.2		12	112492671	12:113358761	1.49361e-09	12:112492671	1.6786758138298e-16	5740	15925	0.99936262567775	0.999999999652864	112359443	114358479	ENSG00000151176.7	PLBD2	protein_coding	113358587	1	-865916	174	-865916	15	0	15	112359443	114358479	1999036	206945
IS_Sakaue_34594039_1	IStroke (Sakaue, Multi)	OTH	SM_B_UT	B_SM_UT	B	Sorted cell	ENSG00000139405	RITA1	5131	6.77501412100397e-27	1.43070489194286e-11	4.73543786636978e-16	0.99999999998564	5.02568778010057e-14	12:113185436	rs2290766	chr12.2		12	113185436	12:113165092	3.09887e-29	12:112207597	6.88013031811352e-18	5341	15080	0.93398125602873	0.999155169550053	112185604	114185125	ENSG00000139405.15	RITA1	protein_coding	113185721	1	-285	-20629	-978124	1	1	13	112185604	114185125	1999521	206943
IS_Sakaue_34594039_1	IStroke (Sakaue, Multi)	OTH	SM_B_UT	B_SM_UT	B	Sorted cell	ENSG00000089060	SLC8B1	5546	4.54188864792905e-38	4.64400904980384e-10	9.78010291776084e-29	0.999999999533316	2.28569888269215e-12	12:113334136	rs75711507	chr12.2		12	113334136	12:113334136	9.37936e-59	12:112492671	1.6786758138298e-16	5743	15924	0.999999999999998	0.999999999652919	112361123	114359288	ENSG00000089060.11	SLC8B1	protein_coding	113335109	-1	973	973	842438	0	0	14	112361123	114359288	1998165	206935
IS_Sakaue_34594039_1	IStroke (Sakaue, Multi)	OTH	SM_B_UT	B_SM_UT	B	Sorted cell	ENSG00000102606	ARHGEF7	6278	0.00241992817846728	0.00543210764381239	0.300058548723741	0.673532518519371	0.0185568969346085	13:110307296	rs7989823	chr13.1		13	110307296	13:111272851	1.61359e-08	13:110307296	3.19312743404492e-09	6563	17956	0.988909263657122	0.994580450792815	110115601	112114549	ENSG00000102606.17	ARHGEF7	protein_coding	111115310	1	-808014	157541	-808014	13	1	13	110115601	112114549	1998948	206954
IS_Sakaue_34594039_1	IStroke (Sakaue, Multi)	OTH	SM_B_UT	B_SM_UT	B	Sorted cell	ENSG00000139832	RAB20	6832	0.00217283439794721	0.00598071678806722	0.256013520343781	0.704643044022498	0.0311898844477065	13:110307296	rs7989823	chr13.1		13	110307296	13:110557066	5.45146e-08	13:110307296	3.19312743404492e-09	7143	18899	0.989584106833026	0.993533318960116	109561981	111561239	ENSG00000139832.4	RAB20	protein_coding	110561722	-1	254426	4656	254426	3	0	3	109561981	111561239	1999258	206956
IS_Sakaue_34594039_1	IStroke (Sakaue, Multi)	OTH	SM_B_UT	B_SM_UT	B	Sorted cell	ENSG00000213995	NAXD	6906	2.26323451938183e-09	0.0084773187422679	2.64704735982919e-07	0.991495285089798	2.7129199963922e-05	13:110615849	rs330551	chr13.1		13	110615849	13:110615849	5.38046e-18	13:110307296	3.19312743404492e-09	7219	19039	0.999999941733044	0.993489058087263	109615715	111615055	ENSG00000213995.11	NAXD	protein_coding	110615545	1	304	304	-308249	0	0	4	109615715	111615055	1999340	206957
IS_Sakaue_34594039_1	IStroke (Sakaue, Multi)	OTH	SM_B_UT	B_SM_UT	B	Sorted cell	ENSG00000134905	CARS2	6787	1.79467429627994e-16	0.00837947751758343	2.12363330612209e-14	0.99154125454683	7.92679355661044e-05	13:110667731	rs9521885	chr13.1		13	110667731	13:110734069	4.76588e-26	13:110307296	3.19312743404492e-09	7079	18818	0.999999999998081	0.993516114013668	109713667	111697147	ENSG00000134905.16	CARS2	protein_coding	110706116	-1	38385	-27953	398820	0	1	6	109713667	111697147	1983480	206955
IS_Sakaue_34594039_1	IStroke (Sakaue, Multi)	OTH	SM_B_UT	B_SM_UT	B	Sorted cell	ENSG00000229152	ANKRD10-IT1	6394	6.43245343508145e-32	0.00792760825275077	8.0494988897113e-30	0.992051835063866	2.05566833816931e-05	13:110907395	rs9521988	chr13.1		13	110907395	13:110896968	4.24366e-49	13:110307296	3.19312743404492e-09	6706	17793	1	0.993791704682936	109899306	111899031	ENSG00000229152.2	ANKRD10-IT1	lncRNA	110899172	-1	-8223	2204	591876	0	0	9	109899306	111899031	1999725	206958
IS_Sakaue_34594039_1	IStroke (Sakaue, Multi)	OTH	SM_B_UT	B_SM_UT	B	Sorted cell	ENSG00000088448	ANKRD10	6369	2.22990151809924e-13	0.00794654895276195	2.7837471129806e-11	0.992025065507838	2.83855113391828e-05	13:110910705	rs34628205	chr13.1		13	110910705	13:110885259	1.35711e-27	13:110307296	3.19312743404492e-09	6680	17836	0.999999999999072	0.993778596992915	109915650	111915019	ENSG00000088448.14	ANKRD10	protein_coding	110915069	-1	4364	29810	607773	0	1	10	109915650	111915019	1999369	206953
IS_Sakaue_34594039_1	IStroke (Sakaue, Multi)	OTH	B_Sch	B_Sch	B	Sorted cell	ENSG00000084774	CAD	3073	2.40985831715352e-08	0.000169243798281329	0.000142344239810397	0.999680327028168	8.06083515609553e-06	2:26694101	rs1275980	chr2.1		2	26694101	2:27282914	2.66863e-11	2:26694101	5.95983611290297e-10	3188	12815	0.998358687195285	0.999879877689623	26217707	28217088	ENSG00000084774	ENSG00000084774	protein_coding	27217369	1	-523268	65545	-523268	20	1	20	26217707	28217088	1999381	3439
IS_Sakaue_34594039_1	IStroke (Sakaue, Multi)	OTH	B_Sch	B_Sch	B	Sorted cell	ENSG00000138029	HADHB	3354	4.25846376398481e-05	0.000126958248857045	0.247557464066661	0.738025071907875	0.0142479211389667	2:26694101	rs1275980	chr2.1		2	26694101	2:26280606	1.09779e-08	2:26694101	5.95983611290297e-10	3487	13021	0.995237710431969	0.999876681698749	25244019	27241610	ENSG00000138029	ENSG00000138029	protein_coding	26244939	1	449162	35667	449162	5	0	5	25244019	27243013	1998994	3437
IS_Sakaue_34594039_1	IStroke (Sakaue, Multi)	OTH	B_Sch	B_Sch	B	Sorted cell	ENSG00000138030	KHK	2958	1.5179693358181e-07	0.000166782692622465	0.000909109318790678	0.998858677968724	6.5278222929827e-05	2:26694101	rs1275980	chr2.1		2	26694101	2:27006504	2.50215e-09	2:26694101	5.95983611290297e-10	3072	12639	0.999306837638021	0.999880130869549	26087080	28086710	ENSG00000138030	ENSG00000138030	protein_coding	27086772	1	-392671	-80268	-392671	14	10	14	26087080	28086710	1999630	3438
IS_Sakaue_34594039_1	IStroke (Sakaue, Multi)	OTH	B_Sch	B_Sch	B	Sorted cell	ENSG00000138669	PRKG2	4591	3.09979807291241e-08	0.000272333903917825	0.000113778708770091	0.999607036799481	6.81958984892395e-06	4:80261400	rs12509595	chr4.1		4	80261400	4:81141777	6.2587e-11	4:80261400	2.28783914180637e-10	4668	15170	0.999999035636592	0.99980948104045	80216183	82214237	ENSG00000138669	ENSG00000138669	protein_coding	81215222	-1	953822	73445	953822	3	1	3	80216183	82214888	1998705	3441
IS_Sakaue_34594039_1	IStroke (Sakaue, Multi)	OTH	B_Sch	B_Sch	B	Sorted cell	ENSG00000152784	PRDM8	4305	1.33389463738818e-05	0.000246662581491748	0.0511483394592076	0.945826626848378	0.00276503216454835	4:80261400	rs12509595	chr4.1		4	80261400	4:80171837	1.38522e-08	4:80261400	2.28783914180637e-10	4376	14521	0.999622991573608	0.999812142529455	79183920	81183829	ENSG00000152784	ENSG00000152784	protein_coding	80197503	1	63897	-25666	63897	0	1	0	79183920	81183829	1999909	3440
IS_Sakaue_34594039_1	IStroke (Sakaue, Multi)	OTH	B_Sch	B_Sch	B	Sorted cell	ENSG00000272463	AL357054.4	5062	0.00012736023808208	0.000415383470931574	0.230990783640375	0.753350881016389	0.0151155916342221	6:1377366	rs7451833	chr6.1		6	1377366	6:702398	1.75775e-07	6:1377366	5.94911721928629e-09	5419	13721	0.990436101223029	0.999274592534272	137522	1711370	ENSG00000272463	ENSG00000272463	lncRNA	711811	-1	-665555	9413	-665555	2	0	2	134977	1711370	1576393	3442
IS_Sakaue_34594039_1	IStroke (Sakaue, Multi)	OTH	B_Sch	B_Sch	B	Sorted cell	ENSG00000166275	BORCS7	3326	7.20622654456702e-08	0.00176221464156189	4.07521770885423e-05	0.996553831039632	0.00164313007945346	10:102856743	rs4919690	chr10.1		10	102856743	10:102877098	2.1398e-11	10:103700076	2.81805251738621e-09	3494	15137	0.917628637393405	0.997482010506902	101854695	103853940	ENSG00000166275	ENSG00000166275	protein_coding	102854259	1	2484	22839	845817	2	3	22	101854695	103853940	1999245	3425
IS_Sakaue_34594039_1	IStroke (Sakaue, Multi)	OTH	B_Sch	B_Sch	B	Sorted cell	ENSG00000076685	NT5C2	3651	5.18279569656063e-06	0.000942109726732729	0.00546350664033993	0.993135753784177	0.000453447053052516	10:103849066	rs7091346	chr10.1		10	103849066	10:103107929	9.23082e-10	10:103700076	2.81805251738621e-09	3807	15475	0.948074565485916	0.976264443781858	102277668	104275555	ENSG00000076685	ENSG00000076685	protein_coding	103193272	-1	-655794	85343	-506804	15	2	14	102277668	104276097	1998429	3426
IS_Sakaue_34594039_1	IStroke (Sakaue, Multi)	OTH	B_Sch	B_Sch	B	Sorted cell	ENSG00000089022	MAPKAPK5	2492	9.92627405775178e-16	9.27007185465846e-13	0.00106958913058363	0.998881057493544	4.9353374943134e-05	12:111803962	rs671	chr12.2		12	111803962	12:112403438	8.79945e-10	12:111803962	1.69391828299369e-18	2878	10124	0.999281923707958	0.999918312525942	110842603	112842213	ENSG00000089022	ENSG00000089022	protein_coding	111842228	1	-38266	561210	-38266	0	14	0	110842603	112842213	1999610	3428
IS_Sakaue_34594039_1	IStroke (Sakaue, Multi)	OTH	B_Sch	B_Sch	B	Sorted cell	ENSG00000089248	ERP29	2641	1.42055364636315e-13	7.97867292567709e-13	0.149785211884672	0.841265406862377	0.00894938125201043	12:111803962	rs671	chr12.2		12	111803962	12:112339293	2.75712e-07	12:111803962	1.69391828299369e-18	2996	10346	0.985327343974883	0.99991831252556	111013959	113013304	ENSG00000089248	ENSG00000089248	protein_coding	112013426	1	-209464	325867	-209464	8	5	8	111013959	113013304	1999345	3429
IS_Sakaue_34594039_1	IStroke (Sakaue, Multi)	OTH	B_Sch	B_Sch	B	Sorted cell	ENSG00000173064	HECTD4	3035	8.05491365074091e-14	9.36541453768425e-13	0.0788719480976611	0.917033504261639	0.00409454763968213	12:111803962	rs671	chr12.2		12	111803962	12:112339293	4.82972e-08	12:111803962	1.69391828299369e-18	3359	11141	0.986414304491029	0.99991831235345	111387585	113382239	ENSG00000173064	ENSG00000173064	protein_coding	112382431	-1	578469	43138	578469	14	0	14	111387585	113382239	1994654	3430
IS_Sakaue_34594039_1	IStroke (Sakaue, Multi)	OTH	B_Sch	B_Sch	B	Sorted cell	ENSG00000204842	ATXN2	2409	8.15384308127189e-14	8.40085542347926e-13	0.0880864139298482	0.90754035736212	0.00437322870711036	12:111803962	rs671	chr12.2		12	111803962	12:111444681	2.02577e-07	12:111803962	1.69391828299369e-18	2776	10098	0.995552530494329	0.999918312375772	110606988	112599013	ENSG00000204842	ENSG00000204842	protein_coding	111599315	-1	-204647	154634	-204647	5	1	5	110606988	112599013	1992025	3427
IS_Sakaue_34594039_1	IStroke (Sakaue, Multi)	OTH	B_Sch	B_Sch	B	Sorted cell	ENSG00000135144	DTX1	4362	4.64468553951144e-18	5.24182994670497e-12	8.86080087411912e-07	0.99999905213347	6.17812044872337e-08	12:112074109	rs116873087	chr12.2		12	112074109	12:113051015	1.85402e-12	12:112074109	3.17474050848455e-18	4509	14160	0.999999986058532	0.999670190733346	112057061	114056508	ENSG00000135144	ENSG00000135144	protein_coding	113056730	1	-982621	-5715	-982621	11	0	11	112057061	114056508	1999447	3431
IS_Sakaue_34594039_1	IStroke (Sakaue, Multi)	OTH	B_Sch	B_Sch	B	Sorted cell	ENSG00000135144	DTX1	4362	4.64468553951144e-18	5.24182994670497e-12	8.86080087411912e-07	0.99999905213347	6.17812044872337e-08	12:112074109	rs116873087	chr12.2		12	112074109	12:113051015	1.85402e-12	12:112074109	3.17474050848455e-18	4509	14160	0.999999986058532	0.999670190733346	112057061	114056508	ENSG00000135144	ENSG00000135144	protein_coding	113056730	1	-982621	-5715	-982621	11	0	11	112057061	114056508	1999447	3431
IS_Sakaue_34594039_1	IStroke (Sakaue, Multi)	OTH	B_Sch	B_Sch	B	Sorted cell	ENSG00000088448	ANKRD10	6259	3.31348272570798e-05	0.00791480331512662	0.00413420398314888	0.987522779578018	0.00039507829644858	13:110307296	rs7989823	chr13.1		13	110307296	13:110917657	7.79048e-10	13:110307296	3.19312743404492e-09	6419	17837	0.99757587751764	0.993292987039358	109915650	111915019	ENSG00000088448	ENSG00000088448	protein_coding	110915069	-1	607773	-2588	607773	10	1	10	109915650	111915019	1999369	3434
IS_Sakaue_34594039_1	IStroke (Sakaue, Multi)	OTH	B_Sch	B_Sch	B	Sorted cell	ENSG00000139832	RAB20	6718	5.42692539760624e-05	0.00835725155333261	0.00639400552644849	0.984651114288567	0.000543359377675942	13:110307296	rs7989823	chr13.1		13	110307296	13:110471908	4.62919e-09	13:110307296	3.19312743404492e-09	6871	18890	0.99989769688471	0.993024708108034	109562725	111560333	ENSG00000139832	ENSG00000139832	protein_coding	110561722	-1	254426	89814	254426	3	2	3	109562725	111560333	1997608	3432
IS_Sakaue_34594039_1	IStroke (Sakaue, Multi)	OTH	B_Sch	B_Sch	B	Sorted cell	ENSG00000229152	ANKRD10-IT1	6313	0.000111218948341099	0.00781012829910954	0.0139100842156843	0.97680632406145	0.00136224447541428	13:110307296	rs7989823	chr13.1		13	110307296	13:110885259	1.37483e-08	13:110307296	3.19312743404492e-09	6470	17794	0.970936059879051	0.99329635964022	109899306	111899031	ENSG00000229152	ENSG00000229152	lncRNA	110899172	-1	591876	13913	591876	9	0	9	109899306	111899031	1999725	3433
IS_Sakaue_34594039_1	IStroke (Sakaue, Multi)	OTH	B_Sch	B_Sch	B	Sorted cell	ENSG00000102606	ARHGEF7	6094	1.14099915637595e-07	0.00800594025088534	1.41370258915558e-05	0.991939203652033	4.06049712741031e-05	13:111280751	rs2296353	chr13.1		13	111280751	13:111280751	5.90979e-12	13:110307296	3.19312743404492e-09	6257	17961	0.999999746749892	0.994099962049211	110114982	112114549	ENSG00000102606	ENSG00000102606	protein_coding	111115310	1	165441	165441	-808014	1	1	13	110114982	112114549	1999567	3435
IS_Sakaue_34594039_1	IStroke (Sakaue, Multi)	OTH	USM_B_UT	B_USM_UT	B	Sorted cell	ENSG00000084774	CAD	2964	3.42505723323561e-05	0.000132190603625457	0.202341334226551	0.780913573878863	0.0165786507186287	2:26694101	rs1275980	chr2.1		2	26694101	2:27166766	5.44596e-10	2:26694101	5.95983611290297e-10	3218	12813	0.989002731073076	0.999881296558271	26217707	28217088	ENSG00000084774.13	CAD	protein_coding	27217369	1	-523268	-50603	-523268	20	2	20	26217707	28217088	1999381	254201
IS_Sakaue_34594039_1	IStroke (Sakaue, Multi)	OTH	USM_B_UT	B_USM_UT	B	Sorted cell	ENSG00000115216	NRBP1	2871	8.05477729692234e-05	8.50460526755447e-05	0.475220456894494	0.501723991164651	0.0228899581152104	2:26694101	rs1275980	chr2.1		2	26694101	2:27348981	5.88851e-07	2:26694101	5.95983611290297e-10	3111	12830	0.977929178984285	0.999889195047407	26428527	28427639	ENSG00000115216.13	NRBP1	protein_coding	27428631	1	-734530	-79650	-734530	32	7	32	26428527	28427639	1999112	254202
IS_Sakaue_34594039_1	IStroke (Sakaue, Multi)	OTH	USM_B_UT	B_USM_UT	B	Sorted cell	ENSG00000138030	KHK	2909	3.70564829478557e-13	0.000166916156361644	2.21966171888225e-09	0.999818018960574	1.50626630304899e-05	2:27086791	rs6742004	chr2.1		2	27086791	2:27086538	2.5478e-21	2:26694101	5.95983611290297e-10	3176	12637	0.999999999898427	0.999881896750692	26087080	28086710	ENSG00000138030.12	KHK	protein_coding	27086772	1	19	-234	-392671	0	0	14	26087080	28086710	1999630	254203
IS_Sakaue_34594039_1	IStroke (Sakaue, Multi)	OTH	USM_B_UT	B_USM_UT	B	Sorted cell	ENSG00000138074	SLC5A6	2959	3.86728560166437e-10	0.000169149714501319	2.28591498169048e-06	0.99982754246	1.02152379026731e-06	2:27239208	rs3739092	chr2.1		2	27239208	2:27166766	2.98924e-17	2:26694101	5.95983611290297e-10	3213	12806	0.999367863276958	0.999881205920866	26215407	28212397	ENSG00000138074.14	SLC5A6	protein_coding	27212268	-1	-26940	45502	518167	1	1	19	26215407	28212397	1996990	254204
IS_Sakaue_34594039_1	IStroke (Sakaue, Multi)	OTH	USM_B_UT	B_USM_UT	B	Sorted cell	ENSG00000157992	KRTCAP3	2877	1.41622127327165e-15	0.000169479863540396	8.35485969918634e-12	0.999829975186934	5.44941168275947e-07	2:27413591	rs112882369	chr2.1		2	27413591	2:27404499	4.84632e-26	2:26694101	5.95983611290297e-10	3116	12831	0.987121693874775	0.999889268207493	26442928	28441680	ENSG00000157992.12	KRTCAP3	protein_coding	27442381	1	-28790	-37882	-748280	1	2	33	26442928	28441680	1998752	254205
IS_Sakaue_34594039_1	IStroke (Sakaue, Multi)	OTH	USM_B_UT	B_USM_UT	B	Sorted cell	ENSG00000152784	PRDM8	4034	2.68823778020703e-53	0.000260667956214011	1.03101844720402e-49	0.999738464763946	8.67279839459463e-07	4:80203735	rs2292843	chr4.1		4	80203735	4:80203735	1.03339e-71	4:80261400	2.28783914180637e-10	4216	14518	1	0.999809928035681	79183920	81183829	ENSG00000152784.15	PRDM8	protein_coding	80197503	1	6232	6232	63897	0	0	0	79183920	81183829	1999909	254208
IS_Sakaue_34594039_1	IStroke (Sakaue, Multi)	OTH	USM_B_UT	B_USM_UT	B	Sorted cell	ENSG00000138669	PRKG2	4340	7.40887347244167e-16	0.000272204266103418	2.72106376285222e-12	0.99972710651533	6.89215843353322e-07	4:81148295	rs7688672	chr4.1		4	81148295	4:81148295	1.0257e-20	4:80261400	2.28783914180637e-10	4614	15161	0.999999990663199	0.999812419619649	80217622	82214770	ENSG00000138669.9	PRKG2	protein_coding	81215222	-1	66927	66927	953822	1	1	3	80217087	82214770	1997683	254207
IS_Sakaue_34594039_1	IStroke (Sakaue, Multi)	OTH	USM_B_UT	B_USM_UT	B	Sorted cell	ENSG00000156398	SFXN2	3482	6.135415314932e-17	0.00304689740671805	2.00749758247175e-14	0.996939694094992	1.34084982733956e-05	10:102727625	rs2902548	chr10.1		10	102727625	10:102727625	1.41026e-26	10:103700076	2.81805251738621e-09	3588	14847	0.99999999999999	0.996339344655766	101716138	103714386	ENSG00000156398.12	SFXN2	protein_coding	102714636	1	12989	12989	985440	0	0	25	101716138	103714386	1998248	254216
IS_Sakaue_34594039_1	IStroke (Sakaue, Multi)	OTH	USM_B_UT	B_USM_UT	B	Sorted cell	ENSG00000214435	AS3MT	3607	1.61851210635803e-06	0.00162622873142126	0.00096673309722935	0.971307753693447	0.0260976659657968	10:102858938	rs7096169	chr10.1		10	102858938	10:102858938	1.08618e-09	10:103700076	2.81805251738621e-09	3713	15144	0.979247375725437	0.998026914545509	101872850	103869093	ENSG00000214435.7	AS3MT	protein_coding	102869470	1	-10532	-10532	830606	0	0	19	101872222	103869093	1996871	254217
IS_Sakaue_34594039_1	IStroke (Sakaue, Multi)	OTH	USM_B_UT	B_USM_UT	B	Sorted cell	ENSG00000076685	NT5C2	3978	1.4846447286138e-14	0.000934780689328455	1.5786717571612e-11	0.993976537873467	0.00508868142140285	10:103107106	rs7896519	chr10.1		10	103107106	10:103120479	3.09376e-23	10:103700076	2.81805251738621e-09	4082	15345	0.999725593787068	0.976482281342923	102197650	104193207	ENSG00000076685.18	NT5C2	protein_coding	103193272	-1	86166	72793	-506804	2	2	14	102197650	104193207	1995557	254211
IS_Sakaue_34594039_1	IStroke (Sakaue, Multi)	OTH	USM_B_UT	B_USM_UT	B	Sorted cell	ENSG00000138172	CALHM2	4173	0.000292904494987129	0.000647400262375276	0.303813639917077	0.671482290990445	0.0237637643351142	10:103700076	rs11191772	chr10.1		10	103700076	10:103472823	2.12034e-10	10:103700076	2.81805251738621e-09	4277	15731	0.994502610893379	0.976481617768081	102453745	104452158	ENSG00000138172.10	CALHM2	protein_coding	103452370	-1	-247706	-20453	-247706	6	1	6	102453745	104452158	1998413	254213
IS_Sakaue_34594039_1	IStroke (Sakaue, Multi)	OTH	USM_B_UT	B_USM_UT	B	Sorted cell	ENSG00000138175	ARL3	3483	0.00107045109214187	0.00192317216993023	0.350014078652052	0.628810734198529	0.0181815638873475	10:103700076	rs11191772	chr10.1		10	103700076	10:102839294	4.04915e-08	10:103700076	2.81805251738621e-09	3589	14857	0.993791965525226	0.996338439940683	101714443	103714386	ENSG00000138175.8	ARL3	protein_coding	102714397	-1	-985679	-124897	-985679	26	3	26	101714443	103714386	1999943	254214
IS_Sakaue_34594039_1	IStroke (Sakaue, Multi)	OTH	USM_B_UT	B_USM_UT	B	Sorted cell	ENSG00000148834	GSTO1	4045	0.000371496327000114	0.000613358567609548	0.368786185293124	0.60885794345613	0.0213710163561362	10:103849066	rs7091346	chr10.1		10	103849066	10:104246200	2.07487e-09	10:103700076	2.81805251738621e-09	4153	16408	0.995332232367159	0.976842037591912	103235729	105234785	ENSG00000148834.12	GSTO1	protein_coding	104254892	1	-405826	-8692	-554816	6	0	7	103235729	105234785	1999056	254215
IS_Sakaue_34594039_1	IStroke (Sakaue, Multi)	OTH	USM_B_UT	B_USM_UT	B	Sorted cell	ENSG00000107960	STN1	4140	3.55734929913004e-12	0.000985775937074311	3.60441170800666e-09	0.998817141284109	0.000197079170846872	10:103918153	rs111447985	chr10.1		10	103918153	10:103918153	6.51411e-29	10:103700076	2.81805251738621e-09	4238	16087	0.999906403867137	0.976840439062801	102919084	104918195	ENSG00000107960.10	STN1	protein_coding	103918184	-1	31	31	218108	0	0	2	102919084	104918195	1999111	254212
IS_Sakaue_34594039_1	IStroke (Sakaue, Multi)	OTH	USM_B_UT	B_USM_UT	B	Sorted cell	ENSG00000089234	BRAP	2354	8.54915028169415e-14	1.08891679134267e-13	0.0926322817128062	0.116415922180036	0.790951796106963	12:111803962	rs671	chr12.2		12	111803962	12:112114470	2.5262e-07	12:111803962	1.69391828299369e-18	2615	10068	0.978144816514025	0.999918312489703	110687746	112685754	ENSG00000089234.15	BRAP	protein_coding	111685956	-1	-118006	-428514	-118006	3	15	3	110687746	112685754	1998008	254219
IS_Sakaue_34594039_1	IStroke (Sakaue, Multi)	OTH	USM_B_UT	B_USM_UT	B	Sorted cell	ENSG00000089248	ERP29	2794	2.08978500027645e-14	9.24202232461143e-13	0.0220349924733882	0.974485350220422	0.00347965730524593	12:111803962	rs671	chr12.2		12	111803962	12:112525756	2.15488e-13	12:111803962	1.69391828299369e-18	3038	10346	0.996273427412698	0.999918312515163	111013875	113013304	ENSG00000089248.6	ERP29	protein_coding	112013426	1	-209464	512330	-209464	8	8	8	111013875	113013304	1999429	254220
IS_Sakaue_34594039_1	IStroke (Sakaue, Multi)	OTH	USM_B_UT	B_USM_UT	B	Sorted cell	ENSG00000111275	ALDH2	2515	1.81018233536954e-24	9.30062018587597e-13	1.94630282624836e-12	0.999999999996547	5.78468355910255e-13	12:111803962	rs671	chr12.2		12	111803962	12:111638193	3.61446e-23	12:111803962	1.69391828299369e-18	2775	10146	0.986032324895959	0.999918312489706	110769640	112766880	ENSG00000111275.12	ALDH2	protein_coding	111766933	1	37029	-128740	37029	0	4	0	110766986	112766880	1999894	254221
IS_Sakaue_34594039_1	IStroke (Sakaue, Multi)	OTH	USM_B_UT	B_USM_UT	B	Sorted cell	ENSG00000111300	NAA25	3051	8.95040921079269e-22	9.86707172706611e-13	9.07098827131353e-10	0.999999997768583	1.32333453095926e-09	12:111803962	rs671	chr12.2		12	111803962	12:111803748	2.50525e-20	12:111803962	1.69391828299369e-18	3293	10764	0.986593748323683	0.999918312515154	111111108	113108740	ENSG00000111300.9	NAA25	protein_coding	112108783	-1	304821	305035	304821	11	11	11	111111108	113108740	1997632	254222
IS_Sakaue_34594039_1	IStroke (Sakaue, Multi)	OTH	USM_B_UT	B_USM_UT	B	Sorted cell	ENSG00000173064	HECTD4	3262	1.37385564344567e-14	1.00717811385778e-12	0.0134488720575348	0.985940160024466	0.000610967916977257	12:111803962	rs671	chr12.2		12	111803962	12:111894111	4.02618e-09	12:111803962	1.69391828299369e-18	3511	11144	0.979656541420857	0.999918312343478	111387585	113382239	ENSG00000173064.12	HECTD4	protein_coding	112382431	-1	578469	488320	578469	14	11	14	111384732	113382239	1997507	254229
IS_Sakaue_34594039_1	IStroke (Sakaue, Multi)	OTH	USM_B_UT	B_USM_UT	B	Sorted cell	ENSG00000198270	TMEM116	2792	5.70496508722773e-21	9.48210465477693e-13	6.01655988772932e-09	0.99999999377529	2.07202138970882e-10	12:111803962	rs671	chr12.2		12	111803962	12:111998729	3.28681e-18	12:111803962	1.69391828299369e-18	3036	10344	0.999998182583002	0.999918312515163	111013875	113013095	ENSG00000198270.12	TMEM116	protein_coding	112013165	-1	209203	14436	209203	7	1	7	111013875	113013095	1999220	254230
IS_Sakaue_34594039_1	IStroke (Sakaue, Multi)	OTH	USM_B_UT	B_USM_UT	B	Sorted cell	ENSG00000198324	PHETA1	2268	1.81551082601299e-17	9.629470757347e-13	1.88532532889777e-05	0.999976684681892	4.46206385711515e-06	12:111803962	rs671	chr12.2		12	111803962	12:111337200	1.32778e-13	12:111803962	1.69391828299369e-18	2556	10472	0.999999404416418	0.999918054948043	110369317	112368265	ENSG00000198324.13	FAM109A	protein_coding	111369095	-1	-434867	31895	-434867	9	2	9	110369317	112368265	1998948	254231
IS_Sakaue_34594039_1	IStroke (Sakaue, Multi)	OTH	USM_B_UT	B_USM_UT	B	Sorted cell	ENSG00000234608	MAPKAPK5-AS1	2570	7.26611899346312e-14	8.49708193773049e-13	0.0784265342828399	0.917119972464798	0.00445349325144122	12:111803962	rs671	chr12.2		12	111803962	12:111709107	2.02406e-08	12:111803962	1.69391828299369e-18	2824	10107	0.991933441504743	0.99991831248972	110846469	112842680	ENSG00000234608.7	MAPKAPK5-AS1	lncRNA	111842902	-1	38940	133795	38940	1	3	1	110845644	112842680	1997036	254232
IS_Sakaue_34594039_1	IStroke (Sakaue, Multi)	OTH	USM_B_UT	B_USM_UT	B	Sorted cell	ENSG00000111331	OAS3	4511	4.15230102570881e-20	2.7283256291699e-12	1.52192278877051e-08	0.999999981815655	2.96238978899978e-09	12:112030402	rs11066132	chr12.2		12	112030402	12:112912991	7.72979e-29	12:112030402	2.3491152391788e-18	4747	13384	0.999780534651734	0.999818358265841	111938353	113938346	ENSG00000111331.12	OAS3	protein_coding	112938474	1	-908072	-25483	-908072	9	0	9	111938353	113938346	1999993	254223
IS_Sakaue_34594039_1	IStroke (Sakaue, Multi)	OTH	USM_B_UT	B_USM_UT	B	Sorted cell	ENSG00000111331	OAS3	4511	4.15230102570881e-20	2.7283256291699e-12	1.52192278877051e-08	0.999999981815655	2.96238978899978e-09	12:112030402	rs11066132	chr12.2		12	112030402	12:112912991	7.72979e-29	12:112030402	2.3491152391788e-18	4747	13384	0.999780534651734	0.999818358265841	111938353	113938346	ENSG00000111331.12	OAS3	protein_coding	112938474	1	-908072	-25483	-908072	9	0	9	111938353	113938346	1999993	254223
IS_Sakaue_34594039_1	IStroke (Sakaue, Multi)	OTH	USM_B_UT	B_USM_UT	B	Sorted cell	ENSG00000135144	DTX1	4804	1.12047757993042e-12	3.22981182953265e-12	0.213786940806814	0.616007153256252	0.170205905932584	12:112074109	rs116873087	chr12.2		12	112074109	12:113065393	2.55427e-09	12:112074109	3.17474050848455e-18	5026	14158	0.992223278398999	0.999670190731665	112057061	114056508	ENSG00000135144.7	DTX1	protein_coding	113056730	1	-982621	8663	-982621	11	0	11	112057061	114056508	1999447	254225
IS_Sakaue_34594039_1	IStroke (Sakaue, Multi)	OTH	USM_B_UT	B_USM_UT	B	Sorted cell	ENSG00000135144	DTX1	4804	1.12047757993042e-12	3.22981182953265e-12	0.213786940806814	0.616007153256252	0.170205905932584	12:112074109	rs116873087	chr12.2		12	112074109	12:113065393	2.55427e-09	12:112074109	3.17474050848455e-18	5026	14158	0.992223278398999	0.999670190731665	112057061	114056508	ENSG00000135144.7	DTX1	protein_coding	113056730	1	-982621	8663	-982621	11	0	11	112057061	114056508	1999447	254225
IS_Sakaue_34594039_1	IStroke (Sakaue, Multi)	OTH	USM_B_UT	B_USM_UT	B	Sorted cell	ENSG00000123064	DDX54	5131	1.0689122546322e-20	1.43070489081563e-11	7.47122806832158e-10	0.999999999197712	4.08570049026303e-11	12:112207597	rs2074356	chr12.2		12	112207597	12:113151654	4.55865e-25	12:112207597	6.88013031811352e-18	5341	15080	0.900781798274958	0.999155169550053	112185604	114185125	ENSG00000123064.12	DDX54	protein_coding	113185478	-1	977881	33824	977881	12	0	12	112185604	114185125	1999521	254224
IS_Sakaue_34594039_1	IStroke (Sakaue, Multi)	OTH	USM_B_UT	B_USM_UT	B	Sorted cell	ENSG00000151176	PLBD2	5543	3.19080799664383e-12	4.61089786776188e-10	0.0068703734398687	0.992807381875562	0.000322244220289741	12:112492671	rs11066325	chr12.2		12	112492671	12:113358761	1.4442e-10	12:112492671	1.6786758138298e-16	5740	15925	0.999841386313305	0.999999999652864	112359443	114358479	ENSG00000151176.7	PLBD2	protein_coding	113358587	1	-865916	174	-865916	15	0	15	112359443	114358479	1999036	254228
IS_Sakaue_34594039_1	IStroke (Sakaue, Multi)	OTH	USM_B_UT	B_USM_UT	B	Sorted cell	ENSG00000139405	RITA1	5131	4.39528859900142e-27	1.43070489194287e-11	3.0721140492989e-16	0.999999999985647	4.25972180383833e-14	12:113185436	rs2290766	chr12.2		12	113185436	12:113175474	1.01373e-28	12:112207597	6.88013031811352e-18	5341	15080	0.943636151433665	0.999155169550053	112185604	114185125	ENSG00000139405.15	RITA1	protein_coding	113185721	1	-285	-10247	-978124	1	1	13	112185604	114185125	1999521	254227
IS_Sakaue_34594039_1	IStroke (Sakaue, Multi)	OTH	USM_B_UT	B_USM_UT	B	Sorted cell	ENSG00000089060	SLC8B1	5546	2.46623594496337e-38	4.64400904980377e-10	5.31057523222655e-29	0.999999999533316	2.2856989159145e-12	12:113334136	rs75711507	chr12.2		12	113334136	12:113334136	1.54147e-58	12:112492671	1.6786758138298e-16	5743	15924	0.999999999999993	0.999999999652919	112361123	114359288	ENSG00000089060.11	SLC8B1	protein_coding	113335109	-1	973	973	842438	0	0	14	112361123	114359288	1998165	254218
IS_Sakaue_34594039_1	IStroke (Sakaue, Multi)	OTH	USM_B_UT	B_USM_UT	B	Sorted cell	ENSG00000102606	ARHGEF7	6278	0.0010926628312769	0.00672486459919189	0.135484526489121	0.833822869601503	0.0228750764789075	13:110307296	rs7989823	chr13.1		13	110307296	13:111217690	2.29492e-09	13:110307296	3.19312743404492e-09	6563	17956	0.995596815636514	0.994580450792815	110115601	112114549	ENSG00000102606.17	ARHGEF7	protein_coding	111115310	1	-808014	102380	-808014	13	1	13	110115601	112114549	1998948	254236
IS_Sakaue_34594039_1	IStroke (Sakaue, Multi)	OTH	USM_B_UT	B_USM_UT	B	Sorted cell	ENSG00000139832	RAB20	6832	0.000523407990901815	0.00786566583691848	0.0616703796908939	0.926766210956468	0.00317433552481772	13:110307296	rs7989823	chr13.1		13	110307296	13:110470785	2.73741e-08	13:110307296	3.19312743404492e-09	7143	18899	0.997976544409895	0.993533318960116	109561981	111561239	ENSG00000139832.4	RAB20	protein_coding	110561722	-1	254426	90937	254426	3	2	3	109561981	111561239	1999258	254238
IS_Sakaue_34594039_1	IStroke (Sakaue, Multi)	OTH	USM_B_UT	B_USM_UT	B	Sorted cell	ENSG00000213995	NAXD	6906	3.91129695354532e-05	0.00843417253462825	0.00457459807444878	0.986448464592922	0.000503651828465387	13:110307296	rs7989823	chr13.1		13	110307296	13:110615849	1.39965e-11	13:110307296	3.19312743404492e-09	7219	19039	0.999844481746257	0.993489058087263	109615715	111615055	ENSG00000213995.11	NAXD	protein_coding	110615545	1	-308249	304	-308249	4	0	4	109615715	111615055	1999340	254239
IS_Sakaue_34594039_1	IStroke (Sakaue, Multi)	OTH	USM_B_UT	B_USM_UT	B	Sorted cell	ENSG00000134905	CARS2	6787	1.00241641234141e-12	0.00837992190754999	1.18615666601132e-10	0.99159389550989	2.61824629406214e-05	13:110679786	rs58135183	chr13.1		13	110679786	13:110679786	4.89477e-28	13:110307296	3.19312743404492e-09	7079	18818	0.999999999925562	0.993516114013668	109713667	111697147	ENSG00000134905.16	CARS2	protein_coding	110706116	-1	26330	26330	398820	0	0	6	109713667	111697147	1983480	254237
IS_Sakaue_34594039_1	IStroke (Sakaue, Multi)	OTH	USM_B_UT	B_USM_UT	B	Sorted cell	ENSG00000088448	ANKRD10	6369	8.29941910063467e-13	0.00794656532266734	1.03607642639309e-10	0.992027111393781	2.63231791141683e-05	13:110885700	rs7332528	chr13.1		13	110885700	13:110885700	5.75317e-26	13:110307296	3.19312743404492e-09	6680	17836	0.999999999996378	0.993778596992915	109915650	111915019	ENSG00000088448.14	ANKRD10	protein_coding	110915069	-1	29369	29369	607773	1	1	10	109915650	111915019	1999369	254235
IS_Sakaue_34594039_1	IStroke (Sakaue, Multi)	OTH	USM_B_UT	B_USM_UT	B	Sorted cell	ENSG00000229152	ANKRD10-IT1	6394	6.72567794929959e-27	0.00792760825512577	8.41643670363504e-25	0.992051835361402	2.05563834687943e-05	13:110907395	rs9521988	chr13.1		13	110907395	13:110896968	1.78188e-42	13:110307296	3.19312743404492e-09	6706	17793	1	0.993791704682936	109899306	111899031	ENSG00000229152.2	ANKRD10-IT1	lncRNA	110899172	-1	-8223	2204	591876	0	0	9	109899306	111899031	1999725	254240
IS_Sakaue_34594039_1	IStroke (Sakaue, Multi)	OTH	Naive_B_UT	B_naive_UT	B	Sorted cell	ENSG00000115216	NRBP1	2871	3.75122502483939e-05	0.000129841090664632	0.221316965634714	0.766024582364003	0.0124910986603692	2:26694101	rs1275980	chr2.1		2	26694101	2:27479159	1.0059e-08	2:26694101	5.95983611290297e-10	3111	12830	0.984268453793167	0.999889195047407	26428527	28427639	ENSG00000115216.13	NRBP1	protein_coding	27428631	1	-734530	50528	-734530	32	1	32	26428527	28427639	1999112	150975
IS_Sakaue_34594039_1	IStroke (Sakaue, Multi)	OTH	Naive_B_UT	B_naive_UT	B	Sorted cell	ENSG00000138074	SLC5A6	2959	3.19489500910813e-07	0.000168819059211068	0.00188847142892816	0.997872964310947	6.94257114121961e-05	2:26694101	rs1275980	chr2.1		2	26694101	2:27175328	6.44645e-12	2:26694101	5.95983611290297e-10	3213	12806	0.999369579991017	0.999881205920866	26215407	28212397	ENSG00000138074.14	SLC5A6	protein_coding	27212268	-1	518167	36940	518167	19	1	19	26215407	28212397	1996990	150977
IS_Sakaue_34594039_1	IStroke (Sakaue, Multi)	OTH	Naive_B_UT	B_naive_UT	B	Sorted cell	ENSG00000138030	KHK	2909	2.32800792746829e-15	0.000166915991291331	1.3944631726457e-11	0.999817028628051	1.6055366706947e-05	2:27073017	rs4665943	chr2.1		2	27073017	2:27086538	8.16112e-23	2:26694101	5.95983611290297e-10	3176	12637	0.999999999999527	0.999881896750692	26087080	28086710	ENSG00000138030.12	KHK	protein_coding	27086772	1	-13755	-234	-392671	1	0	14	26087080	28086710	1999630	150976
IS_Sakaue_34594039_1	IStroke (Sakaue, Multi)	OTH	Naive_B_UT	B_naive_UT	B	Sorted cell	ENSG00000157992	KRTCAP3	2877	1.55196208241507e-10	0.000169479698743686	9.15564940433417e-07	0.999829002896315	6.01684803045851e-07	2:27413591	rs112882369	chr2.1		2	27413591	2:27479159	2.53323e-15	2:26694101	5.95983611290297e-10	3116	12831	0.990210330688984	0.999889268207493	26442928	28441680	ENSG00000157992.12	KRTCAP3	protein_coding	27442381	1	-28790	36778	-748280	1	0	33	26442928	28441680	1998752	150978
IS_Sakaue_34594039_1	IStroke (Sakaue, Multi)	OTH	Naive_B_UT	B_naive_UT	B	Sorted cell	ENSG00000152784	PRDM8	4034	3.59559850358763e-39	0.000260667936286693	1.37901803673502e-35	0.999738388231332	9.43832387957375e-07	4:80203735	rs2292843	chr4.1		4	80203735	4:80203735	1.68181e-51	4:80261400	2.28783914180637e-10	4216	14518	1	0.999809928035681	79183920	81183829	ENSG00000152784.15	PRDM8	protein_coding	80197503	1	6232	6232	63897	0	0	0	79183920	81183829	1999909	150981
IS_Sakaue_34594039_1	IStroke (Sakaue, Multi)	OTH	Naive_B_UT	B_naive_UT	B	Sorted cell	ENSG00000138669	PRKG2	4340	1.37270339919979e-21	0.000272204272717083	5.04154037803488e-18	0.999727130837462	6.64889818892455e-07	4:81148295	rs7688672	chr4.1		4	81148295	4:81148295	1.12666e-28	4:80261400	2.28783914180637e-10	4614	15161	0.999999999999922	0.999812419619649	80217622	82214770	ENSG00000138669.9	PRKG2	protein_coding	81215222	-1	66927	66927	953822	1	1	3	80217087	82214770	1997683	150980
IS_Sakaue_34594039_1	IStroke (Sakaue, Multi)	OTH	Naive_B_UT	B_naive_UT	B	Sorted cell	ENSG00000156398	SFXN2	3482	9.58246695421083e-22	0.00304689740671965	3.13536708719235e-19	0.996939694095523	1.34084977554121e-05	10:102727625	rs2902548	chr10.1		10	102727625	10:102727625	2.42658e-32	10:103700076	2.81805251738621e-09	3588	14847	1	0.996339344655766	101716138	103714386	ENSG00000156398.12	SFXN2	protein_coding	102714636	1	12989	12989	985440	0	0	25	101716138	103714386	1998248	150989
IS_Sakaue_34594039_1	IStroke (Sakaue, Multi)	OTH	Naive_B_UT	B_naive_UT	B	Sorted cell	ENSG00000214435	AS3MT	3607	1.9743961431265e-05	0.00159430371834224	0.0117930171242114	0.952228108561843	0.0343648266341721	10:102858938	rs7096169	chr10.1		10	102858938	10:102858938	1.21514e-08	10:103700076	2.81805251738621e-09	3713	15144	0.940451001514213	0.998026914545509	101872850	103869093	ENSG00000214435.7	AS3MT	protein_coding	102869470	1	-10532	-10532	830606	0	0	19	101872222	103869093	1996871	150990
IS_Sakaue_34594039_1	IStroke (Sakaue, Multi)	OTH	Naive_B_UT	B_naive_UT	B	Sorted cell	ENSG00000076685	NT5C2	3978	1.41447848528915e-05	0.000921592253005211	0.0150406167401616	0.979954166395902	0.00406947982607782	10:103107106	rs7896519	chr10.1		10	103107106	10:103092409	3.66775e-10	10:103700076	2.81805251738621e-09	4082	15345	0.999048388841402	0.976482281342923	102197650	104193207	ENSG00000076685.18	NT5C2	protein_coding	103193272	-1	86166	100863	-506804	2	2	14	102197650	104193207	1995557	150985
IS_Sakaue_34594039_1	IStroke (Sakaue, Multi)	OTH	Naive_B_UT	B_naive_UT	B	Sorted cell	ENSG00000065613	SLK	4140	0.000142127794174525	0.000824706362980948	0.143565177144596	0.833019052491673	0.0224489362065746	10:103700076	rs11191772	chr10.1		10	103700076	10:104032319	1.49465e-08	10:103700076	2.81805251738621e-09	4241	16135	0.998253089206879	0.976841396850106	102967467	104963708	ENSG00000065613.13	SLK	protein_coding	103967140	1	-267064	65179	-267064	3	0	3	102967467	104965016	1997549	150984
IS_Sakaue_34594039_1	IStroke (Sakaue, Multi)	OTH	Naive_B_UT	B_naive_UT	B	Sorted cell	ENSG00000148834	GSTO1	4045	0.000291698117792502	0.00068145596658503	0.289570120346972	0.676444369004852	0.0330123565637995	10:103849066	rs7091346	chr10.1		10	103849066	10:104246200	1.8728e-10	10:103700076	2.81805251738621e-09	4153	16408	0.996261217347435	0.976842037591912	103235729	105234785	ENSG00000148834.12	GSTO1	protein_coding	104254892	1	-405826	-8692	-554816	6	0	7	103235729	105234785	1999056	150988
IS_Sakaue_34594039_1	IStroke (Sakaue, Multi)	OTH	Naive_B_UT	B_naive_UT	B	Sorted cell	ENSG00000107960	STN1	4140	1.98707397609334e-14	0.000985785250092561	2.01336222615466e-11	0.998826589262625	0.00018762546712738	10:103918153	rs111447985	chr10.1		10	103918153	10:103918153	7.568e-33	10:103700076	2.81805251738621e-09	4238	16087	0.999976610288679	0.976840439062801	102919084	104918195	ENSG00000107960.10	STN1	protein_coding	103918184	-1	31	31	218108	0	0	2	102919084	104918195	1999111	150986
IS_Sakaue_34594039_1	IStroke (Sakaue, Multi)	OTH	Naive_B_UT	B_naive_UT	B	Sorted cell	ENSG00000138172	CALHM2	4173	0.000518285047376737	0.000398675125707488	0.537588427125506	0.413462604999906	0.0480320077015042	10:103934729	rs1977823	chr10.1		10	103934729	10:103471622	5.57384e-07	10:103700076	2.81805251738621e-09	4277	15731	0.991126759824767	0.976481617768081	102453745	104452158	ENSG00000138172.10	CALHM2	protein_coding	103452370	-1	-482359	-19252	-247706	9	1	6	102453745	104452158	1998413	150987
IS_Sakaue_34594039_1	IStroke (Sakaue, Multi)	OTH	Naive_B_UT	B_naive_UT	B	Sorted cell	ENSG00000089022	MAPKAPK5	2570	8.88610475642575e-15	9.18714863950118e-13	0.00957696594344296	0.990140928137928	0.000282105917704013	12:111803962	rs671	chr12.2		12	111803962	12:111820641	1.8581e-08	12:111803962	1.69391828299369e-18	2824	10122	0.999471825028496	0.999918312489716	110842145	112841351	ENSG00000089022.13	MAPKAPK5	protein_coding	111842228	1	-38266	-21587	-38266	0	0	0	110842145	112841351	1999206	150991
IS_Sakaue_34594039_1	IStroke (Sakaue, Multi)	OTH	Naive_B_UT	B_naive_UT	B	Sorted cell	ENSG00000089248	ERP29	2794	4.40421563348811e-16	9.47926033034081e-13	0.000464386806883249	0.999506735572709	2.88776194615734e-05	12:111803962	rs671	chr12.2		12	111803962	12:112022945	1.01987e-16	12:111803962	1.69391828299369e-18	3038	10346	0.999810975561966	0.999918312515163	111013875	113013304	ENSG00000089248.6	ERP29	protein_coding	112013426	1	-209464	9519	-209464	8	1	8	111013875	113013304	1999429	150993
IS_Sakaue_34594039_1	IStroke (Sakaue, Multi)	OTH	Naive_B_UT	B_naive_UT	B	Sorted cell	ENSG00000111300	NAA25	3051	6.33559255763489e-23	9.86707173130804e-13	6.42094505721907e-11	0.999999998197715	1.73709028693803e-09	12:111803962	rs671	chr12.2		12	111803962	12:111891483	5.06473e-23	12:111803962	1.69391828299369e-18	3293	10764	0.986902058486373	0.999918312515154	111111108	113108740	ENSG00000111300.9	NAA25	protein_coding	112108783	-1	304821	217300	304821	11	8	11	111111108	113108740	1997632	150994
IS_Sakaue_34594039_1	IStroke (Sakaue, Multi)	OTH	Naive_B_UT	B_naive_UT	B	Sorted cell	ENSG00000173064	HECTD4	3262	8.18843510575089e-15	1.01298092016945e-12	0.00801577783037474	0.991621055931281	0.000363166237323706	12:111803962	rs671	chr12.2		12	111803962	12:112022945	3.37146e-13	12:111803962	1.69391828299369e-18	3511	11144	0.999240554924206	0.999918312343478	111387585	113382239	ENSG00000173064.12	HECTD4	protein_coding	112382431	-1	578469	359486	578469	14	4	14	111384732	113382239	1997507	151001
IS_Sakaue_34594039_1	IStroke (Sakaue, Multi)	OTH	Naive_B_UT	B_naive_UT	B	Sorted cell	ENSG00000198324	PHETA1	2268	3.33966502513863e-15	9.59217405165366e-13	0.00346809006683544	0.996102780639832	0.000429129292373229	12:111803962	rs671	chr12.2		12	111803962	12:111342840	2.48357e-10	12:111803962	1.69391828299369e-18	2556	10472	0.999890053843334	0.999918054948043	110369317	112368265	ENSG00000198324.13	FAM109A	protein_coding	111369095	-1	-434867	26255	-434867	9	1	9	110369317	112368265	1998948	151002
IS_Sakaue_34594039_1	IStroke (Sakaue, Multi)	OTH	Naive_B_UT	B_naive_UT	B	Sorted cell	ENSG00000234608	MAPKAPK5-AS1	2570	5.31851566777487e-13	3.71852095512766e-13	0.574051638471402	0.40130816230594	0.0246401992217531	12:111803962	rs671	chr12.2		12	111803962	12:111857889	2.91637e-05	12:111803962	1.69391828299369e-18	2824	10107	0.981002374422578	0.99991831248972	110846469	112842680	ENSG00000234608.7	MAPKAPK5-AS1	lncRNA	111842902	-1	38940	-14987	38940	1	0	1	110845644	112842680	1997036	151003
IS_Sakaue_34594039_1	IStroke (Sakaue, Multi)	OTH	Naive_B_UT	B_naive_UT	B	Sorted cell	ENSG00000135144	DTX1	4804	2.19541938272166e-25	5.24109459490689e-12	4.18885662709284e-14	0.999999999994508	2.10453681067339e-13	12:112074109	rs116873087	chr12.2		12	112074109	12:113051015	1.31144e-25	12:112074109	3.17474050848455e-18	5026	14158	0.999999999999996	0.999670190731665	112057061	114056508	ENSG00000135144.7	DTX1	protein_coding	113056730	1	-982621	-5715	-982621	11	0	11	112057061	114056508	1999447	150996
IS_Sakaue_34594039_1	IStroke (Sakaue, Multi)	OTH	Naive_B_UT	B_naive_UT	B	Sorted cell	ENSG00000135144	DTX1	4804	2.19541938272166e-25	5.24109459490689e-12	4.18885662709284e-14	0.999999999994508	2.10453681067339e-13	12:112074109	rs116873087	chr12.2		12	112074109	12:113051015	1.31144e-25	12:112074109	3.17474050848455e-18	5026	14158	0.999999999999996	0.999670190731665	112057061	114056508	ENSG00000135144.7	DTX1	protein_coding	113056730	1	-982621	-5715	-982621	11	0	11	112057061	114056508	1999447	150996
IS_Sakaue_34594039_1	IStroke (Sakaue, Multi)	OTH	Naive_B_UT	B_naive_UT	B	Sorted cell	ENSG00000123064	DDX54	5131	7.00686023720233e-21	1.43070489109753e-11	4.89748813788328e-10	0.999999999394674	1.01272206475281e-10	12:112207597	rs2074356	chr12.2		12	112207597	12:113156641	1.15906e-24	12:112207597	6.88013031811352e-18	5341	15080	0.951604523769817	0.999155169550053	112185604	114185125	ENSG00000123064.12	DDX54	protein_coding	113185478	-1	977881	28837	977881	12	0	12	112185604	114185125	1999521	150995
IS_Sakaue_34594039_1	IStroke (Sakaue, Multi)	OTH	Naive_B_UT	B_naive_UT	B	Sorted cell	ENSG00000089060	SLC8B1	5546	1.53577983074408e-19	4.64400904818431e-10	3.30701300009791e-10	0.99999999918456	2.03358275632432e-11	12:112492671	rs11066325	chr12.2		12	112492671	12:113334136	5.9818e-33	12:112492671	1.6786758138298e-16	5743	15924	0.999996472458535	0.999999999652919	112361123	114359288	ENSG00000089060.11	SLC8B1	protein_coding	113335109	-1	842438	973	842438	14	0	14	112361123	114359288	1998165	150992
IS_Sakaue_34594039_1	IStroke (Sakaue, Multi)	OTH	Naive_B_UT	B_naive_UT	B	Sorted cell	ENSG00000151176	PLBD2	5543	1.96223577026972e-12	4.62261955364523e-10	0.0042250403449538	0.995331115265227	0.000443843925594291	12:112492671	rs11066325	chr12.2		12	112492671	12:113358761	9.36509e-11	12:112492671	1.6786758138298e-16	5740	15925	0.999915717348076	0.999999999652864	112359443	114358479	ENSG00000151176.7	PLBD2	protein_coding	113358587	1	-865916	174	-865916	15	0	15	112359443	114358479	1999036	151000
IS_Sakaue_34594039_1	IStroke (Sakaue, Multi)	OTH	Naive_B_UT	B_naive_UT	B	Sorted cell	ENSG00000139405	RITA1	5131	3.81137882362989e-27	1.43070489194285e-11	2.66398671384943e-16	0.999999999985633	5.88206922177193e-14	12:113162849	rs58194620	chr12.2		12	113162849	12:113156641	2.42015e-30	12:112207597	6.88013031811352e-18	5341	15080	0.981842828697428	0.999155169550053	112185604	114185125	ENSG00000139405.15	RITA1	protein_coding	113185721	1	-22872	-29080	-978124	1	1	13	112185604	114185125	1999521	150999
IS_Sakaue_34594039_1	IStroke (Sakaue, Multi)	OTH	Naive_B_UT	B_naive_UT	B	Sorted cell	ENSG00000102606	ARHGEF7	6278	0.00299536186587031	0.00480354946998672	0.371409342794938	0.595587159531137	0.0252045863380685	13:110307296	rs7989823	chr13.1		13	110307296	13:111280751	1.44867e-09	13:110307296	3.19312743404492e-09	6563	17956	0.985345544519964	0.994580450792815	110115601	112114549	ENSG00000102606.17	ARHGEF7	protein_coding	111115310	1	-808014	165441	-808014	13	1	13	110115601	112114549	1998948	151007
IS_Sakaue_34594039_1	IStroke (Sakaue, Multi)	OTH	Naive_B_UT	B_naive_UT	B	Sorted cell	ENSG00000139832	RAB20	6832	0.000316739726365215	0.00808339931447137	0.0373197572977003	0.952421981364487	0.00185812229697685	13:110307296	rs7989823	chr13.1		13	110307296	13:110471908	7.19089e-09	13:110307296	3.19312743404492e-09	7143	18899	0.998798898177659	0.993533318960116	109561981	111561239	ENSG00000139832.4	RAB20	protein_coding	110561722	-1	254426	89814	254426	3	2	3	109561981	111561239	1999258	151009
IS_Sakaue_34594039_1	IStroke (Sakaue, Multi)	OTH	Naive_B_UT	B_naive_UT	B	Sorted cell	ENSG00000213995	NAXD	6906	7.31793992849758e-16	0.00847732482232387	8.55895993156249e-14	0.991495996678037	2.66784995507633e-05	13:110615849	rs330551	chr13.1		13	110615849	13:110615849	4.53208e-27	13:110307296	3.19312743404492e-09	7219	19039	0.999999999999988	0.993489058087263	109615715	111615055	ENSG00000213995.11	NAXD	protein_coding	110615545	1	304	304	-308249	0	0	4	109615715	111615055	1999340	151010
IS_Sakaue_34594039_1	IStroke (Sakaue, Multi)	OTH	Naive_B_UT	B_naive_UT	B	Sorted cell	ENSG00000134905	CARS2	6787	3.77698414486989e-12	0.00837991742827471	4.46929526063129e-10	0.991593364910143	2.67172108745851e-05	13:110706141	rs3818496	chr13.1		13	110706141	13:110734069	4.72448e-22	13:110307296	3.19312743404492e-09	7079	18818	0.999999998507389	0.993516114013668	109713667	111697147	ENSG00000134905.16	CARS2	protein_coding	110706116	-1	-25	-27953	398820	0	1	6	109713667	111697147	1983480	151008
IS_Sakaue_34594039_1	IStroke (Sakaue, Multi)	OTH	Naive_B_UT	B_naive_UT	B	Sorted cell	ENSG00000229152	ANKRD10-IT1	6394	6.39717180680292e-28	0.00792760809939827	8.00534786234337e-26	0.992051815851736	2.0576048868924e-05	13:110907395	rs9521988	chr13.1		13	110907395	13:110887807	8.0983e-47	13:110307296	3.19312743404492e-09	6706	17793	1	0.993791704682936	109899306	111899031	ENSG00000229152.2	ANKRD10-IT1	lncRNA	110899172	-1	-8223	11365	591876	0	0	9	109899306	111899031	1999725	151011
IS_Sakaue_34594039_1	IStroke (Sakaue, Multi)	OTH	Naive_B_UT	B_naive_UT	B	Sorted cell	ENSG00000088448	ANKRD10	6369	8.30643998192073e-20	0.00794653925054493	1.03695289371023e-17	0.992023852939495	2.96078099605109e-05	13:110910705	rs34628205	chr13.1		13	110910705	13:110887807	4.93067e-38	13:110307296	3.19312743404492e-09	6680	17836	0.999999999999997	0.993778596992915	109915650	111915019	ENSG00000088448.14	ANKRD10	protein_coding	110915069	-1	4364	27262	607773	0	1	10	109915650	111915019	1999369	151006
IS_Sakaue_34594039_1	IStroke (Sakaue, Multi)	OTH	Plasmablast_UT	Plasmablast_UT	B	Sorted cell	ENSG00000084774	CAD	2964	1.65980124905323e-08	0.000169225047374424	9.8055704303386e-05	0.999726989453206	5.71319710281413e-06	2:26694101	rs1275980	chr2.1		2	26694101	2:27166766	2.62085e-23	2:26694101	5.95983611290297e-10	3218	12813	0.99989604575551	0.999881296558271	26217707	28217088	ENSG00000084774.13	CAD	protein_coding	27217369	1	-523268	-50603	-523268	20	2	20	26217707	28217088	1999381	202768
IS_Sakaue_34594039_1	IStroke (Sakaue, Multi)	OTH	Plasmablast_UT	Plasmablast_UT	B	Sorted cell	ENSG00000138030	KHK	2909	1.11072601231807e-05	0.000155314808016449	0.0665318404117957	0.93032192711302	0.0029798104070447	2:26694101	rs1275980	chr2.1		2	26694101	2:27098338	1.7563e-07	2:26694101	5.95983611290297e-10	3176	12637	0.997961077436521	0.999881896750692	26087080	28086710	ENSG00000138030.12	KHK	protein_coding	27086772	1	-392671	11566	-392671	14	0	14	26087080	28086710	1999630	202769
IS_Sakaue_34594039_1	IStroke (Sakaue, Multi)	OTH	Plasmablast_UT	Plasmablast_UT	B	Sorted cell	ENSG00000138073	PREB	2930	0.00010902970470577	4.99658776131967e-05	0.649790991262431	0.297702268586173	0.0523477445690786	2:26694101	rs1275980	chr2.1		2	26694101	2:27144930	2.62027e-07	2:26694101	5.95983611290297e-10	3187	12701	0.977468299058602	0.999881529762545	26134879	28134460	ENSG00000138073.13	PREB	protein_coding	27134636	-1	440535	-10294	440535	17	0	17	26134879	28134460	1999581	202770
IS_Sakaue_34594039_1	IStroke (Sakaue, Multi)	OTH	Plasmablast_UT	Plasmablast_UT	B	Sorted cell	ENSG00000138074	SLC5A6	2959	1.60201803349913e-05	0.00015228728779864	0.0946937309760088	0.900147583347671	0.00499037820818669	2:26694101	rs1275980	chr2.1		2	26694101	2:27211915	1.36049e-14	2:26694101	5.95983611290297e-10	3213	12806	0.994797975672003	0.999881205920866	26215407	28212397	ENSG00000138074.14	SLC5A6	protein_coding	27212268	-1	518167	353	518167	19	1	19	26215407	28212397	1996990	202771
IS_Sakaue_34594039_1	IStroke (Sakaue, Multi)	OTH	Plasmablast_UT	Plasmablast_UT	B	Sorted cell	ENSG00000157992	KRTCAP3	2877	9.36316459298953e-09	0.000169469606517929	5.52370791141277e-05	0.999769456647083	5.82730411977064e-06	2:26694101	rs1275980	chr2.1		2	26694101	2:27392522	2.83422e-12	2:26694101	5.95983611290297e-10	3116	12831	0.991048468279379	0.999889268207493	26442928	28441680	ENSG00000157992.12	KRTCAP3	protein_coding	27442381	1	-748280	-49859	-748280	33	3	33	26442928	28441680	1998752	202772
IS_Sakaue_34594039_1	IStroke (Sakaue, Multi)	OTH	Plasmablast_UT	Plasmablast_UT	B	Sorted cell	ENSG00000213699	SLC35F6	3048	1.15514374153847e-06	0.000168769851546591	0.00679504463732892	0.992775329365386	0.000259701001997424	2:26694101	rs1275980	chr2.1		2	26694101	2:26779787	1.64198e-10	2:26694101	5.95983611290297e-10	3382	12868	0.999706786667138	0.999880254513537	25765440	27764179	ENSG00000213699.8	SLC35F6	protein_coding	26764284	1	-70183	15503	-70183	0	0	0	25765440	27764179	1998739	202773
IS_Sakaue_34594039_1	IStroke (Sakaue, Multi)	OTH	Plasmablast_UT	Plasmablast_UT	B	Sorted cell	ENSG00000152784	PRDM8	4034	1.06484822732504e-45	0.000260667977393915	4.08400690566914e-42	0.999738546107188	7.85915418930586e-07	4:80203735	rs2292843	chr4.1		4	80203735	4:80203442	4.1988e-60	4:80261400	2.28783914180637e-10	4216	14518	1.00000000000001	0.999809928035681	79183920	81183829	ENSG00000152784.15	PRDM8	protein_coding	80197503	1	6232	5939	63897	0	0	0	79183920	81183829	1999909	202774
IS_Sakaue_34594039_1	IStroke (Sakaue, Multi)	OTH	Plasmablast_UT	Plasmablast_UT	B	Sorted cell	ENSG00000099810	MTAP	5799	3.2748864514571e-06	2.04420576434745e-05	0.136832982625863	0.854110715143566	0.0090325852864766	9:22102166	rs7859727	chr9.1		9	22102166	9:21865843	1.08359e-07	9:22102166	6.14243425716343e-11	6010	18424	0.996572263145251	0.913639992911885	20802672	22802376	ENSG00000099810.18	MTAP	protein_coding	21802636	1	299530	63207	299530	8	2	8	20802672	22802376	1999704	202777
IS_Sakaue_34594039_1	IStroke (Sakaue, Multi)	OTH	Plasmablast_UT	Plasmablast_UT	B	Sorted cell	ENSG00000156398	SFXN2	3482	5.31716699960711e-68	0.00304689740671987	1.73976810849818e-65	0.996939694095587	1.3408497691384e-05	10:102727625	rs2902548	chr10.1		10	102727625	10:102727625	3.65443e-86	10:103700076	2.81805251738621e-09	3588	14847	1	0.996339344655766	101716138	103714386	ENSG00000156398.12	SFXN2	protein_coding	102714636	1	12989	12989	985440	0	0	25	101716138	103714386	1998248	202782
IS_Sakaue_34594039_1	IStroke (Sakaue, Multi)	OTH	Plasmablast_UT	Plasmablast_UT	B	Sorted cell	ENSG00000076685	NT5C2	3978	6.89256783206672e-08	0.000934412584205794	7.32909494176505e-05	0.993584704005391	0.00540752353530545	10:102842458	rs12265066	chr10.1		10	102842458	10:103069345	2.94493e-13	10:103700076	2.81805251738621e-09	4082	15345	0.998107090970917	0.976482281342923	102197650	104193207	ENSG00000076685.18	NT5C2	protein_coding	103193272	-1	350814	123927	-506804	8	2	14	102197650	104193207	1995557	202778
IS_Sakaue_34594039_1	IStroke (Sakaue, Multi)	OTH	Plasmablast_UT	Plasmablast_UT	B	Sorted cell	ENSG00000138172	CALHM2	4173	1.61603949196629e-15	0.000963155540696325	1.67622842498746e-12	0.999027984664452	8.85979317545942e-06	10:103473018	rs59349259	chr10.1		10	103473018	10:103471622	1.49142e-33	10:103700076	2.81805251738621e-09	4277	15731	0.999999999999641	0.976481617768081	102453745	104452158	ENSG00000138172.10	CALHM2	protein_coding	103452370	-1	-20648	-19252	-247706	1	1	6	102453745	104452158	1998413	202780
IS_Sakaue_34594039_1	IStroke (Sakaue, Multi)	OTH	Plasmablast_UT	Plasmablast_UT	B	Sorted cell	ENSG00000166275	BORCS7	3598	0.000109290499299116	0.0016443507220156	0.0619140612719548	0.931533281950004	0.0047990155567272	10:103849066	rs7091346	chr10.1		10	103849066	10:102842818	1.0528e-13	10:103700076	2.81805251738621e-09	3706	15117	0.923101728844825	0.997919018714304	101857726	103853659	ENSG00000166275.15	BORCS7	protein_coding	102854259	1	994807	-11441	845817	23	0	22	101857726	103853659	1995933	202783
IS_Sakaue_34594039_1	IStroke (Sakaue, Multi)	OTH	Plasmablast_UT	Plasmablast_UT	B	Sorted cell	ENSG00000185933	CALHM1	4173	0.000505124373502702	0.000370213233343837	0.524104114791391	0.384008030079699	0.0910125175220635	10:103849066	rs7091346	chr10.1		10	103849066	10:103458981	4.38637e-07	10:103700076	2.81805251738621e-09	4279	15726	0.990291638954817	0.976477582806148	102459093	104458364	ENSG00000185933.6	CALHM1	protein_coding	103458900	-1	-390166	-81	-241176	6	0	5	102459093	104458586	1999493	202785
IS_Sakaue_34594039_1	IStroke (Sakaue, Multi)	OTH	Plasmablast_UT	Plasmablast_UT	B	Sorted cell	ENSG00000148834	GSTO1	4045	0.000707441917930251	0.000260437263022445	0.702280984408948	0.258490686414064	0.0382604499960353	10:103911091	rs3752946	chr10.1		10	103911091	10:104254904	2.87115e-08	10:103700076	2.81805251738621e-09	4153	16408	0.98896980680266	0.976842037591912	103235729	105234785	ENSG00000148834.12	GSTO1	protein_coding	104254892	1	-343801	12	-554816	5	0	7	103235729	105234785	1999056	202781
IS_Sakaue_34594039_1	IStroke (Sakaue, Multi)	OTH	Plasmablast_UT	Plasmablast_UT	B	Sorted cell	ENSG00000173915	ATP5MK	4119	0.000593793768500497	0.000317916665194225	0.618859154566143	0.331274116655229	0.0489550183449328	10:103911091	rs3752946	chr10.1		10	103911091	10:103313313	1.03546e-07	10:103700076	2.81805251738621e-09	4225	15656	0.990441165192007	0.976481871947645	102397154	104396055	ENSG00000173915.14	USMG5	protein_coding	103396475	-1	-514616	83162	-303601	12	2	10	102397154	104396055	1998901	202784
IS_Sakaue_34594039_1	IStroke (Sakaue, Multi)	OTH	Plasmablast_UT	Plasmablast_UT	B	Sorted cell	ENSG00000107960	STN1	4140	7.24861926990843e-19	0.000985784822431923	7.34451580836606e-16	0.998826155404279	0.000188059773284918	10:103918153	rs111447985	chr10.1		10	103918153	10:103918153	8.97567e-42	10:103700076	2.81805251738621e-09	4238	16087	0.999999201403797	0.976840439062801	102919084	104918195	ENSG00000107960.10	STN1	protein_coding	103918184	-1	31	31	218108	0	0	2	102919084	104918195	1999111	202779
IS_Sakaue_34594039_1	IStroke (Sakaue, Multi)	OTH	Plasmablast_UT	Plasmablast_UT	B	Sorted cell	ENSG00000111245	MYL2	2136	1.13253116239756e-20	1.82222314799435e-12	6.21498435345255e-09	0.999980249598996	1.97441842003062e-05	12:111803962	rs671	chr12.2		12	111803962	12:110908578	2.30922e-18	12:111803962	1.69391828299369e-18	2435	10940	0.999999963508931	0.999999999933286	109920781	111920260	ENSG00000111245.14	MYL2	protein_coding	110920579	-1	-883383	12001	-883383	14	0	14	109920781	111920260	1999479	202790
IS_Sakaue_34594039_1	IStroke (Sakaue, Multi)	OTH	Plasmablast_UT	Plasmablast_UT	B	Sorted cell	ENSG00000111300	NAA25	3051	1.96511414940014e-14	9.65749289843612e-13	0.0199158798007875	0.978757307256381	0.00132681294184634	12:111803962	rs671	chr12.2		12	111803962	12:112115228	8.7929e-08	12:111803962	1.69391828299369e-18	3293	10764	0.981619137493633	0.999918312515154	111111108	113108740	ENSG00000111300.9	NAA25	protein_coding	112108783	-1	304821	-6445	304821	11	0	11	111111108	113108740	1997632	202791
IS_Sakaue_34594039_1	IStroke (Sakaue, Multi)	OTH	Plasmablast_UT	Plasmablast_UT	B	Sorted cell	ENSG00000234608	MAPKAPK5-AS1	2570	7.35412368125946e-14	8.46165828310034e-13	0.0793764089918448	0.913290838965101	0.00733275204213451	12:111803962	rs671	chr12.2		12	111803962	12:111857889	3.58135e-08	12:111803962	1.69391828299369e-18	2824	10107	0.992199347116529	0.99991831248972	110846469	112842680	ENSG00000234608.7	MAPKAPK5-AS1	lncRNA	111842902	-1	38940	-14987	38940	1	0	1	110845644	112842680	1997036	202800
IS_Sakaue_34594039_1	IStroke (Sakaue, Multi)	OTH	Plasmablast_UT	Plasmablast_UT	B	Sorted cell	ENSG00000089127	OAS1	4426	1.73491263343096e-12	8.18222187805246e-13	0.645975710525365	0.304581016289884	0.0494432731821963	12:112030402	rs11066132	chr12.2		12	112030402	12:112911294	2.1682e-08	12:112030402	2.3491152391788e-18	4664	13175	0.976630359545003	0.999818358265866	111906952	113906755	ENSG00000089127.12	OAS1	protein_coding	112906962	1	-876560	4332	-876560	8	0	8	111906952	113906755	1999803	202788
IS_Sakaue_34594039_1	IStroke (Sakaue, Multi)	OTH	Plasmablast_UT	Plasmablast_UT	B	Sorted cell	ENSG00000089127	OAS1	4426	1.73491263343096e-12	8.18222187805246e-13	0.645975710525365	0.304581016289884	0.0494432731821963	12:112030402	rs11066132	chr12.2		12	112030402	12:112911294	2.1682e-08	12:112030402	2.3491152391788e-18	4664	13175	0.976630359545003	0.999818358265866	111906952	113906755	ENSG00000089127.12	OAS1	protein_coding	112906962	1	-876560	4332	-876560	8	0	8	111906952	113906755	1999803	202788
IS_Sakaue_34594039_1	IStroke (Sakaue, Multi)	OTH	Plasmablast_UT	Plasmablast_UT	B	Sorted cell	ENSG00000111331	OAS3	4511	1.70972457873449e-13	2.54082048576888e-12	0.0626657071052047	0.931265561584051	0.00606873130803128	12:112030402	rs11066132	chr12.2		12	112030402	12:112941318	2.92191e-13	12:112030402	2.3491152391788e-18	4747	13384	0.997203468421853	0.999818358265841	111938353	113938346	ENSG00000111331.12	OAS3	protein_coding	112938474	1	-908072	2844	-908072	9	0	9	111938353	113938346	1999993	202792
IS_Sakaue_34594039_1	IStroke (Sakaue, Multi)	OTH	Plasmablast_UT	Plasmablast_UT	B	Sorted cell	ENSG00000111331	OAS3	4511	1.70972457873449e-13	2.54082048576888e-12	0.0626657071052047	0.931265561584051	0.00606873130803128	12:112030402	rs11066132	chr12.2		12	112030402	12:112941318	2.92191e-13	12:112030402	2.3491152391788e-18	4747	13384	0.997203468421853	0.999818358265841	111938353	113938346	ENSG00000111331.12	OAS3	protein_coding	112938474	1	-908072	2844	-908072	9	0	9	111938353	113938346	1999993	202792
IS_Sakaue_34594039_1	IStroke (Sakaue, Multi)	OTH	Plasmablast_UT	Plasmablast_UT	B	Sorted cell	ENSG00000111335	OAS2	4634	8.9778677231929e-15	2.77719322217906e-12	0.00321894858815827	0.995740728801586	0.0010403226074702	12:112030402	rs11066132	chr12.2		12	112030402	12:112984172	1.79819e-26	12:112030402	2.3491152391788e-18	4868	13682	0.999915042723466	0.999818358265813	111978782	113978255	ENSG00000111335.12	OAS2	protein_coding	112978519	1	-948117	5653	-948117	10	0	10	111978782	113978255	1999473	202793
IS_Sakaue_34594039_1	IStroke (Sakaue, Multi)	OTH	Plasmablast_UT	Plasmablast_UT	B	Sorted cell	ENSG00000111335	OAS2	4634	8.9778677231929e-15	2.77719322217906e-12	0.00321894858815827	0.995740728801586	0.0010403226074702	12:112030402	rs11066132	chr12.2		12	112030402	12:112984172	1.79819e-26	12:112030402	2.3491152391788e-18	4868	13682	0.999915042723466	0.999818358265813	111978782	113978255	ENSG00000111335.12	OAS2	protein_coding	112978519	1	-948117	5653	-948117	10	0	10	111978782	113978255	1999473	202793
IS_Sakaue_34594039_1	IStroke (Sakaue, Multi)	OTH	Plasmablast_UT	Plasmablast_UT	B	Sorted cell	ENSG00000111344	RASAL1	4998	8.53045992458899e-14	1.39193889896878e-11	0.00608932739399948	0.993612102323836	0.00029857026815827	12:112207597	rs2074356	chr12.2		12	112207597	12:113165092	1.92437e-08	12:112207597	6.88013031811352e-18	5212	14769	0.982878143352596	0.999155358634568	112136812	114135985	ENSG00000111344.11	RASAL1	protein_coding	113135761	-1	928164	-29331	928164	10	1	10	112136321	114135985	1999664	202794
IS_Sakaue_34594039_1	IStroke (Sakaue, Multi)	OTH	Plasmablast_UT	Plasmablast_UT	B	Sorted cell	ENSG00000123064	DDX54	5131	9.99680471251751e-20	1.43070488142719e-11	6.98732825243827e-09	0.999999992635168	3.63196191437592e-10	12:112207597	rs2074356	chr12.2		12	112207597	12:113156641	7.37804e-24	12:112207597	6.88013031811352e-18	5341	15080	0.927248499916835	0.999155169550053	112185604	114185125	ENSG00000123064.12	DDX54	protein_coding	113185478	-1	977881	28837	977881	12	0	12	112185604	114185125	1999521	202795
IS_Sakaue_34594039_1	IStroke (Sakaue, Multi)	OTH	Plasmablast_UT	Plasmablast_UT	B	Sorted cell	ENSG00000139405	RITA1	5131	6.08084549519032e-17	1.43069845750242e-11	4.25024442800737e-06	0.999995502265652	2.47475612387587e-07	12:112207597	rs2074356	chr12.2		12	112207597	12:113291183	2.54602e-16	12:112207597	6.88013031811352e-18	5341	15080	0.979134290665954	0.999155169550053	112185604	114185125	ENSG00000139405.15	RITA1	protein_coding	113185721	1	-978124	105462	-978124	13	4	13	112185604	114185125	1999521	202796
IS_Sakaue_34594039_1	IStroke (Sakaue, Multi)	OTH	Plasmablast_UT	Plasmablast_UT	B	Sorted cell	ENSG00000186815	TPCN1	5187	6.19486337602864e-12	5.84838312584205e-11	0.0953130135929834	0.899814941935195	0.00487204440714477	12:112298314	rs77768175	chr12.2		12	112298314	12:113287803	4.5353e-08	12:112298314	2.78675267466202e-17	5394	15252	0.987788941958056	0.999999999946145	112222604	114220520	ENSG00000186815.12	TPCN1	protein_coding	113221464	1	-923150	66339	-923150	16	1	16	112222604	114220520	1997916	202798
IS_Sakaue_34594039_1	IStroke (Sakaue, Multi)	OTH	Plasmablast_UT	Plasmablast_UT	B	Sorted cell	ENSG00000089060	SLC8B1	5546	1.63890767782513e-18	4.64400903247907e-10	3.52907942143118e-09	0.999999995802504	2.0401567136213e-10	12:112492671	rs11066325	chr12.2		12	112492671	12:113334136	1.02547e-27	12:112492671	1.6786758138298e-16	5743	15924	0.999999869153553	0.999999999652919	112361123	114359288	ENSG00000089060.11	SLC8B1	protein_coding	113335109	-1	842438	973	842438	14	0	14	112361123	114359288	1998165	202787
IS_Sakaue_34594039_1	IStroke (Sakaue, Multi)	OTH	Plasmablast_UT	Plasmablast_UT	B	Sorted cell	ENSG00000151176	PLBD2	5543	5.24258074514787e-25	4.64430066730684e-10	1.12882027203505e-15	0.999999999529606	5.9599498445736e-12	12:113358594	rs12825284	chr12.2		12	113358594	12:113358594	2.5019e-29	12:112492671	1.6786758138298e-16	5740	15925	0.999999999999992	0.999999999652864	112359443	114358479	ENSG00000151176.7	PLBD2	protein_coding	113358587	1	7	7	-865916	0	0	15	112359443	114358479	1999036	202797
IS_Sakaue_34594039_1	IStroke (Sakaue, Multi)	OTH	Plasmablast_UT	Plasmablast_UT	B	Sorted cell	ENSG00000088448	ANKRD10	6369	0.000438700041622396	0.00745517736233388	0.0547660945749651	0.930676160959222	0.00666386706185639	13:110307296	rs7989823	chr13.1		13	110307296	13:110886243	9.07159e-13	13:110307296	3.19312743404492e-09	6680	17836	0.998211320122383	0.993778596992915	109915650	111915019	ENSG00000088448.14	ANKRD10	protein_coding	110915069	-1	607773	28826	607773	10	1	10	109915650	111915019	1999369	202802
IS_Sakaue_34594039_1	IStroke (Sakaue, Multi)	OTH	Plasmablast_UT	Plasmablast_UT	B	Sorted cell	ENSG00000102606	ARHGEF7	6278	0.000482477671223337	0.00745437243930601	0.059824729968052	0.924294689969247	0.00794372995217169	13:110307296	rs7989823	chr13.1		13	110307296	13:111272851	4.57734e-10	13:110307296	3.19312743404492e-09	6563	17956	0.998188155262915	0.994580450792815	110115601	112114549	ENSG00000102606.17	ARHGEF7	protein_coding	111115310	1	-808014	157541	-808014	13	1	13	110115601	112114549	1998948	202803
IS_Sakaue_34594039_1	IStroke (Sakaue, Multi)	OTH	Plasmablast_UT	Plasmablast_UT	B	Sorted cell	ENSG00000134905	CARS2	6787	7.38131310739791e-24	0.00837994675351981	8.73428810468719e-22	0.991596838681021	2.32145654612366e-05	13:110706141	rs3818496	chr13.1		13	110706141	13:110706141	2.20302e-37	13:110307296	3.19312743404492e-09	7079	18818	0.999999999999975	0.993516114013668	109713667	111697147	ENSG00000134905.16	CARS2	protein_coding	110706116	-1	-25	-25	398820	0	0	6	109713667	111697147	1983480	202804
IS_Sakaue_34594039_1	IStroke (Sakaue, Multi)	OTH	Plasmablast_UT	Plasmablast_UT	B	Sorted cell	ENSG00000229152	ANKRD10-IT1	6394	1.09364933174757e-16	0.00792760817435043	1.36858030461966e-14	0.992051825241793	2.05665838409717e-05	13:110907395	rs9521988	chr13.1		13	110907395	13:110896968	7.5799e-29	13:110307296	3.19312743404492e-09	6706	17793	1	0.993791704682936	109899306	111899031	ENSG00000229152.2	ANKRD10-IT1	lncRNA	110899172	-1	-8223	2204	591876	0	0	9	109899306	111899031	1999725	202805
IS_Sakaue_34594039_1	IStroke (Sakaue, Multi)	OTH	T4_Perez	CD4_Perez	CD4	Single cell	ENSG00000197826	CFAP299	4726	0.000170534604872029	8.49680462014339e-05	0.648959912204019	0.323303592920511	0.027480992224396	4:80261400	rs12509595	chr4.1		4	80261400	4:80968980	5.8511e-08	4:80261400	2.28783914180637e-10	5004	14632	0.971018174159351	0.99981648373475	79335948	81335543	ENSG00000197826	ENSG00000197826	protein_coding	80335730	1	-74330	633250	-74330	0	0	0	79335948	81335543	1999595	209698
IS_Sakaue_34594039_1	IStroke (Sakaue, Multi)	OTH	T4_Perez	CD4_Perez	CD4	Single cell	ENSG00000250903	GMDS-DT	6846	0.000204224869380693	0.000454584752831024	0.302382913848669	0.673046589068556	0.0239116874605639	6:1377366	rs7451833	chr6.1		6	1377366	6:2246384	4.39386e-08	6:1377366	5.94911721928629e-09	7047	16808	0.990153152934365	0.9995983907278	1245923	3244455	ENSG00000250903	ENSG00000250903	lncRNA	2245736	1	-868370	648	-868370	3	0	3	1245923	3244455	1998532	209699
IS_Sakaue_34594039_1	IStroke (Sakaue, Multi)	OTH	T4_Perez	CD4_Perez	CD4	Single cell	ENSG00000148834	GSTO1	4723	9.31021696899763e-06	0.000996942765028023	0.00923818630928868	0.989229043791036	0.000526516917679222	10:103849066	rs7091346	chr10.1		10	103849066	10:104274733	3.84434e-09	10:103700076	2.81805251738621e-09	4836	16412	0.996783649431561	0.976645593659751	103235729	105235267	ENSG00000148834	ENSG00000148834	protein_coding	104254892	1	-405826	19841	-554816	6	2	7	103235729	105235267	1999538	209697
IS_Sakaue_34594039_1	IStroke (Sakaue, Multi)	OTH	T4_Perez	CD4_Perez	CD4	Single cell	ENSG00000166275	BORCS7	3696	6.62103888598399e-05	0.00169266515957052	0.0374413545548516	0.957181508586187	0.00361826131053178	10:103849066	rs7091346	chr10.1		10	103849066	10:103048217	6.27058e-08	10:103700076	2.81805251738621e-09	3802	15138	0.962228834127195	0.997507634199884	101854695	103853967	ENSG00000166275	ENSG00000166275	protein_coding	102854259	1	994807	193958	845817	23	5	22	101854695	103853967	1999272	209696
IS_Sakaue_34594039_1	IStroke (Sakaue, Multi)	OTH	CD4_TCM_OneK1K	CD4_TCM_OneK1K	CD4	Single cell	ENSG00000097046	CDC7	5213	3.6512988725074e-30	0.000539989175250143	6.75813742220334e-27	0.999458322108196	1.68871654929731e-06	1:91529985	rs12124682	chr1.1		1	91529985	1:91529985	5.01765e-32	1:91804513	2.54823346590415e-09	5305	15018	1	0.999604226825405	90501749	92500412	ENSG00000097046	ENSG00000097046	protein_coding	91500851	1	29134	29134	303662	0	0	0	90501749	92500412	1998663	62430
IS_Sakaue_34594039_1	IStroke (Sakaue, Multi)	OTH	CD4_TCM_OneK1K	CD4_TCM_OneK1K	CD4	Single cell	ENSG00000231655	EMP2P1	4128	1.76708731541031e-18	0.000172447014068188	1.02453526374074e-14	0.999826353651224	1.19933469455575e-06	2:26141157	rs62128394	chr2.1		2	26141157	2:26141157	5.70864e-22	2:26694101	5.95983611290297e-10	4233	13055	0.999205308653741	0.999826523052781	25142013	27140336	ENSG00000231655	ENSG00000231655	processed_pseudogene	26141264	-1	107	107	-552837	0	0	9	25142013	27140336	1998323	62448
IS_Sakaue_34594039_1	IStroke (Sakaue, Multi)	OTH	CD4_TCM_OneK1K	CD4_TCM_OneK1K	CD4	Single cell	ENSG00000115241	PPM1G	3858	1.21543109637342e-06	0.000168709183141889	0.0071504344264376	0.992523277863112	0.00015636309621134	2:26694101	rs1275980	chr2.1		2	26694101	2:27396182	1.07007e-07	2:26694101	5.95983611290297e-10	3971	12866	0.994003733055606	0.999836762410143	26410076	28409510	ENSG00000115241	ENSG00000115241	protein_coding	27409591	-1	715490	13409	715490	31	0	31	26410076	28409510	1999434	62450
IS_Sakaue_34594039_1	IStroke (Sakaue, Multi)	OTH	CD4_TCM_OneK1K	CD4_TCM_OneK1K	CD4	Single cell	ENSG00000138030	KHK	3600	1.22990121680641e-06	0.000165683750255707	0.00736547902960853	0.992225798957917	0.000241808361002135	2:26694101	rs1275980	chr2.1		2	26694101	2:27101168	5.79798e-08	2:26694101	5.95983611290297e-10	3714	12639	0.996760780202951	0.999828666676335	26087080	28086710	ENSG00000138030	ENSG00000138030	protein_coding	27086772	1	-392671	14396	-392671	14	0	14	26087080	28086710	1999630	62449
IS_Sakaue_34594039_1	IStroke (Sakaue, Multi)	OTH	CD4_TCM_OneK1K	CD4_TCM_OneK1K	CD4	Single cell	ENSG00000157992	KRTCAP3	3869	2.04946301279239e-49	0.000169501870161349	1.20890370818614e-45	0.999829896472131	6.01657709814475e-07	2:27413591	rs112882369	chr2.1		2	27413591	2:27433169	2.95357e-48	2:26694101	5.95983611290297e-10	3981	12832	0.980769162548392	0.999837273703769	26442985	28441680	ENSG00000157992	ENSG00000157992	protein_coding	27442381	1	-28790	-9212	-748280	1	0	33	26442985	28441680	1998695	62451
IS_Sakaue_34594039_1	IStroke (Sakaue, Multi)	OTH	CD4_TCM_OneK1K	CD4_TCM_OneK1K	CD4	Single cell	ENSG00000163297	ANTXR2	4837	1.33824488838064e-14	0.000258421362274006	5.17719027268186e-11	0.999739712188737	1.86639720225981e-06	4:80025387	rs4640621	chr4.1		4	80025387	4:80025387	2.37071e-16	4:80261400	2.28783914180637e-10	4923	14393	0.999999999996484	0.999822047728613	79126680	81125363	ENSG00000163297	ENSG00000163297	protein_coding	80073229	-1	47842	47842	-188171	0	0	2	79126680	81125363	1998683	62452
IS_Sakaue_34594039_1	IStroke (Sakaue, Multi)	OTH	CD4_TCM_OneK1K	CD4_TCM_OneK1K	CD4	Single cell	ENSG00000138669	PRKG2	5371	4.00458199828874e-08	0.000272555941499358	0.000146864711030341	0.999576219869443	4.31943220724147e-06	4:80261400	rs12509595	chr4.1		4	80261400	4:81198754	1.56899e-09	4:80261400	2.28783914180637e-10	5436	15183	0.999996847252707	0.999820054240479	80215195	82214949	ENSG00000138669	ENSG00000138669	protein_coding	81215222	-1	953822	16468	953822	3	0	3	80215195	82214949	1999754	62453
IS_Sakaue_34594039_1	IStroke (Sakaue, Multi)	OTH	CD4_TCM_OneK1K	CD4_TCM_OneK1K	CD4	Single cell	ENSG00000112685	EXOC2	5565	1.32562585527061e-07	0.000542312537456943	0.000244241615783201	0.999190574159879	2.27391242967344e-05	6:692700	rs6906847	chr6.1		6	692700	6:692700	6.43927e-11	6:1377366	5.94911721928629e-09	5797	13507	0.999992592047467	0.999307026657245	137522	1692798	ENSG00000112685	ENSG00000112685	protein_coding	693139	-1	439	439	-684227	1	1	3	137522	1692798	1555276	62455
IS_Sakaue_34594039_1	IStroke (Sakaue, Multi)	OTH	CD4_TCM_OneK1K	CD4_TCM_OneK1K	CD4	Single cell	ENSG00000272463	AL357054.4	5649	1.53462980262025e-14	0.000551045559668176	2.78340343662804e-11	0.999447618515001	1.33589748335133e-06	6:711150	rs2244443	chr6.1		6	711150	6:711150	4.63078e-18	6:1377366	5.94911721928629e-09	5882	13721	0.999999999997289	0.999301399425313	137522	1711370	ENSG00000272463	ENSG00000272463	lncRNA	711811	-1	661	661	-665555	0	0	2	137522	1711370	1573848	62456
IS_Sakaue_34594039_1	IStroke (Sakaue, Multi)	OTH	CD4_TCM_OneK1K	CD4_TCM_OneK1K	CD4	Single cell	ENSG00000250903	GMDS-DT	6455	4.58860200749412e-11	0.000675041506705314	6.79280756902294e-08	0.999308058703573	1.68318157595717e-05	6:2232142	rs12175387	chr6.1		6	2232142	6:2232142	4.93405e-16	6:1377366	5.94911721928629e-09	6579	16811	0.999999998745277	0.999593215008562	1245923	3245533	ENSG00000250903	ENSG00000250903	lncRNA	2245736	1	-13594	-13594	-868370	1	1	3	1245923	3245533	1999610	62457
IS_Sakaue_34594039_1	IStroke (Sakaue, Multi)	OTH	CD4_TCM_OneK1K	CD4_TCM_OneK1K	CD4	Single cell	ENSG00000166272	WBP1L	3978	2.87407594992789e-05	0.00294877076529301	0.00937766614337525	0.962104071285436	0.025540751046397	10:102858767	rs7096249	chr10.1		10	102858767	10:102812324	3.51358e-07	10:103700076	2.81805251738621e-09	4082	14888	0.947638250780553	0.995640615729653	101743975	103743078	ENSG00000166272	ENSG00000166272	protein_coding	102743948	1	114819	68376	956128	4	0	24	101743975	103743078	1999103	62431
IS_Sakaue_34594039_1	IStroke (Sakaue, Multi)	OTH	CD4_TCM_OneK1K	CD4_TCM_OneK1K	CD4	Single cell	ENSG00000270316	BORCS7-ASMT	4177	6.24088143921424e-07	0.00169413524351622	0.000352921220568665	0.957978975655911	0.0399733437918599	10:102858938	rs7096169	chr10.1		10	102858938	10:102865480	3.56976e-09	10:103700076	2.81805251738621e-09	4282	15138	0.991477151902649	0.99752247990863	101854695	103853967	ENSG00000270316	ENSG00000270316	protein_coding	102854272	1	4666	11208	845804	1	1	21	101854695	103853967	1999272	62432
IS_Sakaue_34594039_1	IStroke (Sakaue, Multi)	OTH	CD4_TCM_OneK1K	CD4_TCM_OneK1K	CD4	Single cell	ENSG00000107954	NEURL1	4507	3.7933547599559e-14	0.000960331555606288	3.94586082214252e-11	0.998940099116557	9.95692883393906e-05	10:103565017	rs12415501	chr10.1		10	103565017	10:103579065	7.09517e-18	10:103700076	2.81805251738621e-09	4605	15683	0.999999999998971	0.97627711080386	102494602	104493346	ENSG00000107954	ENSG00000107954	protein_coding	103493705	1	71312	85360	206371	1	1	3	102494602	104493346	1998744	62435
IS_Sakaue_34594039_1	IStroke (Sakaue, Multi)	OTH	CD4_TCM_OneK1K	CD4_TCM_OneK1K	CD4	Single cell	ENSG00000173915	ATP5MK	4556	3.55525203282836e-06	0.000954926112555512	0.00370432532952084	0.994966114576338	0.000371078729552123	10:103688024	rs57694670	chr10.1		10	103688024	10:103243964	3.82641e-08	10:103700076	2.81805251738621e-09	4652	15657	0.99509121516543	0.976280775653164	102397154	104396055	ENSG00000173915	ENSG00000173915	protein_coding	103396475	-1	-291549	152511	-303601	10	3	10	102397154	104396055	1998901	62433
IS_Sakaue_34594039_1	IStroke (Sakaue, Multi)	OTH	CD4_TCM_OneK1K	CD4_TCM_OneK1K	CD4	Single cell	ENSG00000107960	STN1	4544	3.81225104520065e-06	0.000536517496847182	0.00386092535365827	0.542804923638539	0.45279382125991	10:103911091	rs3752946	chr10.1		10	103911091	10:103879483	2.8681e-07	10:103700076	2.81805251738621e-09	4636	16091	0.999911139420677	0.976637768195603	102918593	104918156	ENSG00000107960	ENSG00000107960	protein_coding	103918184	-1	7093	38701	218108	0	0	2	102918593	104918156	1999563	62436
IS_Sakaue_34594039_1	IStroke (Sakaue, Multi)	OTH	CD4_TCM_OneK1K	CD4_TCM_OneK1K	CD4	Single cell	ENSG00000138172	CALHM2	4549	0.000174364624144986	0.000784717682026501	0.180763817546009	0.813510816165207	0.00476628398261323	10:103911091	rs3752946	chr10.1		10	103911091	10:103470386	6.68745e-08	10:103700076	2.81805251738621e-09	4645	15736	0.998380366167916	0.976279466012805	102452872	104452158	ENSG00000138172	ENSG00000138172	protein_coding	103452370	-1	-458721	-18016	-247706	8	1	6	102452872	104452158	1999286	62434
IS_Sakaue_34594039_1	IStroke (Sakaue, Multi)	OTH	CD4_TCM_OneK1K	CD4_TCM_OneK1K	CD4	Single cell	ENSG00000148834	GSTO1	4898	2.91203670556145e-32	0.00100677580690444	2.88951434185953e-29	0.998989165600145	4.05859294711266e-06	10:104253292	rs17883150	chr10.1		10	104253292	10:104249303	1.37383e-34	10:103700076	2.81805251738621e-09	4992	16412	0.99999999999989	0.9766480401662	103235729	105235267	ENSG00000148834	ENSG00000148834	protein_coding	104254892	1	-1600	-5589	-554816	0	0	7	103235729	105235267	1999538	62437
IS_Sakaue_34594039_1	IStroke (Sakaue, Multi)	OTH	CD4_TCM_OneK1K	CD4_TCM_OneK1K	CD4	Single cell	ENSG00000134905	CARS2	7699	0.000100268993915866	0.00821319753483402	0.0119537509722196	0.979150699002225	0.000582083496804991	13:110307296	rs7989823	chr13.1		13	110307296	13:110699187	1.70963e-07	13:110307296	3.19312743404492e-09	7828	18665	0.999656002493015	0.992852718331419	109713641	111668909	ENSG00000134905	ENSG00000134905	protein_coding	110706116	-1	398820	6929	398820	6	0	6	109713641	111668909	1955268	62440
IS_Sakaue_34594039_1	IStroke (Sakaue, Multi)	OTH	CD4_TCM_OneK1K	CD4_TCM_OneK1K	CD4	Single cell	ENSG00000102606	ARHGEF7	7006	1.06299694067337e-06	0.00800674925412205	0.000131678134380717	0.991831424410009	2.90852045478095e-05	13:111154957	rs7330975	chr13.1		13	111154957	13:111154957	1.10592e-10	13:110307296	3.19312743404492e-09	7146	17961	0.999998352837336	0.993891855167994	110114982	112114549	ENSG00000102606	ENSG00000102606	protein_coding	111115310	1	39647	39647	-808014	1	1	13	110114982	112114549	1999567	62441
IS_Sakaue_34594039_1	IStroke (Sakaue, Multi)	OTH	CD4_T_flu_Randolph	CD4_T_flu_Randolph	CD4	Single cell	ENSG00000272463	AL357054.4	5427	8.7041870918843e-15	0.000550851209106445	1.57926145009433e-11	0.999447815636782	1.33313831073105e-06	6:711150	rs2244443	chr6.1		6	711150	6:711150	1.01725e-15	6:1377366	5.94911721928629e-09	7283	13716	0.999999999996896	0.999290052621116	137522	1711370	ENSG00000272463	ENSG00000272463	lncRNA	711811	-1	661	661	-665555	0	0	2	110300	1711370	1601070	59162
IS_Sakaue_34594039_1	IStroke (Sakaue, Multi)	OTH	CD4_T_flu_Randolph	CD4_T_flu_Randolph	CD4	Single cell	ENSG00000112685	EXOC2	5339	8.31380349962594e-07	0.000541375348522618	0.00153233683080134	0.997821584258199	0.000103872182126679	6:1377366	rs7451833	chr6.1		6	1377366	6:687753	1.90787e-10	6:1377366	5.94911721928629e-09	7177	13502	0.999703874132114	0.999295662879155	137522	1692798	ENSG00000112685	ENSG00000112685	protein_coding	693139	-1	-684227	5386	-684227	3	1	3	110300	1692798	1582498	59161
IS_Sakaue_34594039_1	IStroke (Sakaue, Multi)	OTH	CD4_T_Naive_Randolph	CD4_T_naive_Randolph	CD4	Single cell	ENSG00000112685	EXOC2	5339	2.36732304539995e-05	0.000517125949737375	0.0436326922212478	0.953123092206645	0.00270341639191523	6:1377366	rs7451833	chr6.1		6	1377366	6:684269	8.59358e-09	6:1377366	5.94911721928629e-09	7177	13502	0.991384256399007	0.999295662879155	137522	1692798	ENSG00000112685	ENSG00000112685	protein_coding	693139	-1	-684227	8870	-684227	3	1	3	110300	1692798	1582498	59822
IS_Sakaue_34594039_1	IStroke (Sakaue, Multi)	OTH	CD4_anti_CD3_CD28_Sch	CD4_anti_CD3_CD28_Sch	CD4	Sorted cell	ENSG00000097046	CDC7	4564	5.47242378620552e-14	0.000539946024533905	1.01296432027411e-10	0.999458517788631	1.5360854851577e-06	1:91517617	rs13447526	chr1.1		1	91517617	1:91517617	3.47062e-15	1:91804513	2.54823346590415e-09	4668	15017	0.999999999998276	0.999617763683133	90501749	92500412	ENSG00000097046	ENSG00000097046	protein_coding	91500851	1	16766	16766	303662	0	0	0	90501749	92500412	1998663	54042
IS_Sakaue_34594039_1	IStroke (Sakaue, Multi)	OTH	CD4_anti_CD3_CD28_Sch	CD4_anti_CD3_CD28_Sch	CD4	Sorted cell	ENSG00000157992	KRTCAP3	3211	1.75217633423172e-08	0.000169474333291926	0.000103359824283154	0.99971884910826	8.29921240039348e-06	2:26694101	rs1275980	chr2.1		2	26694101	2:27412715	7.71088e-10	2:26694101	5.95983611290297e-10	3331	12832	0.99855207492606	0.999888674650968	26442985	28441680	ENSG00000157992	ENSG00000157992	protein_coding	27442381	1	-748280	-29666	-748280	33	1	33	26442985	28441680	1998695	54057
IS_Sakaue_34594039_1	IStroke (Sakaue, Multi)	OTH	CD4_anti_CD3_CD28_Sch	CD4_anti_CD3_CD28_Sch	CD4	Sorted cell	ENSG00000163798	SLC4A1AP	3408	2.24690369315166e-05	0.000146432454631447	0.131376537521379	0.856172100914578	0.0122824600724807	2:26694101	rs1275980	chr2.1		2	26694101	2:27650548	2.21417e-07	2:26694101	5.95983611290297e-10	3519	12946	0.997816582003001	0.99989091714244	26663591	28663138	ENSG00000163798	ENSG00000163798	protein_coding	27663889	1	-969788	-13341	-969788	43	1	43	26663591	28663138	1999547	54058
IS_Sakaue_34594039_1	IStroke (Sakaue, Multi)	OTH	CD4_anti_CD3_CD28_Sch	CD4_anti_CD3_CD28_Sch	CD4	Sorted cell	ENSG00000152784	PRDM8	4449	1.84184720136461e-06	0.000258667265550395	0.00706308915210124	0.991932484293846	0.000743917441301318	4:80261400	rs12509595	chr4.1		4	80261400	4:80154394	1.46383e-09	4:80261400	2.28783914180637e-10	4603	14520	0.999888582646002	0.999814851447082	79183920	81183829	ENSG00000152784	ENSG00000152784	protein_coding	80197503	1	63897	-43109	63897	0	1	0	79183920	81183829	1999909	54059
IS_Sakaue_34594039_1	IStroke (Sakaue, Multi)	OTH	CD4_anti_CD3_CD28_Sch	CD4_anti_CD3_CD28_Sch	CD4	Sorted cell	ENSG00000272463	AL357054.4	5185	1.82082891560717e-05	0.000531650495547229	0.0330241624406257	0.964245146777744	0.00218083199692654	6:1377366	rs7451833	chr6.1		6	1377366	6:708230	6.34577e-09	6:1377366	5.94911721928629e-09	5591	13721	0.998603010496696	0.999278918974314	137522	1711370	ENSG00000272463	ENSG00000272463	lncRNA	711811	-1	-665555	3581	-665555	2	0	2	134977	1711370	1576393	54060
IS_Sakaue_34594039_1	IStroke (Sakaue, Multi)	OTH	CD4_anti_CD3_CD28_Sch	CD4_anti_CD3_CD28_Sch	CD4	Sorted cell	ENSG00000076685	NT5C2	3740	2.60211886225589e-15	0.000947676838690949	2.74306156459038e-12	0.9990073083122	4.50148463669954e-05	10:103193250	rs1141095	chr10.1		10	103193250	10:102831425	1.0883e-16	10:103700076	2.81805251738621e-09	4047	15475	0.999999999965707	0.976266777848468	102277668	104275555	ENSG00000076685	ENSG00000076685	protein_coding	103193272	-1	22	361847	-506804	0	9	14	102277668	104276097	1998429	54044
IS_Sakaue_34594039_1	IStroke (Sakaue, Multi)	OTH	CD4_anti_CD3_CD28_Sch	CD4_anti_CD3_CD28_Sch	CD4	Sorted cell	ENSG00000156398	SFXN2	3172	2.73292124208836e-05	0.00301099034895964	0.00893628222096426	0.984548371948478	0.00347702626917719	10:103700076	rs11191772	chr10.1		10	103700076	10:102897543	1.89598e-08	10:103700076	2.81805251738621e-09	3374	14855	0.988422511710205	0.996231913415197	101715126	103714386	ENSG00000156398	ENSG00000156398	protein_coding	102714636	1	985440	182907	985440	25	6	25	101715126	103714386	1999260	54043
IS_Sakaue_34594039_1	IStroke (Sakaue, Multi)	OTH	CD4_anti_CD3_CD28_Sch	CD4_anti_CD3_CD28_Sch	CD4	Sorted cell	ENSG00000107960	STN1	3928	9.34604170635649e-05	0.000567473396735895	0.0946529513579058	0.574303614956112	0.330382499872183	10:103911091	rs3752946	chr10.1		10	103911091	10:103879483	3.84359e-08	10:103700076	2.81805251738621e-09	4171	16091	0.995786428556668	0.976629982076684	102918593	104918156	ENSG00000107960	ENSG00000107960	protein_coding	103918184	-1	7093	38701	218108	0	0	2	102918593	104918156	1999563	54045
IS_Sakaue_34594039_1	IStroke (Sakaue, Multi)	OTH	CD4_anti_CD3_CD28_Sch	CD4_anti_CD3_CD28_Sch	CD4	Sorted cell	ENSG00000148834	GSTO1	4355	0.000511979542265433	0.000461107357259531	0.508014975613352	0.457495883782562	0.0335160537045612	10:103911091	rs3752946	chr10.1		10	103911091	10:104259067	2.1879e-07	10:103700076	2.81805251738621e-09	4591	16412	0.914899627527801	0.976638857743474	103235729	105235267	ENSG00000148834	ENSG00000148834	protein_coding	104254892	1	-343801	4175	-554816	5	0	7	103235729	105235267	1999538	54046
IS_Sakaue_34594039_1	IStroke (Sakaue, Multi)	OTH	CD4_anti_CD3_CD28_Sch	CD4_anti_CD3_CD28_Sch	CD4	Sorted cell	ENSG00000089022	MAPKAPK5	2596	4.93648926927423e-17	9.27902246696922e-13	5.31975721145202e-05	0.999944368435303	2.4339916555845e-06	12:111803962	rs671	chr12.2		12	111803962	12:112347767	9.93658e-12	12:111803962	1.69391828299369e-18	3010	10123	0.996924438756431	0.999918312525982	110842603	112842213	ENSG00000089022	ENSG00000089022	protein_coding	111842228	1	-38266	505539	-38266	0	13	0	110842603	112842213	1999610	54048
IS_Sakaue_34594039_1	IStroke (Sakaue, Multi)	OTH	CD4_anti_CD3_CD28_Sch	CD4_anti_CD3_CD28_Sch	CD4	Sorted cell	ENSG00000111300	NAA25	3030	4.31679857047861e-15	9.78874938382541e-13	0.00438963375534093	0.995390596328507	0.000219769915170595	12:111803962	rs671	chr12.2		12	111803962	12:111942223	4.7675e-12	12:111803962	1.69391828299369e-18	3398	10728	0.997660269053213	0.999918312525691	111119384	113108740	ENSG00000111300	ENSG00000111300	protein_coding	112108783	-1	304821	166560	304821	11	6	11	111119384	113108740	1989356	54049
IS_Sakaue_34594039_1	IStroke (Sakaue, Multi)	OTH	CD4_anti_CD3_CD28_Sch	CD4_anti_CD3_CD28_Sch	CD4	Sorted cell	ENSG00000173064	HECTD4	3122	1.2729475475522e-15	1.01969880407531e-12	0.00124655420281911	0.998555974297832	0.000197471498327971	12:111803962	rs671	chr12.2		12	111803962	12:111823834	2.3121e-10	12:111803962	1.69391828299369e-18	3484	11140	0.979512245122316	0.999918312353579	111387585	113382239	ENSG00000173064	ENSG00000173064	protein_coding	112382431	-1	578469	558597	578469	14	14	14	111387541	113382239	1994698	54050
IS_Sakaue_34594039_1	IStroke (Sakaue, Multi)	OTH	CD4_anti_CD3_CD28_Sch	CD4_anti_CD3_CD28_Sch	CD4	Sorted cell	ENSG00000151176	PLBD2	5213	2.21940463223999e-10	2.26315374941509e-10	0.477847030535638	0.487222533905601	0.0349304351105073	12:112492671	rs11066325	chr12.2		12	112492671	12:113358761	2.12788e-08	12:112492671	1.6786758138298e-16	5440	15926	0.984602822405225	0.999999999724272	112359443	114358479	ENSG00000151176	ENSG00000151176	protein_coding	113358587	1	-865916	174	-865916	15	0	15	112359443	114358479	1999036	54051
IS_Sakaue_34594039_1	IStroke (Sakaue, Multi)	OTH	CD4_anti_CD3_CD28_Sch	CD4_anti_CD3_CD28_Sch	CD4	Sorted cell	ENSG00000088448	ANKRD10	6411	0.00119929259862592	0.00661072624913799	0.149639720994708	0.824822395191789	0.0177278649657387	13:110307296	rs7989823	chr13.1		13	110307296	13:110907395	6.66113e-08	13:110307296	3.19312743404492e-09	6612	17837	0.989074774557016	0.993325877140709	109915650	111915019	ENSG00000088448	ENSG00000088448	protein_coding	110915069	-1	607773	7674	607773	10	0	10	109915650	111915019	1999369	54053
IS_Sakaue_34594039_1	IStroke (Sakaue, Multi)	OTH	CD4_anti_CD3_CD28_Sch	CD4_anti_CD3_CD28_Sch	CD4	Sorted cell	ENSG00000102606	ARHGEF7	6258	0.000513970754638605	0.00745444649040332	0.0636834246193718	0.923636180198363	0.0047119779372233	13:110307296	rs7989823	chr13.1		13	110307296	13:111273040	2.00367e-08	13:110307296	3.19312743404492e-09	6456	17961	0.998460073573384	0.994134539753218	110114982	112114549	ENSG00000102606	ENSG00000102606	protein_coding	111115310	1	-808014	157730	-808014	13	1	13	110114982	112114549	1999567	54054
IS_Sakaue_34594039_1	IStroke (Sakaue, Multi)	OTH	CD4_anti_CD3_CD28_Sch	CD4_anti_CD3_CD28_Sch	CD4	Sorted cell	ENSG00000134905	CARS2	6831	3.06733800009311e-07	0.00831632312196133	3.65742112237842e-05	0.99161862566439	2.81702686254396e-05	13:110701763	rs9555724	chr13.1		13	110701763	13:110701763	1.46707e-11	13:110307296	3.19312743404492e-09	7030	18666	0.999782709345894	0.993078023760944	109713641	111668909	ENSG00000134905	ENSG00000134905	protein_coding	110706116	-1	4353	4353	398820	0	0	6	109713641	111668909	1955268	54052
IS_Sakaue_34594039_1	IStroke (Sakaue, Multi)	OTH	Mem_CD4_UT	CD4_mem_UT	CD4	Sorted cell	ENSG00000097046	CDC7	4350	9.17609574998944e-10	0.000555465572068028	1.65103911444694e-06	0.999439638857606	3.24361360143967e-06	1:91499389	rs12717798	chr1.1		1	91499389	1:91499389	2.1544e-28	1:91804513	2.54823346590415e-09	4527	15017	0.99999996979	0.971677656624227	90501749	92500412	ENSG00000097046.12	CDC7	protein_coding	91500851	1	-1462	-1462	303662	0	0	0	90501749	92500412	1998663	110547
IS_Sakaue_34594039_1	IStroke (Sakaue, Multi)	OTH	Mem_CD4_UT	CD4_mem_UT	CD4	Sorted cell	ENSG00000115155	OTOF	3082	1.93369419651279e-05	0.000150400747033059	0.113115298259951	0.87978845842325	0.00692650562779991	2:26694101	rs1275980	chr2.1		2	26694101	2:26474959	6.00841e-10	2:26694101	5.95983611290297e-10	3446	12940	0.995586023676402	0.999878972477051	25561800	27556698	ENSG00000115155.16	OTOF	protein_coding	26558756	-1	-135345	83797	-135345	0	0	0	25558747	27556698	1997951	110548
IS_Sakaue_34594039_1	IStroke (Sakaue, Multi)	OTH	Mem_CD4_UT	CD4_mem_UT	CD4	Sorted cell	ENSG00000138074	SLC5A6	2959	3.47515212164672e-08	0.000169112976114545	0.000205412868785974	0.999610363473752	1.50759298250013e-05	2:26694101	rs1275980	chr2.1		2	26694101	2:27356364	1.79828e-12	2:26694101	5.95983611290297e-10	3213	12806	0.989414061646254	0.999881205920866	26215407	28212397	ENSG00000138074.14	SLC5A6	protein_coding	27212268	-1	518167	-144096	518167	19	5	19	26215407	28212397	1996990	110550
IS_Sakaue_34594039_1	IStroke (Sakaue, Multi)	OTH	Mem_CD4_UT	CD4_mem_UT	CD4	Sorted cell	ENSG00000138085	ATRAID	2959	9.34205946701862e-05	6.21235050237961e-05	0.551941460444784	0.36690761107807	0.0809953843774521	2:26694101	rs1275980	chr2.1		2	26694101	2:27166766	8.07106e-09	2:26694101	5.95983611290297e-10	3213	12812	0.9797732856131	0.999881173481483	26212145	28211612	ENSG00000138085.16	ATRAID	protein_coding	27212041	1	-517940	-45275	-517940	18	0	18	26212145	28211612	1999467	110551
IS_Sakaue_34594039_1	IStroke (Sakaue, Multi)	OTH	Mem_CD4_UT	CD4_mem_UT	CD4	Sorted cell	ENSG00000157992	KRTCAP3	2877	2.29373407537143e-08	0.000169456029788483	0.000135316611525686	0.999689362028301	5.84239304545564e-06	2:26694101	rs1275980	chr2.1		2	26694101	2:27375288	2.86164e-12	2:26694101	5.95983611290297e-10	3116	12831	0.987356878370898	0.999889268207493	26442928	28441680	ENSG00000157992.12	KRTCAP3	protein_coding	27442381	1	-748280	-67093	-748280	33	4	33	26442928	28441680	1998752	110552
IS_Sakaue_34594039_1	IStroke (Sakaue, Multi)	OTH	Mem_CD4_UT	CD4_mem_UT	CD4	Sorted cell	ENSG00000163798	SLC4A1AP	2915	3.79884566331512e-05	0.000130444849289167	0.22210135523668	0.762628815468156	0.0151013959892425	2:26694101	rs1275980	chr2.1		2	26694101	2:27639530	9.51708e-09	2:26694101	5.95983611290297e-10	3164	12947	0.993315852557931	0.999890327020177	26663591	28663447	ENSG00000163798.13	SLC4A1AP	protein_coding	27663889	1	-969788	-24359	-969788	43	1	43	26663591	28663447	1999856	110553
IS_Sakaue_34594039_1	IStroke (Sakaue, Multi)	OTH	Mem_CD4_UT	CD4_mem_UT	CD4	Sorted cell	ENSG00000198522	GPN1	2862	1.27042587102968e-07	0.000169436733059982	0.000749066519824392	0.999030141937823	5.12277667053523e-05	2:26694101	rs1275980	chr2.1		2	26694101	2:27629051	2.23143e-12	2:26694101	5.95983611290297e-10	3109	12838	0.999693992057902	0.999890823043822	26628596	28627678	ENSG00000198522.13	GPN1	protein_coding	27629050	1	-934949	1	-934949	41	0	41	26628596	28627678	1999082	110554
IS_Sakaue_34594039_1	IStroke (Sakaue, Multi)	OTH	Mem_CD4_UT	CD4_mem_UT	CD4	Sorted cell	ENSG00000138030	KHK	2909	1.14267438841378e-13	0.00016691627066616	6.84455295090557e-10	0.999818704720958	1.43783238059491e-05	2:27086791	rs6742004	chr2.1		2	27086791	2:27086538	2.94639e-21	2:26694101	5.95983611290297e-10	3176	12637	0.999999999884135	0.999881896750692	26087080	28086710	ENSG00000138030.12	KHK	protein_coding	27086772	1	19	-234	-392671	0	0	14	26087080	28086710	1999630	110549
IS_Sakaue_34594039_1	IStroke (Sakaue, Multi)	OTH	Mem_CD4_UT	CD4_mem_UT	CD4	Sorted cell	ENSG00000152784	PRDM8	4034	8.0273664826956e-38	0.000260667955833971	3.07873172048383e-34	0.999738463304347	8.68739822311492e-07	4:80203735	rs2292843	chr4.1		4	80203735	4:80203735	1.54939e-50	4:80261400	2.28783914180637e-10	4216	14518	1	0.999809928035681	79183920	81183829	ENSG00000152784.15	PRDM8	protein_coding	80197503	1	6232	6232	63897	0	0	0	79183920	81183829	1999909	110556
IS_Sakaue_34594039_1	IStroke (Sakaue, Multi)	OTH	Mem_CD4_UT	CD4_mem_UT	CD4	Sorted cell	ENSG00000163297	ANTXR2	3927	3.425710260759e-05	0.000221764562528526	0.132471815062578	0.857547462687866	0.00972470058441922	4:80261400	rs12509595	chr4.1		4	80261400	4:79895541	4.30065e-11	4:80261400	2.28783914180637e-10	4117	14399	0.997245595934189	0.999811188851604	79125546	81125363	ENSG00000163297.16	ANTXR2	protein_coding	80073229	-1	-188171	177688	-188171	2	0	2	79125546	81125363	1999817	110557
IS_Sakaue_34594039_1	IStroke (Sakaue, Multi)	OTH	Mem_CD4_UT	CD4_mem_UT	CD4	Sorted cell	ENSG00000138669	PRKG2	4340	6.92311505095601e-42	0.000272204273934537	2.54265882138285e-38	0.999727135314741	6.6041132280747e-07	4:81154134	rs6535234	chr4.1		4	81154134	4:81154134	1.68732e-52	4:80261400	2.28783914180637e-10	4614	15161	0.999999999999993	0.999812419619649	80217622	82214770	ENSG00000138669.9	PRKG2	protein_coding	81215222	-1	61088	61088	953822	1	1	3	80217087	82214770	1997683	110555
IS_Sakaue_34594039_1	IStroke (Sakaue, Multi)	OTH	Mem_CD4_UT	CD4_mem_UT	CD4	Sorted cell	ENSG00000156398	SFXN2	3482	1.78014942491781e-09	0.00304688947809999	5.82461900869801e-07	0.996937097142719	1.5429137131658e-05	10:102727625	rs2902548	chr10.1		10	102727625	10:102727625	1.95151e-16	10:103700076	2.81805251738621e-09	3588	14847	0.999999828456088	0.996339344655766	101716138	103714386	ENSG00000156398.12	SFXN2	protein_coding	102714636	1	12989	12989	985440	0	0	25	101716138	103714386	1998248	110566
IS_Sakaue_34594039_1	IStroke (Sakaue, Multi)	OTH	Mem_CD4_UT	CD4_mem_UT	CD4	Sorted cell	ENSG00000214435	AS3MT	3607	5.23339460166718e-11	0.00160417303276361	3.12589306710685e-08	0.958115212395304	0.0402805832606667	10:102858938	rs7096169	chr10.1		10	102858938	10:102858938	5.41834e-16	10:103700076	2.81805251738621e-09	3713	15144	0.98298979060917	0.998026914545509	101872850	103869093	ENSG00000214435.7	AS3MT	protein_coding	102869470	1	-10532	-10532	830606	0	0	19	101872222	103869093	1996871	110567
IS_Sakaue_34594039_1	IStroke (Sakaue, Multi)	OTH	Mem_CD4_UT	CD4_mem_UT	CD4	Sorted cell	ENSG00000076685	NT5C2	3978	7.99724978388296e-05	0.000853831305687656	0.0850373973345626	0.907899028791813	0.0061297700700981	10:103700076	rs11191772	chr10.1		10	103700076	10:102940687	6.52431e-10	10:103700076	2.81805251738621e-09	4082	15345	0.997570505108239	0.976482281342923	102197650	104193207	ENSG00000076685.18	NT5C2	protein_coding	103193272	-1	-506804	252585	-506804	14	2	14	102197650	104193207	1995557	110561
IS_Sakaue_34594039_1	IStroke (Sakaue, Multi)	OTH	Mem_CD4_UT	CD4_mem_UT	CD4	Sorted cell	ENSG00000107960	STN1	4140	0.000551218784858116	0.00033565858124981	0.558511204480728	0.33997412279523	0.100627795357934	10:103700076	rs11191772	chr10.1		10	103700076	10:103934830	1.0889e-07	10:103700076	2.81805251738621e-09	4238	16087	0.991718572303114	0.976840439062801	102919084	104918195	ENSG00000107960.10	STN1	protein_coding	103918184	-1	218108	-16646	218108	2	0	2	102919084	104918195	1999111	110562
IS_Sakaue_34594039_1	IStroke (Sakaue, Multi)	OTH	Mem_CD4_UT	CD4_mem_UT	CD4	Sorted cell	ENSG00000148834	GSTO1	4045	1.37142575909519e-06	0.00100485493227519	0.00136142092761334	0.997524178120961	0.00010817459339118	10:103700076	rs11191772	chr10.1		10	103700076	10:104244103	1.09148e-17	10:103700076	2.81805251738621e-09	4153	16408	0.99998462768951	0.976842037591912	103235729	105234785	ENSG00000148834.12	GSTO1	protein_coding	104254892	1	-554816	-10789	-554816	7	0	7	103235729	105234785	1999056	110564
IS_Sakaue_34594039_1	IStroke (Sakaue, Multi)	OTH	Mem_CD4_UT	CD4_mem_UT	CD4	Sorted cell	ENSG00000138172	CALHM2	4173	0.000169364906575541	0.000782246606341956	0.175672854536398	0.811365891780502	0.0120096421701831	10:103849066	rs7091346	chr10.1		10	103849066	10:103473018	1.72598e-15	10:103700076	2.81805251738621e-09	4277	15731	0.997634722861815	0.976481617768081	102453745	104452158	ENSG00000138172.10	CALHM2	protein_coding	103452370	-1	-396696	-20648	-247706	7	1	6	102453745	104452158	1998413	110563
IS_Sakaue_34594039_1	IStroke (Sakaue, Multi)	OTH	Mem_CD4_UT	CD4_mem_UT	CD4	Sorted cell	ENSG00000231233	CFAP58-DT	4203	0.000163737729799486	0.000836120441147054	0.161753019181509	0.825971913093946	0.0112752095535996	10:103849066	rs7091346	chr10.1		10	103849066	10:104384596	6.37652e-08	10:103700076	2.81805251738621e-09	4306	16484	0.998161282142456	0.976841582386011	103353944	105352951	ENSG00000231233.1	CFAP58-AS1	lncRNA	104353685	-1	504619	-30911	653609	12	1	13	103353944	105352951	1999007	110568
IS_Sakaue_34594039_1	IStroke (Sakaue, Multi)	OTH	Mem_CD4_UT	CD4_mem_UT	CD4	Sorted cell	ENSG00000065613	SLK	4140	0.00034523545690738	0.000487488881144253	0.348726931388536	0.492222904223371	0.158217440050042	10:103911091	rs3752946	chr10.1		10	103911091	10:103962908	1.51208e-08	10:103700076	2.81805251738621e-09	4241	16135	0.993965743741465	0.976841396850106	102967467	104963708	ENSG00000065613.13	SLK	protein_coding	103967140	1	-56049	-4232	-267064	1	0	3	102967467	104965016	1997549	110560
IS_Sakaue_34594039_1	IStroke (Sakaue, Multi)	OTH	Mem_CD4_UT	CD4_mem_UT	CD4	Sorted cell	ENSG00000148841	ITPRIP	4168	2.02217302843432e-09	0.00100958420385667	2.00093939047889e-06	0.998983153356403	5.25947817880125e-06	10:104306146	rs11191998	chr10.1		10	104306146	10:104304657	1.0567e-17	10:103700076	2.81805251738621e-09	4272	16457	0.999999979612605	0.976841191317843	103341944	105337826	ENSG00000148841.15	ITPRIP	protein_coding	104338465	-1	32319	33808	638389	1	2	12	103341688	105337826	1996138	110565
IS_Sakaue_34594039_1	IStroke (Sakaue, Multi)	OTH	Mem_CD4_UT	CD4_mem_UT	CD4	Sorted cell	ENSG00000089022	MAPKAPK5	2570	2.44536209913164e-15	9.25088237505347e-13	0.00263547979510763	0.997009663757019	0.000354856446942912	12:111803962	rs671	chr12.2		12	111803962	12:112035342	4.62642e-08	12:111803962	1.69391828299369e-18	2824	10122	0.98294627772307	0.999918312489716	110842145	112841351	ENSG00000089022.13	MAPKAPK5	protein_coding	111842228	1	-38266	193114	-38266	0	9	0	110842145	112841351	1999206	110569
IS_Sakaue_34594039_1	IStroke (Sakaue, Multi)	OTH	Mem_CD4_UT	CD4_mem_UT	CD4	Sorted cell	ENSG00000089234	BRAP	2354	1.473240479091e-14	2.33872452087438e-14	0.0159629463272019	0.0234326492181886	0.960604404454571	12:111803962	rs671	chr12.2		12	111803962	12:112492671	5.31382e-07	12:111803962	1.69391828299369e-18	2615	10068	0.938342331209535	0.999918312489703	110687746	112685754	ENSG00000089234.15	BRAP	protein_coding	111685956	-1	-118006	-806715	-118006	3	20	3	110687746	112685754	1998008	110570
