## Supplementary material for "Design and interpretation of eQTL-GWAS colocalisation studies: lessons from a large-scale evaluation": Supp. Table 4 (part 77 of 110)

imd	IMD_label	Trait_class	blood_cell	bc_label	cell_type	exp_type	gid2	gn2	nsnps	H0	H1	H2	H3	H4	bestsnp_pid	bestsnp_rsid	cl	pmstat	CHR38	BP38	lead_eqtl_pid	lead_eqtl_P	lead_imd_pid	lead_imd_P	nSNP_eQTL_pre	nSNP_GWAS_pre	PP_eQTL_GWAS	PP_GWAS_eQTL	bp_lo	bp_hi	Gene_id	Gene_name	gene_biotype	TSS	strand	d_TSS_c	d_TSS_e	d_TSS_i	n_ingenes_c	n_ingenes_e	n_ingenes_i	eqtl_st	eqtl_en	eqtl_len	idx
IS_Sakaue_34594039_1	IStroke (Sakaue, Multi)	OTH	Mem_CD4_UT	CD4_mem_UT	CD4	Sorted cell	ENSG00000089248	ERP29	2794	4.76904918772309e-13	4.44966847384889e-13	0.502855379585914	0.469125260107255	0.0280193603059099	12:111803962	rs671	chr12.2		12	111803962	12:112523935	1.76805e-07	12:111803962	1.69391828299369e-18	3038	10346	0.984774734255245	0.999918312515163	111013875	113013304	ENSG00000089248.6	ERP29	protein_coding	112013426	1	-209464	510509	-209464	8	8	8	111013875	113013304	1999429	110571
IS_Sakaue_34594039_1	IStroke (Sakaue, Multi)	OTH	Mem_CD4_UT	CD4_mem_UT	CD4	Sorted cell	ENSG00000111300	NAA25	3051	6.57493214219831e-18	9.86699063352952e-13	6.6635090018729e-06	0.99999177627025	1.56021975926352e-06	12:111803962	rs671	chr12.2		12	111803962	12:111843698	1.58308e-14	12:111803962	1.69391828299369e-18	3293	10764	0.985315869867599	0.999918312515154	111111108	113108740	ENSG00000111300.9	NAA25	protein_coding	112108783	-1	304821	265085	304821	11	9	11	111111108	113108740	1997632	110572
IS_Sakaue_34594039_1	IStroke (Sakaue, Multi)	OTH	Mem_CD4_UT	CD4_mem_UT	CD4	Sorted cell	ENSG00000135148	TRAFD1	3081	2.11058393643276e-13	6.99735042344553e-13	0.212323869311146	0.703775826430003	0.083900304257939	12:111803962	rs671	chr12.2		12	111803962	12:112222788	2.17407e-08	12:111803962	1.69391828299369e-18	3322	10844	0.984895469943419	0.999918312515154	111126053	113125316	ENSG00000135148.11	TRAFD1	protein_coding	112125560	1	-321598	97228	-321598	12	0	12	111125557	113125316	1999759	110574
IS_Sakaue_34594039_1	IStroke (Sakaue, Multi)	OTH	Mem_CD4_UT	CD4_mem_UT	CD4	Sorted cell	ENSG00000173064	HECTD4	3262	1.35752198434618e-18	1.02153630569817e-12	1.3288979500767e-06	0.999996695015644	1.9760853869913e-06	12:111803962	rs671	chr12.2		12	111803962	12:111894111	4.45585e-16	12:111803962	1.69391828299369e-18	3511	11144	0.987010361318625	0.999918312343478	111387585	113382239	ENSG00000173064.12	HECTD4	protein_coding	112382431	-1	578469	488320	578469	14	11	14	111384732	113382239	1997507	110578
IS_Sakaue_34594039_1	IStroke (Sakaue, Multi)	OTH	Mem_CD4_UT	CD4_mem_UT	CD4	Sorted cell	ENSG00000226469	ADAM1B	2618	2.0888032221824e-16	9.22715009457708e-13	0.000226259884925449	0.999487509981247	0.000286230132905949	12:111803962	rs671	chr12.2		12	111803962	12:111717330	1.07053e-09	12:111803962	1.69391828299369e-18	2865	10071	0.982862064445327	0.999918312515587	110927046	112926976	ENSG00000226469.1	ADAM1B	unitary_pseudogene	111927018	1	-123056	-209688	-123056	4	6	4	110927046	112926976	1999930	110580
IS_Sakaue_34594039_1	IStroke (Sakaue, Multi)	OTH	Mem_CD4_UT	CD4_mem_UT	CD4	Sorted cell	ENSG00000234608	MAPKAPK5-AS1	2570	3.44855793682304e-14	8.9044181903175e-13	0.0372218577072474	0.961091104689564	0.00168703760226363	12:111803962	rs671	chr12.2		12	111803962	12:111802388	4.50589e-12	12:111803962	1.69391828299369e-18	2824	10107	0.997768829147304	0.99991831248972	110846469	112842680	ENSG00000234608.7	MAPKAPK5-AS1	lncRNA	111842902	-1	38940	40514	38940	1	1	1	110845644	112842680	1997036	110581
IS_Sakaue_34594039_1	IStroke (Sakaue, Multi)	OTH	Mem_CD4_UT	CD4_mem_UT	CD4	Sorted cell	ENSG00000198270	TMEM116	2792	2.48930589823251e-33	9.48210471377811e-13	2.6252672517005e-21	0.999999999998053	9.93306083644927e-13	12:112115228	rs10850001	chr12.2		12	112115228	12:112115228	2.78713e-35	12:111803962	1.69391828299369e-18	3036	10344	0.993300948534151	0.999918312515163	111013875	113013095	ENSG00000198270.12	TMEM116	protein_coding	112013165	-1	-102063	-102063	209203	4	4	7	111013875	113013095	1999220	110579
IS_Sakaue_34594039_1	IStroke (Sakaue, Multi)	OTH	Mem_CD4_UT	CD4_mem_UT	CD4	Sorted cell	ENSG00000151176	PLBD2	5543	7.34270671198227e-12	4.56717262107609e-10	0.0158101450240222	0.983391966311396	0.000797888200523665	12:112492671	rs11066325	chr12.2		12	112492671	12:113358761	9.12226e-10	12:112492671	1.6786758138298e-16	5740	15925	0.991817789673448	0.999999999652864	112359443	114358479	ENSG00000151176.7	PLBD2	protein_coding	113358587	1	-865916	174	-865916	15	0	15	112359443	114358479	1999036	110577
IS_Sakaue_34594039_1	IStroke (Sakaue, Multi)	OTH	Mem_CD4_UT	CD4_mem_UT	CD4	Sorted cell	ENSG00000123064	DDX54	5131	8.72316224427233e-31	1.43070489194287e-11	6.09710800128828e-20	0.999999999985647	5.21106341148985e-14	12:113156641	rs79498367	chr12.2		12	113156641	12:113156641	1.03218e-39	12:112207597	6.88013031811352e-18	5341	15080	0.951888961772076	0.999155169550053	112185604	114185125	ENSG00000123064.12	DDX54	protein_coding	113185478	-1	28837	28837	977881	0	0	12	112185604	114185125	1999521	110573
IS_Sakaue_34594039_1	IStroke (Sakaue, Multi)	OTH	Mem_CD4_UT	CD4_mem_UT	CD4	Sorted cell	ENSG00000139405	RITA1	5131	1.05864960939758e-28	1.43070489194287e-11	7.39949667708735e-18	0.999999999985647	4.23513389765734e-14	12:113185436	rs2290766	chr12.2		12	113185436	12:113165092	1.07421e-31	12:112207597	6.88013031811352e-18	5341	15080	0.969939663838952	0.999155169550053	112185604	114185125	ENSG00000139405.15	RITA1	protein_coding	113185721	1	-285	-20629	-978124	1	1	13	112185604	114185125	1999521	110575
IS_Sakaue_34594039_1	IStroke (Sakaue, Multi)	OTH	Mem_CD4_UT	CD4_mem_UT	CD4	Sorted cell	ENSG00000213995	NAXD	6906	7.31325509030434e-07	0.00847652357026667	8.55348061050033e-05	0.991402274687474	3.49356106448146e-05	13:110307296	rs7989823	chr13.1		13	110307296	13:110615849	2.29187e-13	13:110307296	3.19312743404492e-09	7219	19039	0.999997290143043	0.993489058087263	109615715	111615055	ENSG00000213995.11	NAXD	protein_coding	110615545	1	-308249	304	-308249	4	0	4	109615715	111615055	1999340	110586
IS_Sakaue_34594039_1	IStroke (Sakaue, Multi)	OTH	Mem_CD4_UT	CD4_mem_UT	CD4	Sorted cell	ENSG00000134905	CARS2	6787	1.29696951153143e-28	0.00837994336536706	1.53470056233725e-26	0.991596437331686	2.36193029406812e-05	13:110706141	rs3818496	chr13.1		13	110706141	13:110706141	1.1193e-42	13:110307296	3.19312743404492e-09	7079	18818	0.999999999999998	0.993516114013668	109713667	111697147	ENSG00000134905.16	CARS2	protein_coding	110706116	-1	-25	-25	398820	0	0	6	109713667	111697147	1983480	110585
IS_Sakaue_34594039_1	IStroke (Sakaue, Multi)	OTH	Mem_CD4_UT	CD4_mem_UT	CD4	Sorted cell	ENSG00000088448	ANKRD10	6369	4.73096905039945e-11	0.00794656985469904	5.90601034563892e-09	0.992027677806765	2.57463852168743e-05	13:110885259	rs7332021	chr13.1		13	110885259	13:110885259	1.45494e-23	13:110307296	3.19312743404492e-09	6680	17836	0.999999999805498	0.993778596992915	109915650	111915019	ENSG00000088448.14	ANKRD10	protein_coding	110915069	-1	29810	29810	607773	1	1	10	109915650	111915019	1999369	110583
IS_Sakaue_34594039_1	IStroke (Sakaue, Multi)	OTH	Mem_CD4_UT	CD4_mem_UT	CD4	Sorted cell	ENSG00000229152	ANKRD10-IT1	6394	4.64501404618395e-23	0.00792760766037924	5.81271761774948e-21	0.992051760851076	2.0631488543349e-05	13:110907395	rs9521988	chr13.1		13	110907395	13:110896968	4.39142e-37	13:110307296	3.19312743404492e-09	6706	17793	0.999999999999997	0.993791704682936	109899306	111899031	ENSG00000229152.2	ANKRD10-IT1	lncRNA	110899172	-1	-8223	2204	591876	0	0	9	109899306	111899031	1999725	110587
IS_Sakaue_34594039_1	IStroke (Sakaue, Multi)	OTH	Mem_CD4_UT	CD4_mem_UT	CD4	Sorted cell	ENSG00000102606	ARHGEF7	6278	5.69765088522596e-07	0.00799946500052316	7.06479171972069e-05	0.991892147791987	3.71695252041765e-05	13:111280751	rs2296353	chr13.1		13	111280751	13:111272851	1.39495e-15	13:110307296	3.19312743404492e-09	6563	17956	0.999997714483735	0.994580450792815	110115601	112114549	ENSG00000102606.17	ARHGEF7	protein_coding	111115310	1	165441	157541	-808014	1	1	13	110115601	112114549	1998948	110584
IS_Sakaue_34594039_1	IStroke (Sakaue, Multi)	OTH	Naive_CD4_BP	CD4_naive_BP	CD4	Sorted cell	ENSG00000097046	CDC7	5059	1.0913318434388e-43	0.000539987802988861	2.01993575386026e-40	0.999458298566961	1.71363005217706e-06	1:91535895	rs35654098	chr1.1		1	91535895	1:91535895	9.77344e-34	1:91804513	2.54823346590415e-09	5162	15018	0.999999999999994	0.999606772036647	90501749	92500412	ENSG00000097046	ENSG00000097046	protein_coding	91500851	1	35044	35044	303662	0	0	0	90501749	92500412	1998663	156230
IS_Sakaue_34594039_1	IStroke (Sakaue, Multi)	OTH	Naive_CD4_BP	CD4_naive_BP	CD4	Sorted cell	ENSG00000067208	EVI5	4117	1.20920877075471e-05	0.000455916222670057	0.0257817849139418	0.972065535503284	0.00168467127239692	1:91804513	rs284160	chr1.1		1	91804513	1:92805321	6.19366e-08	1:91804513	2.54823346590415e-09	4229	12621	0.987285482697163	0.999590930500429	91792546	93790590	ENSG00000067208	ENSG00000067208	protein_coding	92785108	-1	980595	-20213	980595	15	0	15	91792546	93790904	1998358	156232
IS_Sakaue_34594039_1	IStroke (Sakaue, Multi)	OTH	Naive_CD4_BP	CD4_naive_BP	CD4	Sorted cell	ENSG00000172031	EPHX4	4935	3.93449405373626e-08	0.000519023799856686	7.57429903621548e-05	0.999172993521978	0.000232200342862633	1:91804513	rs284160	chr1.1		1	91804513	1:92034267	6.26684e-16	1:91804513	2.54823346590415e-09	5057	14439	0.99880531066133	0.99957530795685	91030470	93029763	ENSG00000172031	ENSG00000172031	protein_coding	92029985	1	-225472	4282	-225472	3	0	3	91030470	93029763	1999293	156231
IS_Sakaue_34594039_1	IStroke (Sakaue, Multi)	OTH	Naive_CD4_BP	CD4_naive_BP	CD4	Sorted cell	ENSG00000138029	HADHB	4065	1.07441051075987e-12	0.000171997641308534	6.24556899333389e-09	0.999825598100605	2.39801144292208e-06	2:26273261	rs12999113	chr2.1		2	26273261	2:26273261	2.12868e-15	2:26694101	5.95983611290297e-10	4178	13021	0.999694741601177	0.999827624108821	25244019	27241610	ENSG00000138029	ENSG00000138029	protein_coding	26244939	1	28322	28322	449162	0	0	5	25244019	27243013	1998994	156256
IS_Sakaue_34594039_1	IStroke (Sakaue, Multi)	OTH	Naive_CD4_BP	CD4_naive_BP	CD4	Sorted cell	ENSG00000138018	SELENOI	4063	1.18204910867289e-09	0.000171560903185262	6.88873048894374e-06	0.999820408251333	1.14093294309494e-06	2:26383953	rs7565734	chr2.1		2	26383953	2:26393488	2.8352e-11	2:26694101	5.95983611290297e-10	4178	12988	0.999928223082028	0.999828034368784	25308910	27305824	ENSG00000138018	ENSG00000138018	protein_coding	26346143	1	37810	47345	347958	1	1	3	25308910	27305824	1996914	156257
IS_Sakaue_34594039_1	IStroke (Sakaue, Multi)	OTH	Naive_CD4_BP	CD4_naive_BP	CD4	Sorted cell	ENSG00000163798	SLC4A1AP	4252	1.35339005973195e-08	0.000170992768843361	7.91288775454034e-05	0.999746207177455	3.65764225725812e-06	2:26694101	rs1275980	chr2.1		2	26694101	2:27670803	1.31725e-10	2:26694101	5.95983611290297e-10	4362	12946	0.999998539873777	0.999841791543298	26663591	28663138	ENSG00000163798	ENSG00000163798	protein_coding	27663889	1	-969788	6914	-969788	43	0	43	26663591	28663138	1999547	156261
IS_Sakaue_34594039_1	IStroke (Sakaue, Multi)	OTH	Naive_CD4_BP	CD4_naive_BP	CD4	Sorted cell	ENSG00000138030	KHK	3778	1.03335362540023e-39	0.00016695160819021	6.18843539547786e-36	0.999821549234273	1.1499157540725e-05	2:27092196	rs6754371	chr2.1		2	27092196	2:27111471	8.0897e-32	2:26694101	5.95983611290297e-10	3890	12639	0.999999999999994	0.999831261413299	26087080	28086710	ENSG00000138030	ENSG00000138030	protein_coding	27086772	1	5424	24699	-392671	0	0	14	26087080	28086710	1999630	156258
IS_Sakaue_34594039_1	IStroke (Sakaue, Multi)	OTH	Naive_CD4_BP	CD4_naive_BP	CD4	Sorted cell	ENSG00000234072	GTF3C2-AS2	3992	1.5154825686004e-11	0.000169805388547805	8.92329799122387e-08	0.999829435417065	6.69946253019947e-07	2:27360289	rs6729709	chr2.1		2	27360289	2:27360289	3.08217e-14	2:26694101	5.95983611290297e-10	4102	12855	0.99992451237639	0.999838951698599	26356253	28355418	ENSG00000234072	ENSG00000234072	lncRNA	27357151	1	3138	3138	-663050	0	0	26	26356253	28355418	1999165	156259
IS_Sakaue_34594039_1	IStroke (Sakaue, Multi)	OTH	Naive_CD4_BP	CD4_naive_BP	CD4	Sorted cell	ENSG00000157992	KRTCAP3	4016	1.49339620386591e-10	0.00016950134038639	8.80902086772152e-07	0.999829006718658	6.10889528248593e-07	2:27473340	rs113954968	chr2.1		2	27473340	2:27473340	6.3884e-13	2:26694101	5.95983611290297e-10	4126	12832	0.995935306326049	0.999839496875679	26442985	28441680	ENSG00000157992	ENSG00000157992	protein_coding	27442381	1	30959	30959	-748280	0	0	33	26442985	28441680	1998695	156260
IS_Sakaue_34594039_1	IStroke (Sakaue, Multi)	OTH	Naive_CD4_BP	CD4_naive_BP	CD4	Sorted cell	ENSG00000163297	ANTXR2	4902	1.56003053725834e-08	0.000258422946700955	6.03478396213072e-05	0.99967699850426	4.21510911308754e-06	4:80261400	rs12509595	chr4.1		4	80261400	4:79998478	1.37794e-10	4:80261400	2.28783914180637e-10	4995	14394	0.999999227774455	0.999822630657316	79126680	81125363	ENSG00000163297	ENSG00000163297	protein_coding	80073229	-1	-188171	74751	-188171	2	0	2	79126680	81125363	1998683	156262
IS_Sakaue_34594039_1	IStroke (Sakaue, Multi)	OTH	Naive_CD4_BP	CD4_naive_BP	CD4	Sorted cell	ENSG00000138669	PRKG2	5388	1.01281342142008e-12	0.000272578896826166	3.71465507700542e-09	0.999726662936221	7.54451284309791e-07	4:81178984	rs28550691	chr4.1		4	81178984	4:81154134	1.22497e-16	4:80261400	2.28783914180637e-10	5462	15182	0.999999999972372	0.999820461067262	80215290	82214949	ENSG00000138669	ENSG00000138669	protein_coding	81215222	-1	36238	61088	953822	0	1	3	80215290	82214949	1999659	156263
IS_Sakaue_34594039_1	IStroke (Sakaue, Multi)	OTH	Naive_CD4_BP	CD4_naive_BP	CD4	Sorted cell	ENSG00000272463	AL357054.4	5708	1.59659977488174e-28	0.000551006059996845	2.89600791823453e-25	0.99944766042629	1.33351371682952e-06	6:711150	rs2244443	chr6.1		6	711150	6:711150	1.78014e-27	6:1377366	5.94911721928629e-09	6141	13720	1	0.999300250763073	137522	1711370	ENSG00000272463	ENSG00000272463	lncRNA	711811	-1	661	661	-665555	0	0	2	135035	1711370	1576335	156268
IS_Sakaue_34594039_1	IStroke (Sakaue, Multi)	OTH	Naive_CD4_BP	CD4_naive_BP	CD4	Sorted cell	ENSG00000112685	EXOC2	5625	1.23587460912831e-06	0.000541108497792655	0.00227721884365142	0.997044692173928	0.000135744610018798	6:1377366	rs7451833	chr6.1		6	1377366	6:487567	8.00737e-10	6:1377366	5.94911721928629e-09	6056	13506	0.999906927580956	0.999305899107641	137522	1692798	ENSG00000112685	ENSG00000112685	protein_coding	693139	-1	-684227	205572	-684227	3	4	3	135035	1692798	1557763	156267
IS_Sakaue_34594039_1	IStroke (Sakaue, Multi)	OTH	Naive_CD4_BP	CD4_naive_BP	CD4	Sorted cell	ENSG00000250903	GMDS-DT	6390	0.000235043322826395	0.000423328038790041	0.347969842381119	0.626686546202441	0.024685240054823	6:1377366	rs7451833	chr6.1		6	1377366	6:2267236	4.88632e-09	6:1377366	5.94911721928629e-09	6549	16810	0.99230165734848	0.999590724400773	1245923	3244778	ENSG00000250903	ENSG00000250903	lncRNA	2245736	1	-868370	21500	-868370	3	0	3	1245923	3244778	1998855	156270
IS_Sakaue_34594039_1	IStroke (Sakaue, Multi)	OTH	Naive_CD4_BP	CD4_naive_BP	CD4	Sorted cell	ENSG00000272279		6449	1.5456266070482e-09	0.000685557442690116	2.25299835116221e-06	0.999309779350054	2.4086632775464e-06	6:1544314	rs2436581	chr6.1		6	1544314	6:1541575	2.36691e-12	6:1377366	5.94911721928629e-09	6612	17073	0.999958207826099	0.999213325827072	529104	2528806	ENSG00000272279	ENSG00000272279	lncRNA	1555243	-1	10929	13668	177877	0	0	0	529104	2528806	1999702	156269
IS_Sakaue_34594039_1	IStroke (Sakaue, Multi)	OTH	Naive_CD4_BP	CD4_naive_BP	CD4	Sorted cell	ENSG00000171889	MIR31HG	5706	1.08464227356672e-09	2.21959186512017e-05	4.88630567789662e-05	0.9999245415579	4.39838202834662e-06	9:21565675	rs7033598	chr9.1		9	21565675	9:21565675	2.0183e-11	9:22102166	6.14243425716343e-11	5850	18474	0.999998234952619	0.987760553328689	20560674	22558980	ENSG00000171889	ENSG00000171889	lncRNA	21559849	-1	-5826	-5826	-542317	0	0	9	20560674	22558980	1998306	156274
IS_Sakaue_34594039_1	IStroke (Sakaue, Multi)	OTH	Naive_CD4_BP	CD4_naive_BP	CD4	Sorted cell	ENSG00000198642	KLHL9	5430	1.23519704421574e-06	2.04211101185215e-05	0.0568612440780359	0.940065038198541	0.00305206141625989	9:22102166	rs7859727	chr9.1		9	22102166	9:21348681	1.15606e-12	9:22102166	6.14243425716343e-11	5574	18079	0.995269780544995	0.987761076611289	20335942	22334481	ENSG00000198642	ENSG00000198642	protein_coding	21335404	-1	-766762	-13277	-766762	16	0	16	20335942	22334481	1998539	156273
IS_Sakaue_34594039_1	IStroke (Sakaue, Multi)	OTH	Naive_CD4_BP	CD4_naive_BP	CD4	Sorted cell	ENSG00000076685	NT5C2	4267	2.17460565804099e-21	0.000947951105904268	2.291638323894e-18	0.99896771559957	8.43332945233842e-05	10:103193250	rs1141095	chr10.1		10	103193250	10:103193250	2.10405e-23	10:103700076	2.81805251738621e-09	4383	15480	0.999999999999997	0.976260728746138	102277668	104277576	ENSG00000076685	ENSG00000076685	protein_coding	103193272	-1	22	22	-506804	0	0	14	102277668	104277576	1999908	156233
IS_Sakaue_34594039_1	IStroke (Sakaue, Multi)	OTH	Naive_CD4_BP	CD4_naive_BP	CD4	Sorted cell	ENSG00000287419		4312	2.70547814221978e-07	0.000971272382720685	0.000278139280681069	0.998525624896274	0.00022469289251044	10:103692450	rs3781335	chr10.1		10	103692450	10:103582915	3.37988e-12	10:103700076	2.81805251738621e-09	4436	15868	0.999990458268847	0.976253151692104	102584693	104582966	ENSG00000287419	ENSG00000287419	lncRNA	103583687	-1	-108763	772	-116389	1	0	1	102584693	104582966	1998273	156234
IS_Sakaue_34594039_1	IStroke (Sakaue, Multi)	OTH	Naive_CD4_BP	CD4_naive_BP	CD4	Sorted cell	ENSG00000107960	STN1	4365	4.31567635160564e-05	0.000531327314251629	0.0437097606463593	0.537615905364959	0.418099849910914	10:103885967	rs6584579	chr10.1		10	103885967	10:103885967	2.13779e-07	10:103700076	2.81805251738621e-09	4485	16090	0.998470664991433	0.976621220044992	102918593	104918156	ENSG00000107960	ENSG00000107960	protein_coding	103918184	-1	32217	32217	218108	0	0	2	102918593	104918156	1999563	156236
IS_Sakaue_34594039_1	IStroke (Sakaue, Multi)	OTH	Naive_CD4_BP	CD4_naive_BP	CD4	Sorted cell	ENSG00000107957	SH3PXD2A	4345	2.56726863012172e-06	0.00014418394656064	0.00261379852231898	0.145733724958372	0.851505725304118	10:103911091	rs3752946	chr10.1		10	103911091	10:103879483	6.5349e-09	10:103700076	2.81805251738621e-09	4476	16013	0.988159252054394	0.976246582438705	102855886	104855275	ENSG00000107957	ENSG00000107957	protein_coding	103855576	-1	-55515	-23907	155500	0	0	1	102855886	104855275	1999389	156235
IS_Sakaue_34594039_1	IStroke (Sakaue, Multi)	OTH	Naive_CD4_BP	CD4_naive_BP	CD4	Sorted cell	ENSG00000065621	GSTO2	4735	0.000616551524914387	0.000328623818028215	0.611854577237192	0.326045788536485	0.0611544588833803	10:103934729	rs1977823	chr10.1		10	103934729	10:104267428	2.21242e-09	10:103700076	2.81805251738621e-09	4853	16407	0.98899745994333	0.976629869489167	103269693	105267744	ENSG00000065621	ENSG00000065621	protein_coding	104269184	1	-334455	-1756	-569108	6	1	9	103269693	105267744	1998051	156238
IS_Sakaue_34594039_1	IStroke (Sakaue, Multi)	OTH	Naive_CD4_BP	CD4_naive_BP	CD4	Sorted cell	ENSG00000148834	GSTO1	4733	3.07823797363887e-18	0.00100673297564213	3.05456107297981e-15	0.998989477226825	3.78979753303376e-06	10:104245971	rs11191970	chr10.1		10	104245971	10:104249303	2.31653e-20	10:103700076	2.81805251738621e-09	4852	16411	0.999999993884778	0.976630350203356	103235729	105235267	ENSG00000148834	ENSG00000148834	protein_coding	104254892	1	-8921	-5589	-554816	0	0	7	103235729	105235267	1999538	156237
IS_Sakaue_34594039_1	IStroke (Sakaue, Multi)	OTH	Naive_CD4_BP	CD4_naive_BP	CD4	Sorted cell	ENSG00000102606	ARHGEF7	6865	7.57430560604391e-07	0.00800767364003877	9.38159586282344e-05	0.991836831806391	6.09211643813367e-05	13:110307296	rs7989823	chr13.1		13	110307296	13:111195294	5.02065e-11	13:110307296	3.19312743404492e-09	7079	17961	0.999997630015075	0.993782173925349	110114982	112114549	ENSG00000102606	ENSG00000102606	protein_coding	111115310	1	-808014	79984	-808014	13	1	13	110114982	112114549	1999567	156246
IS_Sakaue_34594039_1	IStroke (Sakaue, Multi)	OTH	Naive_CD4_BP	CD4_naive_BP	CD4	Sorted cell	ENSG00000277767		7060	3.36107349565406e-06	0.00795389584009088	0.000419008522297173	0.991573066142915	5.06684212002124e-05	13:110307296	rs7989823	chr13.1		13	110307296	13:110923567	1.45397e-09	13:110307296	3.19312743404492e-09	7267	17846	0.999990647484467	0.992961948409888	109916070	111915971	ENSG00000277767	ENSG00000277767	lncRNA	110915284	1	-607988	8283	-607988	11	0	11	109916070	111915971	1999901	156245
IS_Sakaue_34594039_1	IStroke (Sakaue, Multi)	OTH	Naive_CD4_BP	CD4_naive_BP	CD4	Sorted cell	ENSG00000213995	NAXD	7686	8.71900503083154e-20	0.00848305259702625	1.0188525473335e-17	0.991280260716233	0.000236686686742964	13:110622120	rs441805	chr13.1		13	110622120	13:110622592	2.56111e-22	13:110307296	3.19312743404492e-09	7849	19041	1	0.992706854555689	109615621	111615055	ENSG00000213995	ENSG00000213995	protein_coding	110615545	1	6575	7047	-308249	1	1	4	109615621	111615055	1999434	156241
IS_Sakaue_34594039_1	IStroke (Sakaue, Multi)	OTH	Naive_CD4_BP	CD4_naive_BP	CD4	Sorted cell	ENSG00000134905	CARS2	7513	2.37849008833816e-19	0.00836286611422718	2.82025027097478e-17	0.991611227799035	2.59060867407366e-05	13:110706141	rs3818496	chr13.1		13	110706141	13:110706141	7.57501e-22	13:110307296	3.19312743404492e-09	7689	18764	0.999999999999995	0.992714576243048	109713641	111683808	ENSG00000134905	ENSG00000134905	protein_coding	110706116	-1	-25	-25	398820	0	0	6	109713641	111683808	1970167	156242
IS_Sakaue_34594039_1	IStroke (Sakaue, Multi)	OTH	Naive_CD4_BP	CD4_naive_BP	CD4	Sorted cell	ENSG00000088448	ANKRD10	7058	8.35958023533339e-22	0.0079535134957978	1.04267341278907e-19	0.992025512081003	2.0974423200428e-05	13:110907395	rs9521988	chr13.1		13	110907395	13:110896968	2.36133e-22	13:110307296	3.19312743404492e-09	7265	17837	1	0.992965104609266	109915650	111915019	ENSG00000088448	ENSG00000088448	protein_coding	110915069	-1	7674	18101	607773	0	1	10	109915650	111915019	1999369	156244
IS_Sakaue_34594039_1	IStroke (Sakaue, Multi)	OTH	Naive_CD4_BP	CD4_naive_BP	CD4	Sorted cell	ENSG00000229152	ANKRD10-IT1	7108	4.66596477442267e-19	0.00793447835882838	5.83383414438883e-17	0.992044129856552	2.13917846216358e-05	13:110914385	rs7325244	chr13.1		13	110914385	13:110914692	1.89487e-20	13:110307296	3.19312743404492e-09	7315	17794	0.999999999590574	0.992979926946457	109899306	111899031	ENSG00000229152	ENSG00000229152	lncRNA	110899172	-1	-15213	-15520	591876	0	0	9	109899306	111899031	1999725	156243
IS_Sakaue_34594039_1	IStroke (Sakaue, Multi)	OTH	CD4_Naive_OneK1K	CD4_naive_OneK1K	CD4	Single cell	ENSG00000097046	CDC7	5213	2.6888016366152e-12	0.000539989024431825	4.97666490631929e-09	0.999458042594916	1.96340129679284e-06	1:91500293	rs13447450	chr1.1		1	91500293	1:91546924	2.80174e-14	1:91804513	2.54823346590415e-09	5305	15018	0.999999995917063	0.999604226825405	90501749	92500412	ENSG00000097046	ENSG00000097046	protein_coding	91500851	1	-558	46073	303662	0	0	0	90501749	92500412	1998663	57062
IS_Sakaue_34594039_1	IStroke (Sakaue, Multi)	OTH	CD4_Naive_OneK1K	CD4_naive_OneK1K	CD4	Single cell	ENSG00000138030	KHK	3600	7.2328027606019e-07	0.000166024401384564	0.0043314907189732	0.994264272512564	0.00123748908680287	2:26694101	rs1275980	chr2.1		2	26694101	2:26960883	3.26131e-07	2:26694101	5.95983611290297e-10	3714	12639	0.967643045026301	0.999828666676335	26087080	28086710	ENSG00000138030	ENSG00000138030	protein_coding	27086772	1	-392671	-125889	-392671	14	11	14	26087080	28086710	1999630	57076
IS_Sakaue_34594039_1	IStroke (Sakaue, Multi)	OTH	CD4_Naive_OneK1K	CD4_naive_OneK1K	CD4	Single cell	ENSG00000157992	KRTCAP3	3869	2.13834010734855e-47	0.000169501870807645	1.26132907449483e-43	0.99982990029035	5.9783883802006e-07	2:27438153	rs780103	chr2.1		2	27438153	2:27442494	1.96845e-46	2:26694101	5.95983611290297e-10	3981	12832	0.999073359685966	0.999837273703769	26442985	28441680	ENSG00000157992	ENSG00000157992	protein_coding	27442381	1	-4228	113	-748280	0	0	33	26442985	28441680	1998695	57077
IS_Sakaue_34594039_1	IStroke (Sakaue, Multi)	OTH	CD4_Naive_OneK1K	CD4_naive_OneK1K	CD4	Single cell	ENSG00000163297	ANTXR2	4837	4.0709139041869e-10	0.000258420945912097	1.57489081771759e-06	0.999738101383612	1.90237256671896e-06	4:79987679	rs28830602	chr4.1		4	79987679	4:79987679	1.57789e-11	4:80261400	2.28783914180637e-10	4923	14393	0.999999974531162	0.999822047728613	79126680	81125363	ENSG00000163297	ENSG00000163297	protein_coding	80073229	-1	85550	85550	-188171	0	0	2	79126680	81125363	1998683	57078
IS_Sakaue_34594039_1	IStroke (Sakaue, Multi)	OTH	CD4_Naive_OneK1K	CD4_naive_OneK1K	CD4	Single cell	ENSG00000138669	PRKG2	5371	8.20974843862939e-07	0.00027175463315589	0.00301085689489274	0.996637389625807	7.91778713005031e-05	4:80261400	rs12509595	chr4.1		4	80261400	4:81198754	3.28875e-08	4:80261400	2.28783914180637e-10	5436	15183	0.99997056478475	0.999820054240479	80215195	82214949	ENSG00000138669	ENSG00000138669	protein_coding	81215222	-1	953822	16468	953822	3	0	3	80215195	82214949	1999754	57079
IS_Sakaue_34594039_1	IStroke (Sakaue, Multi)	OTH	CD4_Naive_OneK1K	CD4_naive_OneK1K	CD4	Single cell	ENSG00000272463	AL357054.4	5649	1.82119971962593e-09	0.000551043631730312	3.30316376610027e-06	0.999444121474334	1.52990896941673e-06	6:702398	rs2804731	chr6.1		6	702398	6:702398	5.64265e-12	6:1377366	5.94911721928629e-09	5882	13721	0.999999942377246	0.999301399425313	137522	1711370	ENSG00000272463	ENSG00000272463	lncRNA	711811	-1	9413	9413	-665555	0	0	2	137522	1711370	1573848	57081
IS_Sakaue_34594039_1	IStroke (Sakaue, Multi)	OTH	CD4_Naive_OneK1K	CD4_naive_OneK1K	CD4	Single cell	ENSG00000250903	GMDS-DT	6455	3.46370771676106e-08	0.000674998226109098	5.12755300130001e-05	0.999243972275854	2.97193309457479e-05	6:2299289	rs57974028	chr6.1		6	2299289	6:2267236	3.15571e-12	6:1377366	5.94911721928629e-09	6579	16811	0.99999654319436	0.999593215008562	1245923	3245533	ENSG00000250903	ENSG00000250903	lncRNA	2245736	1	53553	21500	-868370	0	0	3	1245923	3245533	1999610	57082
IS_Sakaue_34594039_1	IStroke (Sakaue, Multi)	OTH	CD4_Naive_OneK1K	CD4_naive_OneK1K	CD4	Single cell	ENSG00000270316	BORCS7-ASMT	4177	5.2827802871003e-06	0.00170208928208119	0.00298740696338923	0.96248642831575	0.0328187926584915	10:102842458	rs12265066	chr10.1		10	102842458	10:102865480	9.76469e-08	10:103700076	2.81805251738621e-09	4282	15138	0.981553385550691	0.99752247990863	101854695	103853967	ENSG00000270316	ENSG00000270316	protein_coding	102854272	1	-11814	11208	845804	1	1	21	101854695	103853967	1999272	57063
IS_Sakaue_34594039_1	IStroke (Sakaue, Multi)	OTH	CD4_Naive_OneK1K	CD4_naive_OneK1K	CD4	Single cell	ENSG00000076685	NT5C2	4430	1.38559827257662e-08	0.000941135473561538	1.47084369971353e-05	0.999036441786273	7.70044718428379e-06	10:103193250	rs1141095	chr10.1		10	103193250	10:103133514	3.11158e-11	10:103700076	2.81805251738621e-09	4527	15368	0.99999441269802	0.976279834911987	102194534	104193207	ENSG00000076685	ENSG00000076685	protein_coding	103193272	-1	22	59758	-506804	0	1	14	102193309	104193207	1999898	57064
IS_Sakaue_34594039_1	IStroke (Sakaue, Multi)	OTH	CD4_Naive_OneK1K	CD4_naive_OneK1K	CD4	Single cell	ENSG00000107954	NEURL1	4507	1.24146718742101e-09	0.000960326990490491	1.29137848864866e-06	0.99893534604863	0.000103034340923785	10:103582915	rs11598047	chr10.1		10	103582915	10:103582915	6.03242e-13	10:103700076	2.81805251738621e-09	4605	15683	0.9999997450319	0.97627711080386	102494602	104493346	ENSG00000107954	ENSG00000107954	protein_coding	103493705	1	89210	89210	206371	1	1	3	102494602	104493346	1998744	57066
IS_Sakaue_34594039_1	IStroke (Sakaue, Multi)	OTH	CD4_Naive_OneK1K	CD4_naive_OneK1K	CD4	Single cell	ENSG00000173915	ATP5MK	4556	2.12547152945756e-06	0.000956637129776186	0.00221459349465061	0.996749250634094	7.73932699499935e-05	10:103934729	rs1977823	chr10.1		10	103934729	10:103243964	3.44954e-08	10:103700076	2.81805251738621e-09	4652	15657	0.995257797202047	0.976280775653164	102397154	104396055	ENSG00000173915	ENSG00000173915	protein_coding	103396475	-1	-538254	152511	-303601	13	3	10	102397154	104396055	1998901	57065
IS_Sakaue_34594039_1	IStroke (Sakaue, Multi)	OTH	CD4_Naive_OneK1K	CD4_naive_OneK1K	CD4	Single cell	ENSG00000148834	GSTO1	4898	2.55522370052634e-29	0.0010067760501743	2.53546101092384e-26	0.998989407283305	3.81666651998818e-06	10:104249303	rs1992774	chr10.1		10	104249303	10:104249303	4.53482e-32	10:103700076	2.81805251738621e-09	4992	16412	0.999999999994296	0.9766480401662	103235729	105235267	ENSG00000148834	ENSG00000148834	protein_coding	104254892	1	-5589	-5589	-554816	0	0	7	103235729	105235267	1999538	57067
IS_Sakaue_34594039_1	IStroke (Sakaue, Multi)	OTH	CD4_Naive_OneK1K	CD4_naive_OneK1K	CD4	Single cell	ENSG00000285534		7945	6.96465248466089e-22	0.00826749304404797	8.35247177140389e-20	0.991492172548875	0.000240334407074706	13:109731177	rs7324369	chr13.1		13	109731177	13:109731177	1.18429e-25	13:110307296	3.19312743404492e-09	8088	18556	1	0.993463148909316	108731820	110731590	ENSG00000285534	ENSG00000285534	lncRNA	109731700	-1	523	523	-575596	0	0	7	108731820	110731590	1999770	57069
IS_Sakaue_34594039_1	IStroke (Sakaue, Multi)	OTH	Naive_CD4_Sch	CD4_naive_Sch	CD4	Sorted cell	ENSG00000097046	CDC7	4564	1.99729050671446e-17	0.000539946030315448	3.697052895691e-14	0.99945852850461	1.52546503451021e-06	1:91517617	rs13447526	chr1.1		1	91517617	1:91517617	4.52963e-17	1:91804513	2.54823346590415e-09	4668	15017	0.999999999999998	0.999617763683133	90501749	92500412	ENSG00000097046	ENSG00000097046	protein_coding	91500851	1	16766	16766	303662	0	0	0	90501749	92500412	1998663	160468
IS_Sakaue_34594039_1	IStroke (Sakaue, Multi)	OTH	Naive_CD4_Sch	CD4_naive_Sch	CD4	Sorted cell	ENSG00000138018	SELENOI	3534	1.22394326826095e-05	0.000158680067856774	0.0713324086828499	0.924794635151923	0.00370203666468836	2:26694101	rs1275980	chr2.1		2	26694101	2:26369561	8.88557e-08	2:26694101	5.95983611290297e-10	3692	12988	0.998611082204732	0.999878528559296	25308910	27305824	ENSG00000138018	ENSG00000138018	protein_coding	26346143	1	347958	23418	347958	3	1	3	25308910	27305824	1996914	160487
IS_Sakaue_34594039_1	IStroke (Sakaue, Multi)	OTH	Naive_CD4_Sch	CD4_naive_Sch	CD4	Sorted cell	ENSG00000138029	HADHB	3536	3.38502864482212e-05	0.000136449219496583	0.19678223232446	0.79320659314156	0.00984087502803564	2:26694101	rs1275980	chr2.1		2	26694101	2:26209350	7.23927e-08	2:26694101	5.95983611290297e-10	3692	13021	0.996373475213034	0.999877763549605	25244019	27241610	ENSG00000138029	ENSG00000138029	protein_coding	26244939	1	449162	-35589	449162	5	1	5	25244019	27243013	1998994	160486
IS_Sakaue_34594039_1	IStroke (Sakaue, Multi)	OTH	Naive_CD4_Sch	CD4_naive_Sch	CD4	Sorted cell	ENSG00000138030	KHK	3127	9.32079469008408e-07	0.000165949564601559	0.00558221474894112	0.993869702855152	0.000381200751835195	2:26694101	rs1275980	chr2.1		2	26694101	2:27092846	1.64342e-08	2:26694101	5.95983611290297e-10	3253	12639	0.997813110730256	0.999881252280853	26087080	28086710	ENSG00000138030	ENSG00000138030	protein_coding	27086772	1	-392671	6074	-392671	14	0	14	26087080	28086710	1999630	160488
IS_Sakaue_34594039_1	IStroke (Sakaue, Multi)	OTH	Naive_CD4_Sch	CD4_naive_Sch	CD4	Sorted cell	ENSG00000157992	KRTCAP3	3207	3.75705794117647e-08	0.000169446509378971	0.000221626577875191	0.999554636043249	5.4253298917582e-05	2:26694101	rs1275980	chr2.1		2	26694101	2:27413591	1.49323e-09	2:26694101	5.95983611290297e-10	3326	12832	0.998744644846508	0.999888664784258	26442985	28441680	ENSG00000157992	ENSG00000157992	protein_coding	27442381	1	-748280	-28790	-748280	33	1	33	26442985	28441680	1998695	160489
IS_Sakaue_34594039_1	IStroke (Sakaue, Multi)	OTH	Naive_CD4_Sch	CD4_naive_Sch	CD4	Sorted cell	ENSG00000152784	PRDM8	4446	6.73645293391086e-05	0.00018993504698812	0.258328526259216	0.728342176600119	0.0130719975643374	4:80261400	rs12509595	chr4.1		4	80261400	4:80183490	5.55296e-08	4:80261400	2.28783914180637e-10	4600	14520	0.995352484531372	0.99981484453733	79183920	81183829	ENSG00000152784	ENSG00000152784	protein_coding	80197503	1	63897	-14013	63897	0	1	0	79183920	81183829	1999909	160490
IS_Sakaue_34594039_1	IStroke (Sakaue, Multi)	OTH	Naive_CD4_Sch	CD4_naive_Sch	CD4	Sorted cell	ENSG00000138669	PRKG2	4760	6.89711179084503e-10	0.000272365072565219	2.53160584856206e-06	0.999724277073116	8.25558760040053e-07	4:81144412	rs7687935	chr4.1		4	81144412	4:81144412	3.3491e-12	4:80261400	2.28783914180637e-10	4861	15170	0.999999973286898	0.999812303052004	80216183	82214237	ENSG00000138669	ENSG00000138669	protein_coding	81215222	-1	70810	70810	953822	1	1	3	80216183	82214888	1998705	160491
IS_Sakaue_34594039_1	IStroke (Sakaue, Multi)	OTH	Naive_CD4_Sch	CD4_naive_Sch	CD4	Sorted cell	ENSG00000272463	AL357054.4	5182	9.2387366306008e-08	0.000550958509333653	0.000167561890140109	0.999267009852246	1.43773609151435e-05	6:1377366	rs7451833	chr6.1		6	1377366	6:708230	7.40461e-11	6:1377366	5.94911721928629e-09	5587	13721	0.999992782046377	0.999278904189197	137522	1711370	ENSG00000272463	ENSG00000272463	lncRNA	711811	-1	-665555	3581	-665555	2	0	2	134977	1711370	1576393	160492
IS_Sakaue_34594039_1	IStroke (Sakaue, Multi)	OTH	Naive_CD4_Sch	CD4_naive_Sch	CD4	Sorted cell	ENSG00000076685	NT5C2	3739	3.08846518280364e-08	0.000945344428846506	3.25575048991404e-05	0.996545377713709	0.00247668946789208	10:103154113	rs7067970	chr10.1		10	103154113	10:103181355	1.39551e-10	10:103700076	2.81805251738621e-09	4045	15475	0.985418596829967	0.976266734528734	102277668	104275555	ENSG00000076685	ENSG00000076685	protein_coding	103193272	-1	39159	11917	-506804	1	0	14	102277668	104276097	1998429	160469
IS_Sakaue_34594039_1	IStroke (Sakaue, Multi)	OTH	Naive_CD4_Sch	CD4_naive_Sch	CD4	Sorted cell	ENSG00000148834	GSTO1	4351	0.00025398187931236	0.000728597294941271	0.25201512451276	0.722925931326883	0.0240763649861035	10:103849066	rs7091346	chr10.1		10	103849066	10:104275555	1.3842e-07	10:103700076	2.81805251738621e-09	4586	16412	0.98972004524183	0.976638781043225	103235729	105235267	ENSG00000148834	ENSG00000148834	protein_coding	104254892	1	-405826	20663	-554816	6	2	7	103235729	105235267	1999538	160470
IS_Sakaue_34594039_1	IStroke (Sakaue, Multi)	OTH	Naive_CD4_Sch	CD4_naive_Sch	CD4	Sorted cell	ENSG00000089022	MAPKAPK5	2595	7.45732059436452e-16	9.27174737543495e-13	0.000803630532672318	0.999160309202238	3.60602641620869e-05	12:111803962	rs671	chr12.2		12	111803962	12:112537379	1.04381e-10	12:111803962	1.69391828299369e-18	3007	10123	0.9488939355876	0.999918312525982	110842603	112842213	ENSG00000089022	ENSG00000089022	protein_coding	111842228	1	-38266	695151	-38266	0	16	0	110842603	112842213	1999610	160473
IS_Sakaue_34594039_1	IStroke (Sakaue, Multi)	OTH	Naive_CD4_Sch	CD4_naive_Sch	CD4	Sorted cell	ENSG00000089248	ERP29	2724	5.2862751427054e-14	8.91540005602269e-13	0.0557446300543448	0.940135453341428	0.00411991660328259	12:111803962	rs671	chr12.2		12	111803962	12:111999710	9.20177e-08	12:111803962	1.69391828299369e-18	3117	10345	0.992360006248354	0.999918312525694	111013959	113013304	ENSG00000089248	ENSG00000089248	protein_coding	112013426	1	-209464	-13716	-209464	8	2	8	111013959	113013304	1999345	160474
IS_Sakaue_34594039_1	IStroke (Sakaue, Multi)	OTH	Naive_CD4_Sch	CD4_naive_Sch	CD4	Sorted cell	ENSG00000111300	NAA25	3030	5.87683671461749e-14	9.21035993248122e-13	0.0597599364342165	0.936569330616092	0.00367073294871059	12:111803962	rs671	chr12.2		12	111803962	12:111930559	2.00176e-09	12:111803962	1.69391828299369e-18	3397	10728	0.979962934832182	0.999918312525691	111119384	113108740	ENSG00000111300	ENSG00000111300	protein_coding	112108783	-1	304821	178224	304821	11	6	11	111119384	113108740	1989356	160476
IS_Sakaue_34594039_1	IStroke (Sakaue, Multi)	OTH	Naive_CD4_Sch	CD4_naive_Sch	CD4	Sorted cell	ENSG00000198270	TMEM116	2722	1.65228814652862e-14	9.30755460124823e-13	0.0174270157353136	0.981684805337	0.000888178926738264	12:111803962	rs671	chr12.2		12	111803962	12:112229871	2.38717e-08	12:111803962	1.69391828299369e-18	3115	10343	0.986472027478422	0.999918312525694	111013959	113013095	ENSG00000198270	ENSG00000198270	protein_coding	112013165	-1	209203	-216706	209203	7	5	7	111013959	113013095	1999136	160475
IS_Sakaue_34594039_1	IStroke (Sakaue, Multi)	OTH	Naive_CD4_Sch	CD4_naive_Sch	CD4	Sorted cell	ENSG00000173064	HECTD4	3122	1.42095301983153e-25	1.02117304217482e-12	1.3914909237899e-13	0.999999999981434	1.74051480346988e-11	12:112080999	rs11066150	chr12.2		12	112080999	12:112108541	8.52058e-19	12:111803962	1.69391828299369e-18	3483	11140	0.997695277490329	0.999918312353579	111387585	113382239	ENSG00000173064	ENSG00000173064	protein_coding	112382431	-1	301432	273890	578469	3	3	14	111387541	113382239	1994698	160477
IS_Sakaue_34594039_1	IStroke (Sakaue, Multi)	OTH	Naive_CD4_Sch	CD4_naive_Sch	CD4	Sorted cell	ENSG00000111344	RASAL1	4665	7.71909055158776e-12	5.76410283080345e-12	0.551014481848896	0.411410043692916	0.0375754744447053	12:112207597	rs2074356	chr12.2		12	112207597	12:113141281	9.84659e-08	12:112207597	6.88013031811352e-18	4868	14769	0.983909048567815	0.999155358640007	112136812	114135985	ENSG00000111344	ENSG00000111344	protein_coding	113135761	-1	928164	-5520	928164	10	0	10	112136812	114135985	1999173	160478
IS_Sakaue_34594039_1	IStroke (Sakaue, Multi)	OTH	Naive_CD4_Sch	CD4_naive_Sch	CD4	Sorted cell	ENSG00000229152	ANKRD10-IT1	6464	2.1891394090406e-05	0.00790800362059549	0.00273803447823225	0.989081842899593	0.000250227607489275	13:110307296	rs7989823	chr13.1		13	110307296	13:110907395	1.118e-09	13:110307296	3.19312743404492e-09	6662	17794	0.999926516767486	0.993329186139496	109899306	111899031	ENSG00000229152	ENSG00000229152	lncRNA	110899172	-1	591876	-8223	591876	9	0	9	109899306	111899031	1999725	160481
IS_Sakaue_34594039_1	IStroke (Sakaue, Multi)	OTH	Naive_CD4_Sch	CD4_naive_Sch	CD4	Sorted cell	ENSG00000213995	NAXD	6965	5.85593783405941e-07	0.00848029699166719	6.84509159141238e-05	0.991274163410849	0.000176503087786742	13:110624481	rs330562	chr13.1		13	110624481	13:110624481	8.0852e-11	13:110307296	3.19312743404492e-09	7163	19041	0.999998660255305	0.993022864283688	109615715	111615055	ENSG00000213995	ENSG00000213995	protein_coding	110615545	1	8936	8936	-308249	1	1	4	109615715	111615055	1999340	160479
IS_Sakaue_34594039_1	IStroke (Sakaue, Multi)	OTH	Naive_CD4_Sch	CD4_naive_Sch	CD4	Sorted cell	ENSG00000134905	CARS2	6830	4.18819804656138e-16	0.00831667386475702	4.99390775068411e-14	0.991660389077645	2.29370575472913e-05	13:110709346	rs6492306	chr13.1		13	110709346	13:110742940	3.2917e-17	13:110307296	3.19312743404492e-09	7029	18666	0.999999999984855	0.993077959736383	109713641	111668909	ENSG00000134905	ENSG00000134905	protein_coding	110706116	-1	-3230	-36824	398820	0	1	6	109713641	111668909	1955268	160480
IS_Sakaue_34594039_1	IStroke (Sakaue, Multi)	OTH	Naive_CD4_Sch	CD4_naive_Sch	CD4	Sorted cell	ENSG00000088448	ANKRD10	6410	2.14612395701976e-16	0.00795064915837705	2.67778997228014e-14	0.992028816680445	2.05341611508394e-05	13:110897635	rs9521984	chr13.1		13	110897635	13:110897635	9.21634e-17	13:110307296	3.19312743404492e-09	6611	17837	0.999999999958714	0.993325813097225	109915650	111915019	ENSG00000088448	ENSG00000088448	protein_coding	110915069	-1	17434	17434	607773	1	1	10	109915650	111915019	1999369	160482
IS_Sakaue_34594039_1	IStroke (Sakaue, Multi)	OTH	Naive_CD4_Sch	CD4_naive_Sch	CD4	Sorted cell	ENSG00000102606	ARHGEF7	6249	2.42432708925946e-07	0.00800563124931034	3.00385559032311e-05	0.991935432942963	2.86548191142048e-05	13:111273040	rs3825461	chr13.1		13	111273040	13:111273040	8.96e-12	13:110307296	3.19312743404492e-09	6447	17961	0.999999388242409	0.994134159952721	110114982	112114549	ENSG00000102606	ENSG00000102606	protein_coding	111115310	1	157730	157730	-808014	1	1	13	110114982	112114549	1999567	160483
IS_Sakaue_34594039_1	IStroke (Sakaue, Multi)	OTH	Naive_CD4_UT	CD4_naive_UT	CD4	Sorted cell	ENSG00000097046	CDC7	4350	0.000105602201235249	0.000441995309711515	0.190008223062945	0.795255657809065	0.0141885216170441	1:91804513	rs284160	chr1.1		1	91804513	1:91499389	1.54224e-11	1:91804513	2.54823346590415e-09	4527	15017	0.996351536721828	0.971677656624227	90501749	92500412	ENSG00000097046.12	CDC7	protein_coding	91500851	1	303662	-1462	303662	0	0	0	90501749	92500412	1998663	163806
IS_Sakaue_34594039_1	IStroke (Sakaue, Multi)	OTH	Naive_CD4_UT	CD4_naive_UT	CD4	Sorted cell	ENSG00000115234	SNX17	2903	0.000105513626773795	5.82532188480997e-05	0.620725371794559	0.342640767481563	0.036470093878257	2:26694101	rs1275980	chr2.1		2	26694101	2:26719288	4.31634e-07	2:26694101	5.95983611290297e-10	3139	12867	0.981349434782735	0.99988872216917	26371270	28369249	ENSG00000115234.10	SNX17	protein_coding	27370616	1	-676515	-651328	-676515	28	28	28	26371270	28369249	1997979	163808
IS_Sakaue_34594039_1	IStroke (Sakaue, Multi)	OTH	Naive_CD4_UT	CD4_naive_UT	CD4	Sorted cell	ENSG00000138074	SLC5A6	2959	5.17845517829951e-07	0.000168605737066634	0.00306093459169216	0.996611899433233	0.000158042392490695	2:26694101	rs1275980	chr2.1		2	26694101	2:27175328	1.33637e-10	2:26694101	5.95983611290297e-10	3213	12806	0.998475690088499	0.999881205920866	26215407	28212397	ENSG00000138074.14	SLC5A6	protein_coding	27212268	-1	518167	36940	518167	19	1	19	26215407	28212397	1996990	163810
IS_Sakaue_34594039_1	IStroke (Sakaue, Multi)	OTH	Naive_CD4_UT	CD4_naive_UT	CD4	Sorted cell	ENSG00000143970	ASXL2	3591	0.000128594375086648	4.18501458750785e-05	0.724361376753264	0.235679162820165	0.0397890159056092	2:26694101	rs1275980	chr2.1		2	26694101	2:26338912	1.03295e-07	2:26694101	5.95983611290297e-10	3912	13438	0.967817078879483	0.999878053071077	24878932	26877257	ENSG00000143970.16	ASXL2	protein_coding	25878487	-1	-815614	-460425	-815614	14	10	14	24878932	26877788	1998856	163811
IS_Sakaue_34594039_1	IStroke (Sakaue, Multi)	OTH	Naive_CD4_UT	CD4_naive_UT	CD4	Sorted cell	ENSG00000198522	GPN1	2862	5.79937726374197e-06	0.000163486372121682	0.0341941977344888	0.963943158582832	0.00169335793329436	2:26694101	rs1275980	chr2.1		2	26694101	2:27629051	1.76792e-08	2:26694101	5.95983611290297e-10	3109	12838	0.997678076217488	0.999890823043822	26628596	28627678	ENSG00000198522.13	GPN1	protein_coding	27629050	1	-934949	1	-934949	41	0	41	26628596	28627678	1999082	163813
IS_Sakaue_34594039_1	IStroke (Sakaue, Multi)	OTH	Naive_CD4_UT	CD4_naive_UT	CD4	Sorted cell	ENSG00000213699	SLC35F6	3048	1.79005785713424e-08	0.000169950119025773	0.000105298783218343	0.999718556474012	6.17672316497266e-06	2:26694101	rs1275980	chr2.1		2	26694101	2:26779787	8.48445e-13	2:26694101	5.95983611290297e-10	3382	12868	0.999996183677142	0.999880254513537	25765440	27764179	ENSG00000213699.8	SLC35F6	protein_coding	26764284	1	-70183	15503	-70183	0	0	0	25765440	27764179	1998739	163814
IS_Sakaue_34594039_1	IStroke (Sakaue, Multi)	OTH	Naive_CD4_UT	CD4_naive_UT	CD4	Sorted cell	ENSG00000138030	KHK	2909	2.96870888211105e-23	0.000166916139994728	1.77823930819343e-19	0.99981792076478	1.5163095222818e-05	2:27086791	rs6742004	chr2.1		2	27086791	2:27086538	3.27729e-35	2:26694101	5.95983611290297e-10	3176	12637	0.999999999999997	0.999881896750692	26087080	28086710	ENSG00000138030.12	KHK	protein_coding	27086772	1	19	-234	-392671	0	0	14	26087080	28086710	1999630	163809
IS_Sakaue_34594039_1	IStroke (Sakaue, Multi)	OTH	Naive_CD4_UT	CD4_naive_UT	CD4	Sorted cell	ENSG00000157992	KRTCAP3	2877	1.57658842826752e-16	0.000169479864294631	9.30093013721402e-13	0.999829979643397	5.40491381804238e-07	2:27413591	rs112882369	chr2.1		2	27413591	2:27404499	1.69793e-25	2:26694101	5.95983611290297e-10	3116	12831	0.988193219936023	0.999889268207493	26442928	28441680	ENSG00000157992.12	KRTCAP3	protein_coding	27442381	1	-28790	-37882	-748280	1	2	33	26442928	28441680	1998752	163812
IS_Sakaue_34594039_1	IStroke (Sakaue, Multi)	OTH	Naive_CD4_UT	CD4_naive_UT	CD4	Sorted cell	ENSG00000163297	ANTXR2	3927	3.04830122884154e-10	0.000258531613371623	1.17877451945588e-06	0.999738722569704	1.56673757313466e-06	4:80041381	rs72855839	chr4.1		4	80041381	4:80041381	3.63125e-18	4:80261400	2.28783914180637e-10	4117	14399	0.999999974642644	0.999811188851604	79125546	81125363	ENSG00000163297.16	ANTXR2	protein_coding	80073229	-1	31848	31848	-188171	0	0	2	79125546	81125363	1999817	163817
IS_Sakaue_34594039_1	IStroke (Sakaue, Multi)	OTH	Naive_CD4_UT	CD4_naive_UT	CD4	Sorted cell	ENSG00000138669	PRKG2	4340	2.46611977352432e-28	0.000272204272191855	9.05734073547198e-25	0.999727128905916	6.66821894260816e-07	4:81148295	rs7688672	chr4.1		4	81148295	4:81148295	7.47735e-36	4:80261400	2.28783914180637e-10	4614	15161	0.999999999999969	0.999812419619649	80217622	82214770	ENSG00000138669.9	PRKG2	protein_coding	81215222	-1	66927	66927	953822	1	1	3	80217087	82214770	1997683	163815
IS_Sakaue_34594039_1	IStroke (Sakaue, Multi)	OTH	Naive_CD4_UT	CD4_naive_UT	CD4	Sorted cell	ENSG00000156398	SFXN2	3482	1.17887651212901e-11	0.00304689776835439	3.85726414049273e-09	0.996939812587111	1.32857754793105e-05	10:102727625	rs2902548	chr10.1		10	102727625	10:102727625	1.01689e-20	10:103700076	2.81805251738621e-09	3588	14847	0.999999556178875	0.996339344655766	101716138	103714386	ENSG00000156398.12	SFXN2	protein_coding	102714636	1	12989	12989	985440	0	0	25	101716138	103714386	1998248	163824
IS_Sakaue_34594039_1	IStroke (Sakaue, Multi)	OTH	Naive_CD4_UT	CD4_naive_UT	CD4	Sorted cell	ENSG00000214435	AS3MT	3607	4.51360674177949e-08	0.00160656589162732	2.69596563906735e-05	0.959546389555774	0.0388200397601397	10:102858938	rs7096169	chr10.1		10	102858938	10:102858938	3.52532e-12	10:103700076	2.81805251738621e-09	3713	15144	0.922423647642187	0.998026914545509	101872850	103869093	ENSG00000214435.7	AS3MT	protein_coding	102869470	1	-10532	-10532	830606	0	0	19	101872222	103869093	1996871	163825
IS_Sakaue_34594039_1	IStroke (Sakaue, Multi)	OTH	Naive_CD4_UT	CD4_naive_UT	CD4	Sorted cell	ENSG00000076685	NT5C2	3978	2.33598140477137e-08	0.00093946005403721	2.48392615276351e-05	0.998958792593153	7.68847314689752e-05	10:103193250	rs1141095	chr10.1		10	103193250	10:103193250	1.00951e-14	10:103700076	2.81805251738621e-09	4082	15345	0.99999446685296	0.976482281342923	102197650	104193207	ENSG00000076685.18	NT5C2	protein_coding	103193272	-1	22	22	-506804	0	0	14	102197650	104193207	1995557	163819
IS_Sakaue_34594039_1	IStroke (Sakaue, Multi)	OTH	Naive_CD4_UT	CD4_naive_UT	CD4	Sorted cell	ENSG00000107960	STN1	4140	0.000606701344878028	0.000344054404240511	0.614727778145524	0.348561660862789	0.0357598052425673	10:103700076	rs11191772	chr10.1		10	103700076	10:103911925	1.7636e-08	10:103700076	2.81805251738621e-09	4238	16087	0.990129650784784	0.976840439062801	102919084	104918195	ENSG00000107960.10	STN1	protein_coding	103918184	-1	218108	6259	218108	2	0	2	102919084	104918195	1999111	163821
IS_Sakaue_34594039_1	IStroke (Sakaue, Multi)	OTH	Naive_CD4_UT	CD4_naive_UT	CD4	Sorted cell	ENSG00000148834	GSTO1	4045	1.80159270676677e-07	0.00100613984797019	0.000178844971939716	0.998799833656662	1.50013641570526e-05	10:103700076	rs11191772	chr10.1		10	103700076	10:104246200	4.30683e-19	10:103700076	2.81805251738621e-09	4153	16408	0.999998087344394	0.976842037591912	103235729	105234785	ENSG00000148834.12	GSTO1	protein_coding	104254892	1	-554816	-8692	-554816	7	0	7	103235729	105234785	1999056	163822
IS_Sakaue_34594039_1	IStroke (Sakaue, Multi)	OTH	Naive_CD4_UT	CD4_naive_UT	CD4	Sorted cell	ENSG00000107957	SH3PXD2A	4151	2.16369157596702e-06	6.67846111174956e-05	0.00220408647412729	0.0668685231297727	0.930858442093407	10:103849066	rs7091346	chr10.1		10	103849066	10:103850568	1.11782e-07	10:103700076	2.81805251738621e-09	4252	16008	0.993452195688299	0.976464519397071	102856743	104855275	ENSG00000107957.16	SH3PXD2A	protein_coding	103855576	-1	6510	5008	155500	0	0	1	102856743	104855275	1998532	163820
IS_Sakaue_34594039_1	IStroke (Sakaue, Multi)	OTH	Naive_CD4_UT	CD4_naive_UT	CD4	Sorted cell	ENSG00000148841	ITPRIP	4168	7.67649766448511e-10	0.00100958561346688	7.59589132176302e-07	0.998984548352037	5.10567771357282e-06	10:104314021	rs2282091	chr10.1		10	104314021	10:104295365	2.50258e-18	10:103700076	2.81805251738621e-09	4272	16457	0.999999992117896	0.976841191317843	103341944	105337826	ENSG00000148841.15	ITPRIP	protein_coding	104338465	-1	24444	43100	638389	0	2	12	103341688	105337826	1996138	163823
IS_Sakaue_34594039_1	IStroke (Sakaue, Multi)	OTH	Naive_CD4_UT	CD4_naive_UT	CD4	Sorted cell	ENSG00000089248	ERP29	2794	4.02347645160044e-13	5.22093170408748e-13	0.424241122010839	0.550453606328363	0.025305271659874	12:111803962	rs671	chr12.2		12	111803962	12:112523935	5.35471e-08	12:111803962	1.69391828299369e-18	3038	10346	0.987436563981277	0.999918312515163	111013875	113013304	ENSG00000089248.6	ERP29	protein_coding	112013426	1	-209464	510509	-209464	8	8	8	111013875	113013304	1999429	163826
IS_Sakaue_34594039_1	IStroke (Sakaue, Multi)	OTH	Naive_CD4_UT	CD4_naive_UT	CD4	Sorted cell	ENSG00000111300	NAA25	3051	4.09377771706189e-18	9.86701639206576e-13	4.14892870060678e-06	0.999994387004172	1.46406613984896e-06	12:111803962	rs671	chr12.2		12	111803962	12:112301138	1.44981e-17	12:111803962	1.69391828299369e-18	3293	10764	0.984738436010822	0.999918312515154	111111108	113108740	ENSG00000111300.9	NAA25	protein_coding	112108783	-1	304821	-192355	304821	11	1	11	111111108	113108740	1997632	163827
IS_Sakaue_34594039_1	IStroke (Sakaue, Multi)	OTH	Naive_CD4_UT	CD4_naive_UT	CD4	Sorted cell	ENSG00000173064	HECTD4	3262	2.12954805079118e-16	1.02131859509931e-12	0.00020846454583564	0.99978356419584	7.97125730118158e-06	12:111803962	rs671	chr12.2		12	111803962	12:112167807	3.95337e-11	12:111803962	1.69391828299369e-18	3511	11144	0.982946487134253	0.999918312343478	111387585	113382239	ENSG00000173064.12	HECTD4	protein_coding	112382431	-1	578469	214624	578469	14	1	14	111384732	113382239	1997507	163833
IS_Sakaue_34594039_1	IStroke (Sakaue, Multi)	OTH	Naive_CD4_UT	CD4_naive_UT	CD4	Sorted cell	ENSG00000198270	TMEM116	2792	2.11583997747175e-22	9.48210471082671e-13	2.2314033026794e-10	0.999999999686629	8.92829787797142e-11	12:111803962	rs671	chr12.2		12	111803962	12:111894111	1.51327e-19	12:111803962	1.69391828299369e-18	3036	10344	0.986416773788381	0.999918312515163	111013875	113013095	ENSG00000198270.12	TMEM116	protein_coding	112013165	-1	209203	119054	209203	7	4	7	111013875	113013095	1999220	163835
IS_Sakaue_34594039_1	IStroke (Sakaue, Multi)	OTH	Naive_CD4_UT	CD4_naive_UT	CD4	Sorted cell	ENSG00000226469	ADAM1B	2618	5.26411445986467e-14	8.6887173488462e-13	0.0570210692550993	0.941161248385555	0.00181768235842454	12:111803962	rs671	chr12.2		12	111803962	12:111428734	4.14213e-07	12:111803962	1.69391828299369e-18	2865	10071	0.99347803035669	0.999918312515587	110927046	112926976	ENSG00000226469.1	ADAM1B	unitary_pseudogene	111927018	1	-123056	-498284	-123056	4	11	4	110927046	112926976	1999930	163836
IS_Sakaue_34594039_1	IStroke (Sakaue, Multi)	OTH	Naive_CD4_UT	CD4_naive_UT	CD4	Sorted cell	ENSG00000234608	MAPKAPK5-AS1	2570	1.20309315239066e-13	8.0148567748502e-13	0.129855327784063	0.865069983477019	0.00507468873799611	12:111803962	rs671	chr12.2		12	111803962	12:111802388	1.95482e-08	12:111803962	1.69391828299369e-18	2824	10107	0.993519618793677	0.99991831248972	110846469	112842680	ENSG00000234608.7	MAPKAPK5-AS1	lncRNA	111842902	-1	38940	40514	38940	1	1	1	110845644	112842680	1997036	163837
IS_Sakaue_34594039_1	IStroke (Sakaue, Multi)	OTH	Naive_CD4_UT	CD4_naive_UT	CD4	Sorted cell	ENSG00000111344	RASAL1	4998	2.26156676924418e-23	1.40088705574617e-11	1.61438194459146e-12	0.999999999984226	1.54445339439187e-13	12:112207597	rs2074356	chr12.2		12	112207597	12:113136469	5.70134e-23	12:112207597	6.88013031811352e-18	5212	14769	0.996145295990751	0.999155358634568	112136812	114135985	ENSG00000111344.11	RASAL1	protein_coding	113135761	-1	928164	-708	928164	10	0	10	112136321	114135985	1999664	163828
IS_Sakaue_34594039_1	IStroke (Sakaue, Multi)	OTH	Naive_CD4_UT	CD4_naive_UT	CD4	Sorted cell	ENSG00000139405	RITA1	5131	9.01775999398042e-21	1.43070489099945e-11	6.30301891370838e-10	0.999999999326199	2.91927866004234e-11	12:112207597	rs2074356	chr12.2		12	112207597	12:113165092	9.20831e-20	12:112207597	6.88013031811352e-18	5341	15080	0.95671256802962	0.999155169550053	112185604	114185125	ENSG00000139405.15	RITA1	protein_coding	113185721	1	-978124	-20629	-978124	13	1	13	112185604	114185125	1999521	163830
IS_Sakaue_34594039_1	IStroke (Sakaue, Multi)	OTH	Naive_CD4_UT	CD4_naive_UT	CD4	Sorted cell	ENSG00000186815	TPCN1	5187	3.94613514956473e-11	2.2625878413338e-11	0.607145001140173	0.348058811765616	0.0447961870321245	12:112298314	rs77768175	chr12.2		12	112298314	12:113132472	3.79562e-15	12:112298314	2.78675267466202e-17	5394	15252	0.968775108606424	0.999999999946145	112222604	114220520	ENSG00000186815.12	TPCN1	protein_coding	113221464	1	-923150	-88992	-923150	16	6	16	112222604	114220520	1997916	163834
IS_Sakaue_34594039_1	IStroke (Sakaue, Multi)	OTH	Naive_CD4_UT	CD4_naive_UT	CD4	Sorted cell	ENSG00000151176	PLBD2	5543	1.33758866478675e-10	3.2437304865665e-10	0.288006475027213	0.698415439750762	0.013578084763893	12:112492671	rs11066325	chr12.2		12	112492671	12:113354833	3.19149e-07	12:112492671	1.6786758138298e-16	5740	15925	0.992355601869343	0.999999999652864	112359443	114358479	ENSG00000151176.7	PLBD2	protein_coding	113358587	1	-865916	-3754	-865916	15	0	15	112359443	114358479	1999036	163832
IS_Sakaue_34594039_1	IStroke (Sakaue, Multi)	OTH	Naive_CD4_UT	CD4_naive_UT	CD4	Sorted cell	ENSG00000123064	DDX54	5131	3.79086734737769e-29	1.43070489194288e-11	2.6496500911347e-18	0.999999999985647	5.25425884233938e-14	12:113151654	rs74572368	chr12.2		12	113151654	12:113151654	3.53886e-38	12:112207597	6.88013031811352e-18	5341	15080	0.941685938428605	0.999155169550053	112185604	114185125	ENSG00000123064.12	DDX54	protein_coding	113185478	-1	33824	33824	977881	0	0	12	112185604	114185125	1999521	163829
IS_Sakaue_34594039_1	IStroke (Sakaue, Multi)	OTH	Naive_CD4_UT	CD4_naive_UT	CD4	Sorted cell	ENSG00000213995	NAXD	6906	1.15598254521684e-09	0.00847696898218177	1.35202097622682e-07	0.991454334120229	6.8560539508741e-05	13:110620289	rs2765346	chr13.1		13	110620289	13:110616930	3.52754e-17	13:110307296	3.19312743404492e-09	7219	19039	0.999999995043306	0.993489058087263	109615715	111615055	ENSG00000213995.11	NAXD	protein_coding	110615545	1	4744	1385	-308249	1	1	4	109615715	111615055	1999340	163843
IS_Sakaue_34594039_1	IStroke (Sakaue, Multi)	OTH	Naive_CD4_UT	CD4_naive_UT	CD4	Sorted cell	ENSG00000134905	CARS2	6787	3.36643722651978e-36	0.00837994576359703	3.98349618759544e-34	0.991596721418058	2.33328183446499e-05	13:110648452	rs440500	chr13.1		13	110648452	13:110701763	9.87615e-53	13:110307296	3.19312743404492e-09	7079	18818	0.999999999999994	0.993516114013668	109713667	111697147	ENSG00000134905.16	CARS2	protein_coding	110706116	-1	57664	4353	398820	0	0	6	109713667	111697147	1983480	163842
IS_Sakaue_34594039_1	IStroke (Sakaue, Multi)	OTH	Naive_CD4_UT	CD4_naive_UT	CD4	Sorted cell	ENSG00000229152	ANKRD10-IT1	6394	5.31184911418105e-24	0.00792760760624303	6.64718741899029e-22	0.992051754068856	2.06383249036937e-05	13:110907395	rs9521988	chr13.1		13	110907395	13:110886243	4.12366e-41	13:110307296	3.19312743404492e-09	6706	17793	0.999999999999998	0.993791704682936	109899306	111899031	ENSG00000229152.2	ANKRD10-IT1	lncRNA	110899172	-1	-8223	12929	591876	0	0	9	109899306	111899031	1999725	163844
IS_Sakaue_34594039_1	IStroke (Sakaue, Multi)	OTH	Naive_CD4_UT	CD4_naive_UT	CD4	Sorted cell	ENSG00000088448	ANKRD10	6369	8.00516484691252e-16	0.00794657055767577	9.99342542738015e-14	0.992027765657047	2.56637851731922e-05	13:110907444	rs60868252	chr13.1		13	110907444	13:110886243	1.56377e-28	13:110307296	3.19312743404492e-09	6680	17836	0.999999999999998	0.993778596992915	109915650	111915019	ENSG00000088448.14	ANKRD10	protein_coding	110915069	-1	7625	28826	607773	0	1	10	109915650	111915019	1999369	163840
IS_Sakaue_34594039_1	IStroke (Sakaue, Multi)	OTH	Naive_CD4_UT	CD4_naive_UT	CD4	Sorted cell	ENSG00000102606	ARHGEF7	6278	6.61934852526816e-07	0.00799918690275137	8.20764901066858e-05	0.991857639197044	6.0435475246579e-05	13:111187101	rs61966723	chr13.1		13	111187101	13:111187101	8.02227e-15	13:110307296	3.19312743404492e-09	6563	17956	0.999997248482208	0.994580450792815	110115601	112114549	ENSG00000102606.17	ARHGEF7	protein_coding	111115310	1	71791	71791	-808014	1	1	13	110115601	112114549	1998948	163841
IS_Sakaue_34594039_1	IStroke (Sakaue, Multi)	OTH	Fr_III_T_UT	T_Fr_III_UT	CD4	Sorted cell	ENSG00000097046	CDC7	4350	4.77420810053718e-09	0.000555461241326221	8.59015046187307e-06	0.999431845490137	4.09834386549364e-06	1:91498464	rs34747104	chr1.1		1	91498464	1:91498464	5.07943e-19	1:91804513	2.54823346590415e-09	4527	15017	0.999999837456738	0.971677656624227	90501749	92500412	ENSG00000097046.12	CDC7	protein_coding	91500851	1	-2387	-2387	303662	0	0	0	90501749	92500412	1998663	95730
IS_Sakaue_34594039_1	IStroke (Sakaue, Multi)	OTH	Fr_III_T_UT	T_Fr_III_UT	CD4	Sorted cell	ENSG00000115216	NRBP1	2871	2.50230090329394e-05	0.000143398590611913	0.147632210639171	0.846021753623549	0.00617761413763442	2:26694101	rs1275980	chr2.1		2	26694101	2:27473340	6.07962e-08	2:26694101	5.95983611290297e-10	3111	12830	0.988755775147305	0.999889195047407	26428527	28427639	ENSG00000115216.13	NRBP1	protein_coding	27428631	1	-734530	44709	-734530	32	1	32	26428527	28427639	1999112	95731
IS_Sakaue_34594039_1	IStroke (Sakaue, Multi)	OTH	Fr_III_T_UT	T_Fr_III_UT	CD4	Sorted cell	ENSG00000138074	SLC5A6	2959	6.55181792141608e-08	0.000169082391073969	0.000387271597872873	0.999429579946981	1.40005458934004e-05	2:26694101	rs1275980	chr2.1		2	26694101	2:27187741	3.30251e-10	2:26694101	5.95983611290297e-10	3213	12806	0.985630219323236	0.999881205920866	26215407	28212397	ENSG00000138074.14	SLC5A6	protein_coding	27212268	-1	518167	24527	518167	19	1	19	26215407	28212397	1996990	95733
IS_Sakaue_34594039_1	IStroke (Sakaue, Multi)	OTH	Fr_III_T_UT	T_Fr_III_UT	CD4	Sorted cell	ENSG00000157992	KRTCAP3	2877	3.84558074133611e-07	0.000168889768462531	0.00226866296687759	0.996346873502595	0.00121518920399007	2:26694101	rs1275980	chr2.1		2	26694101	2:27392522	1.21156e-09	2:26694101	5.95983611290297e-10	3116	12831	0.987727820703822	0.999889268207493	26442928	28441680	ENSG00000157992.12	KRTCAP3	protein_coding	27442381	1	-748280	-49859	-748280	33	3	33	26442928	28441680	1998752	95734
IS_Sakaue_34594039_1	IStroke (Sakaue, Multi)	OTH	Fr_III_T_UT	T_Fr_III_UT	CD4	Sorted cell	ENSG00000213699	SLC35F6	3048	5.70371052105801e-06	0.000164081532974496	0.0335516405407466	0.965195374421821	0.00108319979393682	2:26694101	rs1275980	chr2.1		2	26694101	2:26779787	3.73778e-08	2:26694101	5.95983611290297e-10	3382	12868	0.998710482872465	0.999880254513537	25765440	27764179	ENSG00000213699.8	SLC35F6	protein_coding	26764284	1	-70183	15503	-70183	0	0	0	25765440	27764179	1998739	95735
IS_Sakaue_34594039_1	IStroke (Sakaue, Multi)	OTH	Fr_III_T_UT	T_Fr_III_UT	CD4	Sorted cell	ENSG00000138030	KHK	2909	5.46398436996859e-10	0.00016691571101831	3.2728947740822e-06	0.99981535233607	1.44585117385031e-05	2:27073017	rs4665943	chr2.1		2	27073017	2:27086538	3.34862e-13	2:26694101	5.95983611290297e-10	3176	12637	0.999999843847422	0.999881896750692	26087080	28086710	ENSG00000138030.12	KHK	protein_coding	27086772	1	-13755	-234	-392671	1	0	14	26087080	28086710	1999630	95732
IS_Sakaue_34594039_1	IStroke (Sakaue, Multi)	OTH	Fr_III_T_UT	T_Fr_III_UT	CD4	Sorted cell	ENSG00000152784	PRDM8	4034	1.12491602984811e-53	0.000260667969725365	4.31438463839904e-50	0.999738516655462	8.15374815250388e-07	4:80203735	rs2292843	chr4.1		4	80203735	4:80203735	7.10558e-62	4:80261400	2.28783914180637e-10	4216	14518	1.00000000000001	0.999809928035681	79183920	81183829	ENSG00000152784.15	PRDM8	protein_coding	80197503	1	6232	6232	63897	0	0	0	79183920	81183829	1999909	95738
IS_Sakaue_34594039_1	IStroke (Sakaue, Multi)	OTH	Fr_III_T_UT	T_Fr_III_UT	CD4	Sorted cell	ENSG00000163297	ANTXR2	3927	1.74274981566347e-05	0.00024042595952267	0.0673919315143023	0.929720721026925	0.00262949400109457	4:80261400	rs12509595	chr4.1		4	80261400	4:80174145	1.64349e-07	4:80261400	2.28783914180637e-10	4117	14399	0.998691317346652	0.999811188851604	79125546	81125363	ENSG00000163297.16	ANTXR2	protein_coding	80073229	-1	-188171	-100916	-188171	2	0	2	79125546	81125363	1999817	95739
IS_Sakaue_34594039_1	IStroke (Sakaue, Multi)	OTH	Fr_III_T_UT	T_Fr_III_UT	CD4	Sorted cell	ENSG00000138669	PRKG2	4340	6.40885112929747e-30	0.000272204263010296	2.353784638692e-26	0.999727095140166	7.00596817276223e-07	4:81154134	rs6535234	chr4.1		4	81154134	4:81154134	1.18519e-34	4:80261400	2.28783914180637e-10	4614	15161	1	0.999812419619649	80217622	82214770	ENSG00000138669.9	PRKG2	protein_coding	81215222	-1	61088	61088	953822	1	1	3	80217087	82214770	1997683	95736
IS_Sakaue_34594039_1	IStroke (Sakaue, Multi)	OTH	Fr_III_T_UT	T_Fr_III_UT	CD4	Sorted cell	ENSG00000156398	SFXN2	3482	2.32710730545756e-08	0.00304687084620269	7.61425600397219e-06	0.996931002082844	1.44895438769221e-05	10:102727625	rs2902548	chr10.1		10	102727625	10:102727625	1.65546e-13	10:103700076	2.81805251738621e-09	3588	14847	0.999999594410042	0.996339344655766	101716138	103714386	ENSG00000156398.12	SFXN2	protein_coding	102714636	1	12989	12989	985440	0	0	25	101716138	103714386	1998248	95748
IS_Sakaue_34594039_1	IStroke (Sakaue, Multi)	OTH	Fr_III_T_UT	T_Fr_III_UT	CD4	Sorted cell	ENSG00000214435	AS3MT	3607	5.3537177608129e-06	0.00164582296564618	0.00319776177902592	0.983029795929249	0.0121212656083191	10:102842458	rs12265066	chr10.1		10	102842458	10:102878107	5.82615e-08	10:103700076	2.81805251738621e-09	3713	15144	0.995937445784526	0.998026914545509	101872850	103869093	ENSG00000214435.7	AS3MT	protein_coding	102869470	1	-27012	8637	830606	3	0	19	101872222	103869093	1996871	95749
IS_Sakaue_34594039_1	IStroke (Sakaue, Multi)	OTH	Fr_III_T_UT	T_Fr_III_UT	CD4	Sorted cell	ENSG00000138175	ARL3	3483	0.00195537322354838	0.000735362092539952	0.639364247731993	0.240288935674055	0.117656081277865	10:103688024	rs57694670	chr10.1		10	103688024	10:103281087	5.6823e-05	10:103700076	2.81805251738621e-09	3589	14857	0.987680019724164	0.996338439940683	101714443	103714386	ENSG00000138175.8	ARL3	protein_coding	102714397	-1	-973627	-566690	-985679	26	13	26	101714443	103714386	1999943	95746
IS_Sakaue_34594039_1	IStroke (Sakaue, Multi)	OTH	Fr_III_T_UT	T_Fr_III_UT	CD4	Sorted cell	ENSG00000076685	NT5C2	3978	0.000392162425718125	0.000522909609650163	0.416999254952446	0.555993046624869	0.0260926263873169	10:103849066	rs7091346	chr10.1		10	103849066	10:103193250	3.42201e-07	10:103700076	2.81805251738621e-09	4082	15345	0.993872044192213	0.976482281342923	102197650	104193207	ENSG00000076685.18	NT5C2	protein_coding	103193272	-1	-655794	22	-506804	15	0	14	102197650	104193207	1995557	95743
IS_Sakaue_34594039_1	IStroke (Sakaue, Multi)	OTH	Fr_III_T_UT	T_Fr_III_UT	CD4	Sorted cell	ENSG00000148834	GSTO1	4045	7.77987882592528e-08	0.00100624964374187	7.72312301826567e-05	0.998908837462113	7.60386517437168e-06	10:103849066	rs7091346	chr10.1		10	103849066	10:104244103	7.71868e-16	10:103700076	2.81805251738621e-09	4153	16408	0.99999917945455	0.976842037591912	103235729	105234785	ENSG00000148834.12	GSTO1	protein_coding	104254892	1	-405826	-10789	-554816	6	0	7	103235729	105234785	1999056	95747
IS_Sakaue_34594039_1	IStroke (Sakaue, Multi)	OTH	Fr_III_T_UT	T_Fr_III_UT	CD4	Sorted cell	ENSG00000280693	SH3PXD2A-AS1	4168	5.50455403152681e-09	0.000977021087555453	5.62835430170932e-06	0.998994769380585	2.25756730032668e-05	10:103849066	rs7091346	chr10.1		10	103849066	10:103720777	8.75013e-13	10:103700076	2.81805251738621e-09	4274	15958	0.986300437340879	0.976478562950387	102746008	104745537	ENSG00000280693.2	SH3PXD2A-AS1	lncRNA	103745966	1	103100	-25189	-45890	0	0	0	102746008	104745537	1999529	95750
IS_Sakaue_34594039_1	IStroke (Sakaue, Multi)	OTH	Fr_III_T_UT	T_Fr_III_UT	CD4	Sorted cell	ENSG00000065613	SLK	4140	2.37382219812366e-06	0.000267313338887625	0.0023978294067163	0.269114161748586	0.728218321683613	10:103911091	rs3752946	chr10.1		10	103911091	10:104016297	4.17486e-08	10:103700076	2.81805251738621e-09	4241	16135	0.983704473578972	0.976841396850106	102967467	104963708	ENSG00000065613.13	SLK	protein_coding	103967140	1	-56049	49157	-267064	1	0	3	102967467	104965016	1997549	95742
IS_Sakaue_34594039_1	IStroke (Sakaue, Multi)	OTH	Fr_III_T_UT	T_Fr_III_UT	CD4	Sorted cell	ENSG00000107960	STN1	4140	1.83440856486694e-08	0.000184459656287558	1.85867710828708e-05	0.185888168028416	0.813908767200128	10:103911091	rs3752946	chr10.1		10	103911091	10:103883045	3.4366e-11	10:103700076	2.81805251738621e-09	4238	16087	0.905133543923762	0.976840439062801	102919084	104918195	ENSG00000107960.10	STN1	protein_coding	103918184	-1	7093	35139	218108	0	0	2	102919084	104918195	1999111	95744
IS_Sakaue_34594039_1	IStroke (Sakaue, Multi)	OTH	Fr_III_T_UT	T_Fr_III_UT	CD4	Sorted cell	ENSG00000138172	CALHM2	4173	1.22058812286477e-05	0.000949847354199602	0.0126604858168323	0.98522268173145	0.00115477921628926	10:103934729	rs1977823	chr10.1		10	103934729	10:103471622	1.25173e-11	10:103700076	2.81805251738621e-09	4277	15731	0.999835329410693	0.976481617768081	102453745	104452158	ENSG00000138172.10	CALHM2	protein_coding	103452370	-1	-482359	-19252	-247706	9	1	6	102453745	104452158	1998413	95745
IS_Sakaue_34594039_1	IStroke (Sakaue, Multi)	OTH	Fr_III_T_UT	T_Fr_III_UT	CD4	Sorted cell	ENSG00000111300	NAA25	3051	3.18952456169317e-17	9.86645612172121e-13	3.23249353284293e-05	0.999937551933952	3.01231297355552e-05	12:111803962	rs671	chr12.2		12	111803962	12:111843698	1.27004e-11	12:111803962	1.69391828299369e-18	3293	10764	0.976289393524231	0.999918312515154	111111108	113108740	ENSG00000111300.9	NAA25	protein_coding	112108783	-1	304821	265085	304821	11	9	11	111111108	113108740	1997632	95751
IS_Sakaue_34594039_1	IStroke (Sakaue, Multi)	OTH	Fr_III_T_UT	T_Fr_III_UT	CD4	Sorted cell	ENSG00000198270	TMEM116	2792	7.39597616998043e-19	9.48209445403138e-13	7.79993091535808e-07	0.999998917401488	3.02604473107313e-07	12:111803962	rs671	chr12.2		12	111803962	12:111808397	1.57831e-12	12:111803962	1.69391828299369e-18	3036	10344	0.969573448619463	0.999918312515163	111013875	113013095	ENSG00000198270.12	TMEM116	protein_coding	112013165	-1	209203	204768	209203	7	7	7	111013875	113013095	1999220	95756
IS_Sakaue_34594039_1	IStroke (Sakaue, Multi)	OTH	Fr_III_T_UT	T_Fr_III_UT	CD4	Sorted cell	ENSG00000234608	MAPKAPK5-AS1	2570	3.54340110507144e-15	9.22707127844263e-13	0.00382455432528348	0.995919354498016	0.000256091175773292	12:111803962	rs671	chr12.2		12	111803962	12:111802388	8.28041e-08	12:111803962	1.69391828299369e-18	2824	10107	0.996405169404908	0.99991831248972	110846469	112842680	ENSG00000234608.7	MAPKAPK5-AS1	lncRNA	111842902	-1	38940	40514	38940	1	1	1	110845644	112842680	1997036	95757
IS_Sakaue_34594039_1	IStroke (Sakaue, Multi)	OTH	Fr_III_T_UT	T_Fr_III_UT	CD4	Sorted cell	ENSG00000111344	RASAL1	4997	8.44490166477893e-21	1.40088705486738e-11	6.02825304867109e-10	0.999999999356874	2.62946222086908e-11	12:112207597	rs2074356	chr12.2		12	112207597	12:113136299	8.33633e-18	12:112207597	6.88013031811352e-18	5211	14769	0.99747097975866	0.999155358634567	112136812	114135985	ENSG00000111344.11	RASAL1	protein_coding	113135761	-1	928164	-538	928164	10	0	10	112136321	114135985	1999664	95752
IS_Sakaue_34594039_1	IStroke (Sakaue, Multi)	OTH	Fr_III_T_UT	T_Fr_III_UT	CD4	Sorted cell	ENSG00000151176	PLBD2	5542	3.99151332674627e-13	4.6400243541087e-10	0.000859443350204806	0.999079156628523	6.13995568701414e-05	12:112492671	rs11066325	chr12.2		12	112492671	12:113351534	3.66616e-11	12:112492671	1.6786758138298e-16	5739	15925	0.999507003036802	0.999999999652827	112359443	114358479	ENSG00000151176.7	PLBD2	protein_coding	113358587	1	-865916	-7053	-865916	15	0	15	112359443	114358479	1999036	95755
IS_Sakaue_34594039_1	IStroke (Sakaue, Multi)	OTH	Fr_III_T_UT	T_Fr_III_UT	CD4	Sorted cell	ENSG00000123064	DDX54	5130	2.26203547160719e-33	1.43070489194283e-11	1.58106363116081e-22	0.999999999985619	6.90787182035803e-14	12:113219642	rs77528477	chr12.2		12	113219642	12:113156641	7.49061e-37	12:112207597	6.88013031811352e-18	5340	15080	0.922665691585631	0.999155169550052	112185604	114185125	ENSG00000123064.12	DDX54	protein_coding	113185478	-1	-34164	28837	977881	2	0	12	112185604	114185125	1999521	95753
IS_Sakaue_34594039_1	IStroke (Sakaue, Multi)	OTH	Fr_III_T_UT	T_Fr_III_UT	CD4	Sorted cell	ENSG00000139405	RITA1	5130	8.01834773047377e-26	1.43070489194283e-11	5.60447355392064e-15	0.999999999985619	6.70720068113811e-14	12:113317733	rs77379563	chr12.2		12	113317733	12:113205627	7.01902e-24	12:112207597	6.88013031811352e-18	5340	15080	0.993063568025401	0.999155169550052	112185604	114185125	ENSG00000139405.15	RITA1	protein_coding	113185721	1	132012	19906	-978124	4	1	13	112185604	114185125	1999521	95754
IS_Sakaue_34594039_1	IStroke (Sakaue, Multi)	OTH	Fr_III_T_UT	T_Fr_III_UT	CD4	Sorted cell	ENSG00000213995	NAXD	6906	4.8783052642107e-06	0.00847183188020541	0.000570559743565454	0.990853473632484	9.92564384811858e-05	13:110307296	rs7989823	chr13.1		13	110307296	13:110615849	1.78424e-10	13:110307296	3.19312743404492e-09	7219	19039	0.999980430943238	0.993489058087263	109615715	111615055	ENSG00000213995.11	NAXD	protein_coding	110615545	1	-308249	304	-308249	4	0	4	109615715	111615055	1999340	95762
IS_Sakaue_34594039_1	IStroke (Sakaue, Multi)	OTH	Fr_III_T_UT	T_Fr_III_UT	CD4	Sorted cell	ENSG00000134905	CARS2	6787	9.12938051840749e-25	0.00837995322132041	1.08027716078284e-22	0.991597604835251	2.24419434319224e-05	13:110647466	rs410049	chr13.1		13	110647466	13:110647466	4.25642e-35	13:110307296	3.19312743404492e-09	7079	18818	0.999999999999978	0.993516114013668	109713667	111697147	ENSG00000134905.16	CARS2	protein_coding	110706116	-1	58650	58650	398820	0	0	6	109713667	111697147	1983480	95761
IS_Sakaue_34594039_1	IStroke (Sakaue, Multi)	OTH	Fr_III_T_UT	T_Fr_III_UT	CD4	Sorted cell	ENSG00000088448	ANKRD10	6369	1.24241097992979e-19	0.00794661308853939	1.55099135564652e-17	0.992033081099621	2.03058118357841e-05	13:110907395	rs9521988	chr13.1		13	110907395	13:110896968	2.75369e-26	13:110307296	3.19312743404492e-09	6680	17836	0.999999999999997	0.993778596992915	109915650	111915019	ENSG00000088448.14	ANKRD10	protein_coding	110915069	-1	7674	18101	607773	0	1	10	109915650	111915019	1999369	95759
IS_Sakaue_34594039_1	IStroke (Sakaue, Multi)	OTH	Fr_III_T_UT	T_Fr_III_UT	CD4	Sorted cell	ENSG00000229152	ANKRD10-IT1	6394	1.66802458798935e-47	0.00792760825660052	2.08734695160081e-45	0.99205183554617	2.05561972316628e-05	13:110907395	rs9521988	chr13.1		13	110907395	13:110896968	7.32416e-57	13:110307296	3.19312743404492e-09	6706	17793	0.999999999999995	0.993791704682936	109899306	111899031	ENSG00000229152.2	ANKRD10-IT1	lncRNA	110899172	-1	-8223	2204	591876	0	0	9	109899306	111899031	1999725	95763
IS_Sakaue_34594039_1	IStroke (Sakaue, Multi)	OTH	Fr_III_T_UT	T_Fr_III_UT	CD4	Sorted cell	ENSG00000102606	ARHGEF7	6278	5.95410097127499e-09	0.00800008326655463	7.38277653152072e-07	0.991968817164126	3.03553375669396e-05	13:111280751	rs2296353	chr13.1		13	111280751	13:111272851	4.34907e-15	13:110307296	3.19312743404492e-09	6563	17956	0.999999976817083	0.994580450792815	110115601	112114549	ENSG00000102606.17	ARHGEF7	protein_coding	111115310	1	165441	157541	-808014	1	1	13	110115601	112114549	1998948	95760
IS_Sakaue_34594039_1	IStroke (Sakaue, Multi)	OTH	Tfh_UT	Tfh_UT	CD4	Sorted cell	ENSG00000097046	CDC7	4350	1.44044017454142e-07	0.000555315635421384	0.000259175921327041	0.99916984408068	1.55203185537563e-05	1:91804513	rs284160	chr1.1		1	91804513	1:91499389	2.24106e-19	1:91804513	2.54823346590415e-09	4527	15017	0.999995278124814	0.971677656624227	90501749	92500412	ENSG00000097046.12	CDC7	protein_coding	91500851	1	303662	-1462	303662	0	0	0	90501749	92500412	1998663	218829
IS_Sakaue_34594039_1	IStroke (Sakaue, Multi)	OTH	Tfh_UT	Tfh_UT	CD4	Sorted cell	ENSG00000138029	HADHB	3217	0.000117294887214021	4.88738329892439e-05	0.682763465541062	0.284440203743907	0.0326301619948279	2:26694101	rs1275980	chr2.1		2	26694101	2:26273261	5.0778e-08	2:26694101	5.95983611290297e-10	3567	13004	0.967829523941571	0.999878681987031	25244019	27241253	ENSG00000138029.13	HADHB	protein_coding	26244939	1	449162	28322	449162	5	0	5	25244019	27241253	1997234	218831
IS_Sakaue_34594039_1	IStroke (Sakaue, Multi)	OTH	Tfh_UT	Tfh_UT	CD4	Sorted cell	ENSG00000138074	SLC5A6	2959	1.80166121118761e-09	0.000169148247450705	1.06494445427354e-05	0.999818870384286	1.33012205931309e-06	2:26694101	rs1275980	chr2.1		2	26694101	2:27187741	6.84136e-16	2:26694101	5.95983611290297e-10	3213	12806	0.999979250684411	0.999881205920866	26215407	28212397	ENSG00000138074.14	SLC5A6	protein_coding	27212268	-1	518167	24527	518167	19	1	19	26215407	28212397	1996990	218833
IS_Sakaue_34594039_1	IStroke (Sakaue, Multi)	OTH	Tfh_UT	Tfh_UT	CD4	Sorted cell	ENSG00000138085	ATRAID	2959	9.6059078217795e-05	6.74647299708836e-05	0.56752997674323	0.398538004867998	0.0337684945805837	2:26694101	rs1275980	chr2.1		2	26694101	2:27302793	1.49962e-09	2:26694101	5.95983611290297e-10	3213	12812	0.979533363507747	0.999881173481483	26212145	28211612	ENSG00000138085.16	ATRAID	protein_coding	27212041	1	-517940	90752	-517940	18	3	18	26212145	28211612	1999467	218834
IS_Sakaue_34594039_1	IStroke (Sakaue, Multi)	OTH	Tfh_UT	Tfh_UT	CD4	Sorted cell	ENSG00000198522	GPN1	2862	3.26145757285437e-06	0.000166165872517309	0.0192301552523709	0.979743289647787	0.000857127769752363	2:26694101	rs1275980	chr2.1		2	26694101	2:27631657	4.33024e-09	2:26694101	5.95983611290297e-10	3109	12838	0.991497671150259	0.999890823043822	26628596	28627678	ENSG00000198522.13	GPN1	protein_coding	27629050	1	-934949	2607	-934949	41	0	41	26628596	28627678	1999082	218836
IS_Sakaue_34594039_1	IStroke (Sakaue, Multi)	OTH	Tfh_UT	Tfh_UT	CD4	Sorted cell	ENSG00000213699	SLC35F6	3048	4.07225503694007e-05	0.000127098076183026	0.239547285377158	0.747625029248844	0.0126598647474453	2:26694101	rs1275980	chr2.1		2	26694101	2:26779787	1.58389e-07	2:26694101	5.95983611290297e-10	3382	12868	0.991293696472162	0.999880254513537	25765440	27764179	ENSG00000213699.8	SLC35F6	protein_coding	26764284	1	-70183	15503	-70183	0	0	0	25765440	27764179	1998739	218837
IS_Sakaue_34594039_1	IStroke (Sakaue, Multi)	OTH	Tfh_UT	Tfh_UT	CD4	Sorted cell	ENSG00000138030	KHK	2909	7.17270014172744e-13	0.000166916155587782	4.29640555689462e-09	0.999818014321138	1.50652261526658e-05	2:27084901	rs2304682	chr2.1		2	27084901	2:27086538	3.46151e-19	2:26694101	5.95983611290297e-10	3176	12637	0.999999999835949	0.999881896750692	26087080	28086710	ENSG00000138030.12	KHK	protein_coding	27086772	1	-1871	-234	-392671	0	0	14	26087080	28086710	1999630	218832
IS_Sakaue_34594039_1	IStroke (Sakaue, Multi)	OTH	Tfh_UT	Tfh_UT	CD4	Sorted cell	ENSG00000157992	KRTCAP3	2877	1.68458279523031e-16	0.00016947986369775	9.93803240456816e-13	0.999829976116663	5.44018642704719e-07	2:27413591	rs112882369	chr2.1		2	27413591	2:27372889	1.08704e-24	2:26694101	5.95983611290297e-10	3116	12831	0.989742335966654	0.999889268207493	26442928	28441680	ENSG00000157992.12	KRTCAP3	protein_coding	27442381	1	-28790	-69492	-748280	1	4	33	26442928	28441680	1998752	218835
IS_Sakaue_34594039_1	IStroke (Sakaue, Multi)	OTH	Tfh_UT	Tfh_UT	CD4	Sorted cell	ENSG00000152784	PRDM8	4034	1.13250652505237e-42	0.000260667938637821	4.34349642544639e-39	0.999738397261047	9.34800316217585e-07	4:80203735	rs2292843	chr4.1		4	80203735	4:80203735	6.48082e-56	4:80261400	2.28783914180637e-10	4216	14518	1.00000000000001	0.999809928035681	79183920	81183829	ENSG00000152784.15	PRDM8	protein_coding	80197503	1	6232	6232	63897	0	0	0	79183920	81183829	1999909	218839
IS_Sakaue_34594039_1	IStroke (Sakaue, Multi)	OTH	Tfh_UT	Tfh_UT	CD4	Sorted cell	ENSG00000163297	ANTXR2	3927	7.36304815973285e-08	0.000258454169802263	0.000284728211047503	0.999439227039806	1.75169488634402e-05	4:80261400	rs12509595	chr4.1		4	80261400	4:80038851	7.12838e-15	4:80261400	2.28783914180637e-10	4117	14399	0.999993063791333	0.999811188851604	79125546	81125363	ENSG00000163297.16	ANTXR2	protein_coding	80073229	-1	-188171	34378	-188171	2	0	2	79125546	81125363	1999817	218840
IS_Sakaue_34594039_1	IStroke (Sakaue, Multi)	OTH	Tfh_UT	Tfh_UT	CD4	Sorted cell	ENSG00000138669	PRKG2	4340	1.40438614056449e-36	0.000272204273642371	5.15790187314744e-33	0.999727134240281	6.61486081177702e-07	4:81154134	rs6535234	chr4.1		4	81154134	4:81154134	1.31903e-45	4:80261400	2.28783914180637e-10	4614	15161	1	0.999812419619649	80217622	82214770	ENSG00000138669.9	PRKG2	protein_coding	81215222	-1	61088	61088	953822	1	1	3	80217087	82214770	1997683	218838
IS_Sakaue_34594039_1	IStroke (Sakaue, Multi)	OTH	Tfh_UT	Tfh_UT	CD4	Sorted cell	ENSG00000156398	SFXN2	3482	3.77609533282256e-11	0.00304689685898144	1.23553204839698e-08	0.996939514650747	1.35760971894822e-05	10:102727625	rs2902548	chr10.1		10	102727625	10:102727625	1.34264e-18	10:103700076	2.81805251738621e-09	3588	14847	0.999999994097778	0.996339344655766	101716138	103714386	ENSG00000156398.12	SFXN2	protein_coding	102714636	1	12989	12989	985440	0	0	25	101716138	103714386	1998248	218848
IS_Sakaue_34594039_1	IStroke (Sakaue, Multi)	OTH	Tfh_UT	Tfh_UT	CD4	Sorted cell	ENSG00000214435	AS3MT	3607	4.62129904736378e-11	0.00161649146540049	2.76028997480527e-08	0.965482725929781	0.0329007549557064	10:102858938	rs7096169	chr10.1		10	102858938	10:102858938	5.82861e-16	10:103700076	2.81805251738621e-09	3713	15144	0.93225729052073	0.998026914545509	101872850	103869093	ENSG00000214435.7	AS3MT	protein_coding	102869470	1	-10532	-10532	830606	0	0	19	101872222	103869093	1996871	218849
IS_Sakaue_34594039_1	IStroke (Sakaue, Multi)	OTH	Tfh_UT	Tfh_UT	CD4	Sorted cell	ENSG00000076685	NT5C2	3978	1.60560673061939e-06	0.000937645722684618	0.00170729464759116	0.997029231815918	0.000324222207075635	10:103037526	rs76099321	chr10.1		10	103037526	10:103193250	5.55905e-12	10:103700076	2.81805251738621e-09	4082	15345	0.99962528953757	0.976482281342923	102197650	104193207	ENSG00000076685.18	NT5C2	protein_coding	103193272	-1	155746	22	-506804	2	0	14	102197650	104193207	1995557	218843
IS_Sakaue_34594039_1	IStroke (Sakaue, Multi)	OTH	Tfh_UT	Tfh_UT	CD4	Sorted cell	ENSG00000138172	CALHM2	4173	0.000200959093870106	0.0007376545896642	0.208443758385468	0.765095880214307	0.0255217477166916	10:103700076	rs11191772	chr10.1		10	103700076	10:103473018	1.87029e-10	10:103700076	2.81805251738621e-09	4277	15731	0.997173883534813	0.976481617768081	102453745	104452158	ENSG00000138172.10	CALHM2	protein_coding	103452370	-1	-247706	-20648	-247706	6	1	6	102453745	104452158	1998413	218844
IS_Sakaue_34594039_1	IStroke (Sakaue, Multi)	OTH	Tfh_UT	Tfh_UT	CD4	Sorted cell	ENSG00000156374	PCGF6	4086	1.76552848636527e-06	0.000952666454787341	0.00184713050861761	0.996697676119949	0.000500761388159893	10:103700076	rs11191772	chr10.1		10	103700076	10:103313313	9.68263e-09	10:103700076	2.81805251738621e-09	4189	15596	0.999920772334681	0.976480706099547	102351813	104350590	ENSG00000156374.14	PCGF6	protein_coding	103351140	-1	-348936	37827	-348936	12	0	12	102351813	104350590	1998777	218847
IS_Sakaue_34594039_1	IStroke (Sakaue, Multi)	OTH	Tfh_UT	Tfh_UT	CD4	Sorted cell	ENSG00000148834	GSTO1	4045	3.08395186981506e-05	0.000973666292654367	0.030614538100032	0.966560979588493	0.00181997650012247	10:103849066	rs7091346	chr10.1		10	103849066	10:104246200	2.02718e-13	10:103700076	2.81805251738621e-09	4153	16408	0.999644469837483	0.976842037591912	103235729	105234785	ENSG00000148834.12	GSTO1	protein_coding	104254892	1	-405826	-8692	-554816	6	0	7	103235729	105234785	1999056	218845
IS_Sakaue_34594039_1	IStroke (Sakaue, Multi)	OTH	Tfh_UT	Tfh_UT	CD4	Sorted cell	ENSG00000065613	SLK	4140	0.000184276112524288	0.000749835403556225	0.186139754660379	0.757349839379952	0.0555762944435886	10:103911091	rs3752946	chr10.1		10	103911091	10:104037620	7.78624e-09	10:103700076	2.81805251738621e-09	4241	16135	0.99764414972177	0.976841396850106	102967467	104963708	ENSG00000065613.13	SLK	protein_coding	103967140	1	-56049	70480	-267064	1	0	3	102967467	104965016	1997549	218842
IS_Sakaue_34594039_1	IStroke (Sakaue, Multi)	OTH	Tfh_UT	Tfh_UT	CD4	Sorted cell	ENSG00000148841	ITPRIP	4168	8.96861891013507e-21	0.00100958636002147	8.87444476963368e-18	0.998985287042066	5.1265979130514e-06	10:104306146	rs11191998	chr10.1		10	104306146	10:104304657	6.78601e-35	10:103700076	2.81805251738621e-09	4272	16457	1	0.976841191317843	103341944	105337826	ENSG00000148841.15	ITPRIP	protein_coding	104338465	-1	32319	33808	638389	1	2	12	103341688	105337826	1996138	218846
IS_Sakaue_34594039_1	IStroke (Sakaue, Multi)	OTH	Tfh_UT	Tfh_UT	CD4	Sorted cell	ENSG00000089022	MAPKAPK5	2570	1.08468184365186e-14	9.16009057949613e-13	0.0116901177297207	0.987223166241418	0.00108671602793258	12:111803962	rs671	chr12.2		12	111803962	12:112503550	2.8144e-07	12:111803962	1.69391828299369e-18	2824	10122	0.980892632000573	0.999918312489716	110842145	112841351	ENSG00000089022.13	MAPKAPK5	protein_coding	111842228	1	-38266	661322	-38266	0	16	0	110842145	112841351	1999206	218850
IS_Sakaue_34594039_1	IStroke (Sakaue, Multi)	OTH	Tfh_UT	Tfh_UT	CD4	Sorted cell	ENSG00000089234	BRAP	2354	5.07665882368142e-15	1.03124172452873e-13	0.00550069275682297	0.109980826683996	0.884518480559074	12:111803962	rs671	chr12.2		12	111803962	12:111171923	1.87384e-09	12:111803962	1.69391828299369e-18	2615	10068	0.982672948240966	0.999918312489703	110687746	112685754	ENSG00000089234.15	BRAP	protein_coding	111685956	-1	-118006	514033	-118006	3	8	3	110687746	112685754	1998008	218851
IS_Sakaue_34594039_1	IStroke (Sakaue, Multi)	OTH	Tfh_UT	Tfh_UT	CD4	Sorted cell	ENSG00000111300	NAA25	3051	1.31358865305015e-19	9.86706967897812e-13	1.33128519428813e-07	0.999999790060372	7.68101238962796e-08	12:111803962	rs671	chr12.2		12	111803962	12:112115228	8.35577e-18	12:111803962	1.69391828299369e-18	3293	10764	0.981436919136715	0.999918312515154	111111108	113108740	ENSG00000111300.9	NAA25	protein_coding	112108783	-1	304821	-6445	304821	11	0	11	111111108	113108740	1997632	218852
IS_Sakaue_34594039_1	IStroke (Sakaue, Multi)	OTH	Tfh_UT	Tfh_UT	CD4	Sorted cell	ENSG00000173064	HECTD4	3262	9.03390046914743e-17	1.02138123755066e-12	8.84341613106837e-05	0.999844780255696	6.67855819692978e-05	12:111803962	rs671	chr12.2		12	111803962	12:112263730	1.66116e-12	12:111803962	1.69391828299369e-18	3511	11144	0.981385354455539	0.999918312343478	111387585	113382239	ENSG00000173064.12	HECTD4	protein_coding	112382431	-1	578469	118701	578469	14	1	14	111384732	113382239	1997507	218858
IS_Sakaue_34594039_1	IStroke (Sakaue, Multi)	OTH	Tfh_UT	Tfh_UT	CD4	Sorted cell	ENSG00000226469	ADAM1B	2618	2.63935358415573e-18	9.23184668898632e-13	2.85895689879638e-06	0.999996814425779	3.26616402158251e-07	12:111803962	rs671	chr12.2		12	111803962	12:112099500	4.28739e-12	12:111803962	1.69391828299369e-18	2865	10071	0.983387557381119	0.999918312515587	110927046	112926976	ENSG00000226469.1	ADAM1B	unitary_pseudogene	111927018	1	-123056	172482	-123056	4	6	4	110927046	112926976	1999930	218860
IS_Sakaue_34594039_1	IStroke (Sakaue, Multi)	OTH	Tfh_UT	Tfh_UT	CD4	Sorted cell	ENSG00000234608	MAPKAPK5-AS1	2570	8.94484708008e-16	9.25557698354313e-13	0.00096545811706602	0.998996536693671	3.80051883392537e-05	12:111803962	rs671	chr12.2		12	111803962	12:111802388	5.05701e-13	12:111803962	1.69391828299369e-18	2824	10107	0.998488891860054	0.99991831248972	110846469	112842680	ENSG00000234608.7	MAPKAPK5-AS1	lncRNA	111842902	-1	38940	40514	38940	1	1	1	110845644	112842680	1997036	218861
IS_Sakaue_34594039_1	IStroke (Sakaue, Multi)	OTH	Tfh_UT	Tfh_UT	CD4	Sorted cell	ENSG00000198270	TMEM116	2792	3.84130853374761e-40	9.48210471377926e-13	4.05111380826502e-28	0.999999999998167	8.91662277423976e-13	12:112117158	rs4534647	chr12.2		12	112117158	12:112117158	4.49087e-42	12:111803962	1.69391828299369e-18	3036	10344	0.995531830423234	0.999918312515163	111013875	113013095	ENSG00000198270.12	TMEM116	protein_coding	112013165	-1	-103993	-103993	209203	4	4	7	111013875	113013095	1999220	218859
IS_Sakaue_34594039_1	IStroke (Sakaue, Multi)	OTH	Tfh_UT	Tfh_UT	CD4	Sorted cell	ENSG00000111344	RASAL1	4998	7.64869231057013e-14	1.39280814819616e-11	0.00545989220121351	0.994232589357185	0.000307518427597607	12:112207597	rs2074356	chr12.2		12	112207597	12:113343715	8.89286e-09	12:112207597	6.88013031811352e-18	5212	14769	0.992308395792196	0.999155358634568	112136812	114135985	ENSG00000111344.11	RASAL1	protein_coding	113135761	-1	928164	-207954	928164	10	8	10	112136321	114135985	1999664	218853
IS_Sakaue_34594039_1	IStroke (Sakaue, Multi)	OTH	Tfh_UT	Tfh_UT	CD4	Sorted cell	ENSG00000151176	PLBD2	5543	8.29433644371647e-14	4.64342555872534e-10	0.000178591719916031	0.999811560822731	9.84699292886205e-06	12:112492671	rs11066325	chr12.2		12	112492671	12:113352991	4.64275e-13	12:112492671	1.6786758138298e-16	5740	15925	0.999929801732221	0.999999999652864	112359443	114358479	ENSG00000151176.7	PLBD2	protein_coding	113358587	1	-865916	-5596	-865916	15	0	15	112359443	114358479	1999036	218857
IS_Sakaue_34594039_1	IStroke (Sakaue, Multi)	OTH	Tfh_UT	Tfh_UT	CD4	Sorted cell	ENSG00000123064	DDX54	5131	5.17483653536636e-28	1.43070489194286e-11	3.61698388286404e-17	0.99999999998564	5.49899690045858e-14	12:113156641	rs79498367	chr12.2		12	113156641	12:113156641	7.21824e-37	12:112207597	6.88013031811352e-18	5341	15080	0.941190434479467	0.999155169550053	112185604	114185125	ENSG00000123064.12	DDX54	protein_coding	113185478	-1	28837	28837	977881	0	0	12	112185604	114185125	1999521	218854
IS_Sakaue_34594039_1	IStroke (Sakaue, Multi)	OTH	Tfh_UT	Tfh_UT	CD4	Sorted cell	ENSG00000139405	RITA1	5131	4.983067653349e-25	1.43070489194283e-11	3.4829458411305e-14	0.999999999985612	4.36940838992396e-14	12:113205627	rs7312205	chr12.2		12	113205627	12:113205627	5.25256e-27	12:112207597	6.88013031811352e-18	5341	15080	0.989059269319391	0.999155169550053	112185604	114185125	ENSG00000139405.15	RITA1	protein_coding	113185721	1	19906	19906	-978124	1	1	13	112185604	114185125	1999521	218856
IS_Sakaue_34594039_1	IStroke (Sakaue, Multi)	OTH	Tfh_UT	Tfh_UT	CD4	Sorted cell	ENSG00000102606	ARHGEF7	6278	4.13813797857114e-05	0.0079557902309075	0.00513107656383051	0.986476303738092	0.000395448087384986	13:110307296	rs7989823	chr13.1		13	110307296	13:111153411	1.6139e-11	13:110307296	3.19312743404492e-09	6563	17956	0.999850441532587	0.994580450792815	110115601	112114549	ENSG00000102606.17	ARHGEF7	protein_coding	111115310	1	-808014	38101	-808014	13	1	13	110115601	112114549	1998948	218864
IS_Sakaue_34594039_1	IStroke (Sakaue, Multi)	OTH	Tfh_UT	Tfh_UT	CD4	Sorted cell	ENSG00000213995	NAXD	6906	1.69633327647872e-09	0.00847580706904759	1.98400761495978e-07	0.991318294336752	0.000205698497104376	13:110620289	rs2765346	chr13.1		13	110620289	13:110633256	1.4914e-15	13:110307296	3.19312743404492e-09	7219	19039	0.99999998490296	0.993489058087263	109615715	111615055	ENSG00000213995.11	NAXD	protein_coding	110615545	1	4744	17711	-308249	1	1	4	109615715	111615055	1999340	218866
IS_Sakaue_34594039_1	IStroke (Sakaue, Multi)	OTH	Tfh_UT	Tfh_UT	CD4	Sorted cell	ENSG00000134905	CARS2	6787	1.16368194709655e-32	0.00837994846707004	1.37698174298796e-30	0.991597041662515	2.30098704172822e-05	13:110706141	rs3818496	chr13.1		13	110706141	13:110706141	1.74712e-49	13:110307296	3.19312743404492e-09	7079	18818	1.00000000000001	0.993516114013668	109713667	111697147	ENSG00000134905.16	CARS2	protein_coding	110706116	-1	-25	-25	398820	0	0	6	109713667	111697147	1983480	218865
IS_Sakaue_34594039_1	IStroke (Sakaue, Multi)	OTH	Tfh_UT	Tfh_UT	CD4	Sorted cell	ENSG00000229152	ANKRD10-IT1	6394	6.08042131225676e-29	0.00792760825665274	7.60896990486616e-27	0.992051835552697	2.05561906438991e-05	13:110907395	rs9521988	chr13.1		13	110907395	13:110896968	9.20736e-46	13:110307296	3.19312743404492e-09	6706	17793	1	0.993791704682936	109899306	111899031	ENSG00000229152.2	ANKRD10-IT1	lncRNA	110899172	-1	-8223	2204	591876	0	0	9	109899306	111899031	1999725	218867
IS_Sakaue_34594039_1	IStroke (Sakaue, Multi)	OTH	Tfh_UT	Tfh_UT	CD4	Sorted cell	ENSG00000088448	ANKRD10	6369	1.01846237139879e-13	0.00794657637293696	1.27142013360188e-11	0.992028492439545	2.49311747010764e-05	13:110907444	rs60868252	chr13.1		13	110907444	13:110886243	5.9459e-28	13:110307296	3.19312743404492e-09	6680	17836	0.999999999999439	0.993778596992915	109915650	111915019	ENSG00000088448.14	ANKRD10	protein_coding	110915069	-1	7625	28826	607773	0	1	10	109915650	111915019	1999369	218863
IS_Sakaue_34594039_1	IStroke (Sakaue, Multi)	OTH	Tfh_mem_Sch	Tfh_mem_Sch	CD4	Sorted cell	ENSG00000097046	CDC7	4564	1.00227454803716e-16	0.00053994590588622	1.8552443961663e-13	0.999458297874557	1.75621937130964e-06	1:91517617	rs13447526	chr1.1		1	91517617	1:91517617	1.16776e-16	1:91804513	2.54823346590415e-09	4668	15017	0.999999999999998	0.999617763683133	90501749	92500412	ENSG00000097046	ENSG00000097046	protein_coding	91500851	1	16766	16766	303662	0	0	0	90501749	92500412	1998663	215468
IS_Sakaue_34594039_1	IStroke (Sakaue, Multi)	OTH	Tfh_mem_Sch	Tfh_mem_Sch	CD4	Sorted cell	ENSG00000138030	KHK	3131	1.44720082367479e-06	0.000164902131644022	0.00866727154811144	0.9875915938062	0.00357478531322047	2:26694101	rs1275980	chr2.1		2	26694101	2:27086791	1.09812e-08	2:26694101	5.95983611290297e-10	3259	12639	0.999354348134191	0.999881262147522	26087080	28086710	ENSG00000138030	ENSG00000138030	protein_coding	27086772	1	-392671	19	-392671	14	0	14	26087080	28086710	1999630	215482
IS_Sakaue_34594039_1	IStroke (Sakaue, Multi)	OTH	Tfh_mem_Sch	Tfh_mem_Sch	CD4	Sorted cell	ENSG00000163798	SLC4A1AP	3408	2.04604493399784e-06	0.000168838506166965	0.0119632318848857	0.987198304802396	0.000667578761616333	2:26694101	rs1275980	chr2.1		2	26694101	2:27638840	7.6745e-09	2:26694101	5.95983611290297e-10	3519	12946	0.999288698564411	0.99989091714244	26663591	28663138	ENSG00000163798	ENSG00000163798	protein_coding	27663889	1	-969788	-25049	-969788	43	1	43	26663591	28663138	1999547	215483
IS_Sakaue_34594039_1	IStroke (Sakaue, Multi)	OTH	Tfh_mem_Sch	Tfh_mem_Sch	CD4	Sorted cell	ENSG00000152784	PRDM8	4449	6.35553570243326e-05	0.000193756301562808	0.243721168848263	0.742995937635695	0.0130255818574559	4:80261400	rs12509595	chr4.1		4	80261400	4:80176854	2.24346e-07	4:80261400	2.28783914180637e-10	4603	14520	0.995886107606134	0.999814851447082	79183920	81183829	ENSG00000152784	ENSG00000152784	protein_coding	80197503	1	63897	-20649	63897	0	1	0	79183920	81183829	1999909	215484
IS_Sakaue_34594039_1	IStroke (Sakaue, Multi)	OTH	Tfh_mem_Sch	Tfh_mem_Sch	CD4	Sorted cell	ENSG00000138669	PRKG2	4762	1.71343907567804e-11	0.000272365782369611	6.28923024085906e-08	0.999726887185076	6.84123118198652e-07	4:81144412	rs7687935	chr4.1		4	81144412	4:81144412	1.81057e-13	4:80261400	2.28783914180637e-10	4863	15170	0.999999999302807	0.999812307619299	80216183	82214237	ENSG00000138669	ENSG00000138669	protein_coding	81215222	-1	70810	70810	953822	1	1	3	80216183	82214888	1998705	215485
IS_Sakaue_34594039_1	IStroke (Sakaue, Multi)	OTH	Tfh_mem_Sch	Tfh_mem_Sch	CD4	Sorted cell	ENSG00000148834	GSTO1	4355	0.000371156325975579	0.00060903688269064	0.368282238495129	0.604288513065298	0.0264490552309075	10:103849066	rs7091346	chr10.1		10	103849066	10:104268399	2.37072e-07	10:103700076	2.81805251738621e-09	4591	16412	0.982159916111683	0.976638857743474	103235729	105235267	ENSG00000148834	ENSG00000148834	protein_coding	104254892	1	-405826	13507	-554816	6	0	7	103235729	105235267	1999538	215469
IS_Sakaue_34594039_1	IStroke (Sakaue, Multi)	OTH	Tfh_mem_Sch	Tfh_mem_Sch	CD4	Sorted cell	ENSG00000111300	NAA25	3030	1.4393827877641e-14	9.67047424093077e-13	0.0146366877417806	0.98336019795742	0.00200311429981878	12:111803962	rs671	chr12.2		12	111803962	12:111820775	1.60673e-08	12:111803962	1.69391828299369e-18	3398	10728	0.965524896562999	0.999918312525691	111119384	113108740	ENSG00000111300	ENSG00000111300	protein_coding	112108783	-1	304821	288008	304821	11	11	11	111119384	113108740	1989356	215471
IS_Sakaue_34594039_1	IStroke (Sakaue, Multi)	OTH	Tfh_mem_Sch	Tfh_mem_Sch	CD4	Sorted cell	ENSG00000173064	HECTD4	3122	5.25059324252914e-18	1.02116701762205e-12	5.14172723483717e-06	0.999994098978941	7.59292803559375e-07	12:111803962	rs671	chr12.2		12	111803962	12:112108541	1.94525e-13	12:111803962	1.69391828299369e-18	3484	11140	0.980734758031261	0.999918312353579	111387585	113382239	ENSG00000173064	ENSG00000173064	protein_coding	112382431	-1	578469	273890	578469	14	3	14	111387541	113382239	1994698	215472
IS_Sakaue_34594039_1	IStroke (Sakaue, Multi)	OTH	Tfh_mem_Sch	Tfh_mem_Sch	CD4	Sorted cell	ENSG00000111344	RASAL1	4670	7.89020945725023e-12	5.59210036150237e-12	0.563229521238317	0.399131847056993	0.0376386316912063	12:112207597	rs2074356	chr12.2		12	112207597	12:113134361	1.3081e-08	12:112207597	6.88013031811352e-18	4874	14769	0.983078652594921	0.999155358640008	112136812	114135985	ENSG00000111344	ENSG00000111344	protein_coding	113135761	-1	928164	1400	928164	10	0	10	112136812	114135985	1999173	215473
IS_Sakaue_34594039_1	IStroke (Sakaue, Multi)	OTH	Tfh_mem_Sch	Tfh_mem_Sch	CD4	Sorted cell	ENSG00000134905	CARS2	6831	5.32244014603408e-06	0.00831083436211143	0.000634635146570382	0.990964097944696	8.5110106476307e-05	13:110307296	rs7989823	chr13.1		13	110307296	13:110715969	2.62781e-10	13:110307296	3.19312743404492e-09	7030	18666	0.999730818200476	0.993078023760944	109713641	111668909	ENSG00000134905	ENSG00000134905	protein_coding	110706116	-1	398820	-9853	398820	6	1	6	109713641	111668909	1955268	215476
IS_Sakaue_34594039_1	IStroke (Sakaue, Multi)	OTH	Tfh_mem_Sch	Tfh_mem_Sch	CD4	Sorted cell	ENSG00000213995	NAXD	6966	6.54519093093533e-05	0.00840820120971444	0.007650770135119	0.982845949073473	0.00102962767238443	13:110307296	rs7989823	chr13.1		13	110307296	13:110616286	8.58438e-09	13:110307296	3.19312743404492e-09	7164	19041	0.999849394322072	0.993022928303586	109615715	111615055	ENSG00000213995	ENSG00000213995	protein_coding	110615545	1	-308249	741	-308249	4	0	4	109615715	111615055	1999340	215475
IS_Sakaue_34594039_1	IStroke (Sakaue, Multi)	OTH	Tfh_mem_Sch	Tfh_mem_Sch	CD4	Sorted cell	ENSG00000088448	ANKRD10	6411	4.25281849241615e-09	0.00795064295511655	5.30638289084273e-07	0.992028106435358	2.07157184172281e-05	13:110897635	rs9521984	chr13.1		13	110897635	13:110907395	9.56853e-13	13:110307296	3.19312743404492e-09	6612	17837	0.999999792221036	0.993325877140709	109915650	111915019	ENSG00000088448	ENSG00000088448	protein_coding	110915069	-1	17434	7674	607773	1	0	10	109915650	111915019	1999369	215477
IS_Sakaue_34594039_1	IStroke (Sakaue, Multi)	OTH	Tfh_mem_Sch	Tfh_mem_Sch	CD4	Sorted cell	ENSG00000102606	ARHGEF7	6258	1.00814827923067e-15	0.0080057429498482	1.24914373757859e-13	0.991949634352691	4.46226973355415e-05	13:111280751	rs2296353	chr13.1		13	111280751	13:111280751	9.36771e-17	13:110307296	3.19312743404492e-09	6456	17961	1	0.994134539753218	110114982	112114549	ENSG00000102606	ENSG00000102606	protein_coding	111115310	1	165441	165441	-808014	1	1	13	110114982	112114549	1999567	215478
IS_Sakaue_34594039_1	IStroke (Sakaue, Multi)	OTH	Th17_UT	Th17_UT	CD4	Sorted cell	ENSG00000097046	CDC7	4350	3.34803209129221e-11	0.000555466508162499	6.02405651570648e-08	0.999441323281025	3.14993676572781e-06	1:91499389	rs12717798	chr1.1		1	91499389	1:91499389	8.27103e-27	1:91804513	2.54823346590415e-09	4527	15017	0.999999998900271	0.971677656624227	90501749	92500412	ENSG00000097046.12	CDC7	protein_coding	91500851	1	-1462	-1462	303662	0	0	0	90501749	92500412	1998663	234909
IS_Sakaue_34594039_1	IStroke (Sakaue, Multi)	OTH	Th17_UT	Th17_UT	CD4	Sorted cell	ENSG00000115155	OTOF	3082	4.48295648116218e-05	0.000120961629483491	0.26223947942106	0.707542729586449	0.0300519997981946	2:26694101	rs1275980	chr2.1		2	26694101	2:26476954	6.31191e-09	2:26694101	5.95983611290297e-10	3446	12940	0.988675141179271	0.999878972477051	25561800	27556698	ENSG00000115155.16	OTOF	protein_coding	26558756	-1	-135345	81802	-135345	0	0	0	25558747	27556698	1997951	234910
IS_Sakaue_34594039_1	IStroke (Sakaue, Multi)	OTH	Th17_UT	Th17_UT	CD4	Sorted cell	ENSG00000138029	HADHB	3217	9.73209863849212e-05	7.0280508944592e-05	0.566497104113339	0.409059474030899	0.0242758203604333	2:26694101	rs1275980	chr2.1		2	26694101	2:26270729	5.36803e-07	2:26694101	5.95983611290297e-10	3567	13004	0.974325595856247	0.999878681987031	25244019	27241253	ENSG00000138029.13	HADHB	protein_coding	26244939	1	449162	25790	449162	5	0	5	25244019	27241253	1997234	234911
IS_Sakaue_34594039_1	IStroke (Sakaue, Multi)	OTH	Th17_UT	Th17_UT	CD4	Sorted cell	ENSG00000138074	SLC5A6	2959	1.19909241081861e-05	0.000156576443032822	0.0708771885154266	0.925502766832429	0.00345147728500373	2:26694101	rs1275980	chr2.1		2	26694101	2:27187741	8.17548e-09	2:26694101	5.95983611290297e-10	3213	12806	0.99503515834575	0.999881205920866	26215407	28212397	ENSG00000138074.14	SLC5A6	protein_coding	27212268	-1	518167	24527	518167	19	1	19	26215407	28212397	1996990	234913
IS_Sakaue_34594039_1	IStroke (Sakaue, Multi)	OTH	Th17_UT	Th17_UT	CD4	Sorted cell	ENSG00000138085	ATRAID	2959	8.40393499432376e-05	8.03841420677913e-05	0.496515802604967	0.474875943595375	0.0284438303076463	2:26694101	rs1275980	chr2.1		2	26694101	2:27305824	3.51215e-08	2:26694101	5.95983611290297e-10	3213	12812	0.980114093362486	0.999881173481483	26212145	28211612	ENSG00000138085.16	ATRAID	protein_coding	27212041	1	-517940	93783	-517940	18	3	18	26212145	28211612	1999467	234914
IS_Sakaue_34594039_1	IStroke (Sakaue, Multi)	OTH	Th17_UT	Th17_UT	CD4	Sorted cell	ENSG00000198522	GPN1	2862	2.37374362486154e-06	0.000167098274414383	0.0139960301232627	0.985241314325114	0.000593183533584422	2:26694101	rs1275980	chr2.1		2	26694101	2:27629051	1.79688e-09	2:26694101	5.95983611290297e-10	3109	12838	0.999238099175593	0.999890823043822	26628596	28627678	ENSG00000198522.13	GPN1	protein_coding	27629050	1	-934949	1	-934949	41	0	41	26628596	28627678	1999082	234916
IS_Sakaue_34594039_1	IStroke (Sakaue, Multi)	OTH	Th17_UT	Th17_UT	CD4	Sorted cell	ENSG00000213699	SLC35F6	3048	2.42592598169345e-06	0.000167438325303197	0.0142703238910411	0.984942171881428	0.000617639976246475	2:26694101	rs1275980	chr2.1		2	26694101	2:26779787	8.90278e-10	2:26694101	5.95983611290297e-10	3382	12868	0.999466214445869	0.999880254513537	25765440	27764179	ENSG00000213699.8	SLC35F6	protein_coding	26764284	1	-70183	15503	-70183	0	0	0	25765440	27764179	1998739	234917
IS_Sakaue_34594039_1	IStroke (Sakaue, Multi)	OTH	Th17_UT	Th17_UT	CD4	Sorted cell	ENSG00000138030	KHK	2909	1.37922947883698e-09	0.000166914659046718	8.26150414769877e-06	0.999809049006651	1.57734509260326e-05	2:27084901	rs2304682	chr2.1		2	27084901	2:27079693	1.80567e-14	2:26694101	5.95983611290297e-10	3176	12637	0.999998288212451	0.999881896750692	26087080	28086710	ENSG00000138030.12	KHK	protein_coding	27086772	1	-1871	-7079	-392671	0	0	14	26087080	28086710	1999630	234912
IS_Sakaue_34594039_1	IStroke (Sakaue, Multi)	OTH	Th17_UT	Th17_UT	CD4	Sorted cell	ENSG00000157992	KRTCAP3	2877	2.21398995120821e-17	0.000169479865343191	1.30612184457739e-13	0.999829985838937	5.34295591762389e-07	2:27413591	rs112882369	chr2.1		2	27413591	2:27479159	8.43301e-27	2:26694101	5.95983611290297e-10	3116	12831	0.990341858171988	0.999889268207493	26442928	28441680	ENSG00000157992.12	KRTCAP3	protein_coding	27442381	1	-28790	36778	-748280	1	0	33	26442928	28441680	1998752	234915
IS_Sakaue_34594039_1	IStroke (Sakaue, Multi)	OTH	Th17_UT	Th17_UT	CD4	Sorted cell	ENSG00000152784	PRDM8	4034	6.32925259635626e-41	0.00026066794066161	2.4274549788355e-37	0.999738405033587	9.27025754741941e-07	4:80203735	rs2292843	chr4.1		4	80203735	4:80203735	7.42316e-54	4:80261400	2.28783914180637e-10	4216	14518	1	0.999809928035681	79183920	81183829	ENSG00000152784.15	PRDM8	protein_coding	80197503	1	6232	6232	63897	0	0	0	79183920	81183829	1999909	234919
IS_Sakaue_34594039_1	IStroke (Sakaue, Multi)	OTH	Th17_UT	Th17_UT	CD4	Sorted cell	ENSG00000163297	ANTXR2	3927	8.65856240440215e-09	0.000258522818914706	3.34825595346648e-05	0.999704712136721	3.27382626792403e-06	4:80261400	rs12509595	chr4.1		4	80261400	4:80038851	9.23194e-18	4:80261400	2.28783914180637e-10	4117	14399	0.999999341649192	0.999811188851604	79125546	81125363	ENSG00000163297.16	ANTXR2	protein_coding	80073229	-1	-188171	34378	-188171	2	0	2	79125546	81125363	1999817	234920
IS_Sakaue_34594039_1	IStroke (Sakaue, Multi)	OTH	Th17_UT	Th17_UT	CD4	Sorted cell	ENSG00000138669	PRKG2	4340	8.89029628557633e-35	0.000272204271447612	3.26514727963482e-31	0.999727126168928	6.69559629506739e-07	4:81141777	rs6837293	chr4.1		4	81141777	4:81141777	4.305e-44	4:80261400	2.28783914180637e-10	4614	15161	1	0.999812419619649	80217622	82214770	ENSG00000138669.9	PRKG2	protein_coding	81215222	-1	73445	73445	953822	1	1	3	80217087	82214770	1997683	234918
IS_Sakaue_34594039_1	IStroke (Sakaue, Multi)	OTH	Th17_UT	Th17_UT	CD4	Sorted cell	ENSG00000156398	SFXN2	3482	9.71513284989408e-13	0.0030468979291667	3.17877514535793e-10	0.996939865271024	1.3236480960857e-05	10:102727625	rs2902548	chr10.1		10	102727625	10:102727625	1.05857e-20	10:103700076	2.81805251738621e-09	3588	14847	0.999999999761317	0.996339344655766	101716138	103714386	ENSG00000156398.12	SFXN2	protein_coding	102714636	1	12989	12989	985440	0	0	25	101716138	103714386	1998248	234928
IS_Sakaue_34594039_1	IStroke (Sakaue, Multi)	OTH	Th17_UT	Th17_UT	CD4	Sorted cell	ENSG00000214435	AS3MT	3607	3.17669709423228e-09	0.00163158837331252	1.8974329625356e-06	0.974512016199958	0.023854494817068	10:102858938	rs7096169	chr10.1		10	102858938	10:102858938	3.45268e-13	10:103700076	2.81805251738621e-09	3713	15144	0.971692586540014	0.998026914545509	101872850	103869093	ENSG00000214435.7	AS3MT	protein_coding	102869470	1	-10532	-10532	830606	0	0	19	101872222	103869093	1996871	234929
IS_Sakaue_34594039_1	IStroke (Sakaue, Multi)	OTH	Th17_UT	Th17_UT	CD4	Sorted cell	ENSG00000138172	CALHM2	4173	8.9486857980738e-08	0.000963046382461796	9.28197706527694e-05	0.998914734864823	2.93094952049281e-05	10:103483750	rs12416201	chr10.1		10	103483750	10:103471622	1.95109e-21	10:103700076	2.81805251738621e-09	4277	15731	0.99999868529007	0.976481617768081	102453745	104452158	ENSG00000138172.10	CALHM2	protein_coding	103452370	-1	-31380	-19252	-247706	2	1	6	102453745	104452158	1998413	234924
IS_Sakaue_34594039_1	IStroke (Sakaue, Multi)	OTH	Th17_UT	Th17_UT	CD4	Sorted cell	ENSG00000076685	NT5C2	3978	0.000176456344413175	0.000750416370392824	0.187631856920466	0.797924886971187	0.0135163833935416	10:103700076	rs11191772	chr10.1		10	103700076	10:102831425	2.98826e-08	10:103700076	2.81805251738621e-09	4082	15345	0.997307876615667	0.976482281342923	102197650	104193207	ENSG00000076685.18	NT5C2	protein_coding	103193272	-1	-506804	361847	-506804	14	9	14	102197650	104193207	1995557	234923
IS_Sakaue_34594039_1	IStroke (Sakaue, Multi)	OTH	Th17_UT	Th17_UT	CD4	Sorted cell	ENSG00000148834	GSTO1	4045	4.17129247180467e-05	0.00096192091446087	0.0414086203985079	0.954900228936085	0.00268751682622794	10:103700076	rs11191772	chr10.1		10	103700076	10:104246200	3.87701e-13	10:103700076	2.81805251738621e-09	4153	16408	0.999536788069746	0.976842037591912	103235729	105234785	ENSG00000148834.12	GSTO1	protein_coding	104254892	1	-554816	-8692	-554816	7	0	7	103235729	105234785	1999056	234925
IS_Sakaue_34594039_1	IStroke (Sakaue, Multi)	OTH	Th17_UT	Th17_UT	CD4	Sorted cell	ENSG00000148841	ITPRIP	4168	7.60278397643715e-07	0.00100878475683872	0.000752295165737297	0.998192051216354	4.6108582672985e-05	10:103849066	rs7091346	chr10.1		10	103849066	10:104307604	4.07165e-12	10:103700076	2.81805251738621e-09	4272	16457	0.999991966809897	0.976841191317843	103341944	105337826	ENSG00000148841.15	ITPRIP	protein_coding	104338465	-1	489399	30861	638389	11	1	12	103341688	105337826	1996138	234926
IS_Sakaue_34594039_1	IStroke (Sakaue, Multi)	OTH	Th17_UT	Th17_UT	CD4	Sorted cell	ENSG00000156374	PCGF6	4086	1.17512797612323e-05	0.000942325241799755	0.0122944192234246	0.985878018450151	0.000873485804863171	10:103849066	rs7091346	chr10.1		10	103849066	10:103299082	2.36333e-07	10:103700076	2.81805251738621e-09	4189	15596	0.99985568870481	0.976480706099547	102351813	104350590	ENSG00000156374.14	PCGF6	protein_coding	103351140	-1	-497926	52058	-348936	13	0	12	102351813	104350590	1998777	234927
IS_Sakaue_34594039_1	IStroke (Sakaue, Multi)	OTH	Th17_UT	Th17_UT	CD4	Sorted cell	ENSG00000065613	SLK	4140	0.000342767945330777	0.000481766997710114	0.346234465093265	0.486432877580164	0.16650812238353	10:103911091	rs3752946	chr10.1		10	103911091	10:104052501	8.8097e-10	10:103700076	2.81805251738621e-09	4241	16135	0.992390665313523	0.976841396850106	102967467	104963708	ENSG00000065613.13	SLK	protein_coding	103967140	1	-56049	85361	-267064	1	0	3	102967467	104965016	1997549	234922
IS_Sakaue_34594039_1	IStroke (Sakaue, Multi)	OTH	Th17_UT	Th17_UT	CD4	Sorted cell	ENSG00000111300	NAA25	3051	9.00949070304136e-16	9.85764050841511e-13	0.000913086570379931	0.999044090698798	4.28227298337608e-05	12:111803962	rs671	chr12.2		12	111803962	12:112240893	1.69756e-10	12:111803962	1.69391828299369e-18	3293	10764	0.985339496175133	0.999918312515154	111111108	113108740	ENSG00000111300.9	NAA25	protein_coding	112108783	-1	304821	-132110	304821	11	1	11	111111108	113108740	1997632	234930
IS_Sakaue_34594039_1	IStroke (Sakaue, Multi)	OTH	Th17_UT	Th17_UT	CD4	Sorted cell	ENSG00000173064	HECTD4	3262	7.78253779833184e-14	9.3969425569569e-13	0.0761843907196736	0.919873254713525	0.0039423545657848	12:111803962	rs671	chr12.2		12	111803962	12:112344040	7.58674e-07	12:111803962	1.69391828299369e-18	3511	11144	0.983782982380202	0.999918312343478	111387585	113382239	ENSG00000173064.12	HECTD4	protein_coding	112382431	-1	578469	38391	578469	14	0	14	111384732	113382239	1997507	234935
IS_Sakaue_34594039_1	IStroke (Sakaue, Multi)	OTH	Th17_UT	Th17_UT	CD4	Sorted cell	ENSG00000226469	ADAM1B	2618	9.69549466903663e-15	9.12534994802226e-13	0.0105021932406803	0.988458988605128	0.00103881815327259	12:111803962	rs671	chr12.2		12	111803962	12:111756923	2.83203e-07	12:111803962	1.69391828299369e-18	2865	10071	0.979689120697957	0.999918312515587	110927046	112926976	ENSG00000226469.1	ADAM1B	unitary_pseudogene	111927018	1	-123056	-170095	-123056	4	5	4	110927046	112926976	1999930	234938
IS_Sakaue_34594039_1	IStroke (Sakaue, Multi)	OTH	Th17_UT	Th17_UT	CD4	Sorted cell	ENSG00000234608	MAPKAPK5-AS1	2570	3.94369397742114e-17	9.26446301379612e-13	4.2566086682519e-05	0.999955718246058	1.71566632944198e-06	12:111803962	rs671	chr12.2		12	111803962	12:111820641	7.96673e-17	12:111803962	1.69391828299369e-18	2824	10107	0.999993204836276	0.99991831248972	110846469	112842680	ENSG00000234608.7	MAPKAPK5-AS1	lncRNA	111842902	-1	38940	22261	38940	1	1	1	110845644	112842680	1997036	234939
IS_Sakaue_34594039_1	IStroke (Sakaue, Multi)	OTH	Th17_UT	Th17_UT	CD4	Sorted cell	ENSG00000198270	TMEM116	2792	6.09288481418241e-36	9.48210471377987e-13	6.42566708350857e-24	0.999999999998238	8.07542521894416e-13	12:112115228	rs10850001	chr12.2		12	112115228	12:112271317	2.62867e-38	12:111803962	1.69391828299369e-18	3036	10344	0.987583035675935	0.999918312515163	111013875	113013095	ENSG00000198270.12	TMEM116	protein_coding	112013165	-1	-102063	-258152	209203	4	5	7	111013875	113013095	1999220	234937
IS_Sakaue_34594039_1	IStroke (Sakaue, Multi)	OTH	Th17_UT	Th17_UT	CD4	Sorted cell	ENSG00000111344	RASAL1	4998	3.0401980713403e-12	1.08216475176878e-11	0.217019499096807	0.772471136573082	0.0105093643162505	12:112207597	rs2074356	chr12.2		12	112207597	12:113308084	5.93032e-06	12:112207597	6.88013031811352e-18	5212	14769	0.903447589485191	0.999155358634568	112136812	114135985	ENSG00000111344.11	RASAL1	protein_coding	113135761	-1	928164	-172323	928164	10	7	10	112136321	114135985	1999664	234931
IS_Sakaue_34594039_1	IStroke (Sakaue, Multi)	OTH	Th17_UT	Th17_UT	CD4	Sorted cell	ENSG00000151176	PLBD2	5543	9.57238520212463e-11	3.59089058999774e-10	0.206110368026041	0.773156158623734	0.0207334728954109	12:112492671	rs11066325	chr12.2		12	112492671	12:113372303	9.33082e-08	12:112492671	1.6786758138298e-16	5740	15925	0.994869630338672	0.999999999652864	112359443	114358479	ENSG00000151176.7	PLBD2	protein_coding	113358587	1	-865916	13716	-865916	15	1	15	112359443	114358479	1999036	234934
IS_Sakaue_34594039_1	IStroke (Sakaue, Multi)	OTH	Th17_UT	Th17_UT	CD4	Sorted cell	ENSG00000123064	DDX54	5131	1.66536852047871e-27	1.43070489194287e-11	1.16401958910847e-16	0.99999999998564	5.35737361965887e-14	12:113156641	rs79498367	chr12.2		12	113156641	12:113156641	2.03036e-35	12:112207597	6.88013031811352e-18	5341	15080	0.949733621386824	0.999155169550053	112185604	114185125	ENSG00000123064.12	DDX54	protein_coding	113185478	-1	28837	28837	977881	0	0	12	112185604	114185125	1999521	234932
IS_Sakaue_34594039_1	IStroke (Sakaue, Multi)	OTH	Th17_UT	Th17_UT	CD4	Sorted cell	ENSG00000139405	RITA1	5131	4.93640840993336e-28	1.43070489194289e-11	3.45033307543876e-17	0.999999999985654	4.23474819821456e-14	12:113175474	rs61941438	chr12.2		12	113175474	12:113175474	3.00335e-31	12:112207597	6.88013031811352e-18	5341	15080	0.962331580081271	0.999155169550053	112185604	114185125	ENSG00000139405.15	RITA1	protein_coding	113185721	1	-10247	-10247	-978124	1	1	13	112185604	114185125	1999521	234933
IS_Sakaue_34594039_1	IStroke (Sakaue, Multi)	OTH	Th17_UT	Th17_UT	CD4	Sorted cell	ENSG00000102606	ARHGEF7	6278	2.09717253846068e-06	0.00799786663432131	0.000260038522594651	0.991693948779631	4.60488909147011e-05	13:110307296	rs7989823	chr13.1		13	110307296	13:111272851	1.64391e-14	13:110307296	3.19312743404492e-09	6563	17956	0.999992324519076	0.994580450792815	110115601	112114549	ENSG00000102606.17	ARHGEF7	protein_coding	111115310	1	-808014	157541	-808014	13	1	13	110115601	112114549	1998948	234942
IS_Sakaue_34594039_1	IStroke (Sakaue, Multi)	OTH	Th17_UT	Th17_UT	CD4	Sorted cell	ENSG00000213995	NAXD	6906	3.59133621093655e-10	0.00847731965004801	4.20037647623682e-08	0.991495391138901	2.7246848154067e-05	13:110632594	rs55794132	chr13.1		13	110632594	13:110615849	1.52203e-19	13:110307296	3.19312743404492e-09	7219	19039	0.999999998625144	0.993489058087263	109615715	111615055	ENSG00000213995.11	NAXD	protein_coding	110615545	1	17049	304	-308249	1	0	4	109615715	111615055	1999340	234944
IS_Sakaue_34594039_1	IStroke (Sakaue, Multi)	OTH	Th17_UT	Th17_UT	CD4	Sorted cell	ENSG00000134905	CARS2	6787	8.80730978172155e-20	0.0083799501803391	1.04216661644779e-17	0.991597244610675	2.28052089824118e-05	13:110706141	rs3818496	chr13.1		13	110706141	13:110706141	3.42312e-32	13:110307296	3.19312743404492e-09	7079	18818	0.999999999987456	0.993516114013668	109713667	111697147	ENSG00000134905.16	CARS2	protein_coding	110706116	-1	-25	-25	398820	0	0	6	109713667	111697147	1983480	234943
IS_Sakaue_34594039_1	IStroke (Sakaue, Multi)	OTH	Th17_UT	Th17_UT	CD4	Sorted cell	ENSG00000088448	ANKRD10	6369	3.62003360434108e-10	0.00794658019503802	4.51914939434951e-08	0.992028970171038	2.44040804275615e-05	13:110885259	rs7332021	chr13.1		13	110885259	13:110884396	1.44328e-19	13:110307296	3.19312743404492e-09	6680	17836	0.999999998541657	0.993778596992915	109915650	111915019	ENSG00000088448.14	ANKRD10	protein_coding	110915069	-1	29810	30673	607773	1	1	10	109915650	111915019	1999369	234941
IS_Sakaue_34594039_1	IStroke (Sakaue, Multi)	OTH	Th17_UT	Th17_UT	CD4	Sorted cell	ENSG00000229152	ANKRD10-IT1	6394	8.1181039552536e-29	0.0079276082563872	1.01589027318854e-26	0.992051835519426	2.05562241902036e-05	13:110907395	rs9521988	chr13.1		13	110907395	13:110896968	4.22202e-43	13:110307296	3.19312743404492e-09	6706	17793	0.999999999999998	0.993791704682936	109899306	111899031	ENSG00000229152.2	ANKRD10-IT1	lncRNA	110899172	-1	-8223	2204	591876	0	0	9	109899306	111899031	1999725	234945
IS_Sakaue_34594039_1	IStroke (Sakaue, Multi)	OTH	Th17_mem_Sch	Th17_mem_Sch	CD4	Sorted cell	ENSG00000097046	CDC7	4564	3.3165700443332e-18	0.000539945914213862	6.13908434699081e-15	0.999458313309873	1.74077590998214e-06	1:91517617	rs13447526	chr1.1		1	91517617	1:91517617	1.75372e-17	1:91804513	2.54823346590415e-09	4668	15017	1	0.999617763683133	90501749	92500412	ENSG00000097046	ENSG00000097046	protein_coding	91500851	1	16766	16766	303662	0	0	0	90501749	92500412	1998663	231433
IS_Sakaue_34594039_1	IStroke (Sakaue, Multi)	OTH	Th17_mem_Sch	Th17_mem_Sch	CD4	Sorted cell	ENSG00000157992	KRTCAP3	3211	8.6421201486083e-06	0.000160311536636654	0.0509793450889018	0.945663108305686	0.00318859294862697	2:26694101	rs1275980	chr2.1		2	26694101	2:27345698	3.66956e-07	2:26694101	5.95983611290297e-10	3331	12832	0.993888872920871	0.999888674650968	26442985	28441680	ENSG00000157992	ENSG00000157992	protein_coding	27442381	1	-748280	-96683	-748280	33	8	33	26442985	28441680	1998695	231448
IS_Sakaue_34594039_1	IStroke (Sakaue, Multi)	OTH	Th17_mem_Sch	Th17_mem_Sch	CD4	Sorted cell	ENSG00000152784	PRDM8	4449	1.57933098918281e-07	0.000260536171989099	0.000605639575802477	0.999100318498673	3.33478204369285e-05	4:80261400	rs12509595	chr4.1		4	80261400	4:80170235	1.62238e-10	4:80261400	2.28783914180637e-10	4603	14520	0.999990642288722	0.999814851447082	79183920	81183829	ENSG00000152784	ENSG00000152784	protein_coding	80197503	1	63897	-27268	63897	0	1	0	79183920	81183829	1999909	231450
IS_Sakaue_34594039_1	IStroke (Sakaue, Multi)	OTH	Th17_mem_Sch	Th17_mem_Sch	CD4	Sorted cell	ENSG00000163297	ANTXR2	4390	5.70537373805984e-05	0.00019787952330781	0.220719302447006	0.76550214380707	0.0135236204852368	4:80261400	rs12509595	chr4.1		4	80261400	4:80025321	1.425e-07	4:80261400	2.28783914180637e-10	4550	14393	0.995313862335987	0.999816715373217	79126680	81125363	ENSG00000163297	ENSG00000163297	protein_coding	80073229	-1	-188171	47908	-188171	2	0	2	79126680	81125363	1998683	231449
IS_Sakaue_34594039_1	IStroke (Sakaue, Multi)	OTH	Th17_mem_Sch	Th17_mem_Sch	CD4	Sorted cell	ENSG00000138669	PRKG2	4762	1.35681449122443e-14	0.000272365790671436	4.98022885702411e-11	0.999726917614435	7.16545077031134e-07	4:81154527	rs58791053	chr4.1		4	81154527	4:81154527	3.8596e-15	4:80261400	2.28783914180637e-10	4863	15170	0.999999999999454	0.999812307619299	80216183	82214237	ENSG00000138669	ENSG00000138669	protein_coding	81215222	-1	60695	60695	953822	1	1	3	80216183	82214888	1998705	231451
IS_Sakaue_34594039_1	IStroke (Sakaue, Multi)	OTH	Th17_mem_Sch	Th17_mem_Sch	CD4	Sorted cell	ENSG00000272279		5958	6.92209544551424e-05	0.000610917073035355	0.10089895974295	0.890485463698188	0.00793543853137117	6:1377366	rs7451833	chr6.1		6	1377366	6:1554469	1.43272e-08	6:1377366	5.94911721928629e-09	6163	17073	0.995034222697801	0.999197015600742	529104	2528806	ENSG00000272279	ENSG00000272279	lncRNA	1555243	-1	177877	774	177877	0	0	0	529104	2528806	1999702	231453
IS_Sakaue_34594039_1	IStroke (Sakaue, Multi)	OTH	Th17_mem_Sch	Th17_mem_Sch	CD4	Sorted cell	ENSG00000272463	AL357054.4	5185	2.5393274764198e-05	0.000523959185215219	0.0460554873400987	0.950294165461049	0.00310099473887296	6:1377366	rs7451833	chr6.1		6	1377366	6:711055	5.21071e-09	6:1377366	5.94911721928629e-09	5591	13721	0.99809017841816	0.999278918974314	137522	1711370	ENSG00000272463	ENSG00000272463	lncRNA	711811	-1	-665555	756	-665555	2	0	2	134977	1711370	1576393	231452
IS_Sakaue_34594039_1	IStroke (Sakaue, Multi)	OTH	Th17_mem_Sch	Th17_mem_Sch	CD4	Sorted cell	ENSG00000076685	NT5C2	3740	0.000165891931903529	0.000767917819625612	0.174877400445002	0.809492781785083	0.0146960080183863	10:103688024	rs57694670	chr10.1		10	103688024	10:102760520	1.464e-07	10:103700076	2.81805251738621e-09	4047	15475	0.980329337660774	0.976266777848468	102277668	104275555	ENSG00000076685	ENSG00000076685	protein_coding	103193272	-1	-494752	432752	-506804	14	9	14	102277668	104276097	1998429	231435
IS_Sakaue_34594039_1	IStroke (Sakaue, Multi)	OTH	Th17_mem_Sch	Th17_mem_Sch	CD4	Sorted cell	ENSG00000148834	GSTO1	4355	0.000324673029380905	0.000653596184788969	0.322158890125618	0.648500434082113	0.0283624065780993	10:103849066	rs7091346	chr10.1		10	103849066	10:104311243	2.21514e-07	10:103700076	2.81805251738621e-09	4591	16412	0.975796785885065	0.976638857743474	103235729	105235267	ENSG00000148834	ENSG00000148834	protein_coding	104254892	1	-405826	56351	-554816	6	3	7	103235729	105235267	1999538	231436
IS_Sakaue_34594039_1	IStroke (Sakaue, Multi)	OTH	Th17_mem_Sch	Th17_mem_Sch	CD4	Sorted cell	ENSG00000148842	CNNM2	3495	0.00018479486681208	0.00102309668532998	0.148309560096742	0.821061100746025	0.0294214476050911	10:103911091	rs3752946	chr10.1		10	103911091	10:102836092	1.43085e-07	10:103700076	2.81805251738621e-09	3719	15223	0.957715528969509	0.968538517364343	101918715	103918139	ENSG00000148842	ENSG00000148842	protein_coding	102918294	1	992797	-82202	781782	19	6	17	101918715	103918139	1999424	231434
IS_Sakaue_34594039_1	IStroke (Sakaue, Multi)	OTH	Th17_mem_Sch	Th17_mem_Sch	CD4	Sorted cell	ENSG00000089022	MAPKAPK5	2596	1.29086814062056e-13	7.93073986152968e-13	0.139109085941748	0.854635719015435	0.00625519504189615	12:111803962	rs671	chr12.2		12	111803962	12:112452972	3.77124e-07	12:111803962	1.69391828299369e-18	3010	10123	0.973668877549678	0.999918312525982	110842603	112842213	ENSG00000089022	ENSG00000089022	protein_coding	111842228	1	-38266	610744	-38266	0	16	0	110842603	112842213	1999610	231439
IS_Sakaue_34594039_1	IStroke (Sakaue, Multi)	OTH	Th17_mem_Sch	Th17_mem_Sch	CD4	Sorted cell	ENSG00000173064	HECTD4	3122	1.85444789264781e-30	1.02117304219024e-12	1.81599769678991e-18	0.999999999996561	2.42376195743695e-12	12:112080999	rs11066150	chr12.2		12	112080999	12:112108541	3.10896e-21	12:111803962	1.69391828299369e-18	3484	11140	0.999985993657315	0.999918312353579	111387585	113382239	ENSG00000173064	ENSG00000173064	protein_coding	112382431	-1	301432	273890	578469	3	3	14	111387541	113382239	1994698	231440
IS_Sakaue_34594039_1	IStroke (Sakaue, Multi)	OTH	Th17_mem_Sch	Th17_mem_Sch	CD4	Sorted cell	ENSG00000213995	NAXD	6966	0.00023754469055368	0.00821577686742656	0.0277669489465063	0.96035066397606	0.00342906551945355	13:110307296	rs7989823	chr13.1		13	110307296	13:110616286	2.76294e-08	13:110307296	3.19312743404492e-09	7164	19041	0.999431645996855	0.993022928303586	109615715	111615055	ENSG00000213995	ENSG00000213995	protein_coding	110615545	1	-308249	741	-308249	4	0	4	109615715	111615055	1999340	231441
IS_Sakaue_34594039_1	IStroke (Sakaue, Multi)	OTH	Th17_mem_Sch	Th17_mem_Sch	CD4	Sorted cell	ENSG00000134905	CARS2	6831	6.06064038128941e-08	0.00831658349390706	7.22656392774277e-06	0.991649673635007	2.64557007543648e-05	13:110710674	rs4773241	chr13.1		13	110710674	13:110710674	4.50971e-12	13:110307296	3.19312743404492e-09	7030	18666	0.999996111860377	0.993078023760944	109713641	111668909	ENSG00000134905	ENSG00000134905	protein_coding	110706116	-1	-4558	-4558	398820	0	0	6	109713641	111668909	1955268	231442
IS_Sakaue_34594039_1	IStroke (Sakaue, Multi)	OTH	Th17_mem_Sch	Th17_mem_Sch	CD4	Sorted cell	ENSG00000088448	ANKRD10	6411	3.0049077287379e-07	0.00795032401110847	3.74932318150191e-05	0.991988307526557	2.35747397456883e-05	13:110907395	rs9521988	chr13.1		13	110907395	13:110907395	1.94144e-11	13:110307296	3.19312743404492e-09	6612	17837	0.999956724667306	0.993325877140709	109915650	111915019	ENSG00000088448	ENSG00000088448	protein_coding	110915069	-1	7674	7674	607773	0	0	10	109915650	111915019	1999369	231443
IS_Sakaue_34594039_1	IStroke (Sakaue, Multi)	OTH	Th17_mem_Sch	Th17_mem_Sch	CD4	Sorted cell	ENSG00000102606	ARHGEF7	6258	1.38129533595966e-23	0.00800574499756474	1.71149071441875e-21	0.991949888359634	4.43666428045414e-05	13:111280751	rs2296353	chr13.1		13	111280751	13:111280751	5.31538e-20	13:110307296	3.19312743404492e-09	6456	17961	1	0.994134539753218	110114982	112114549	ENSG00000102606	ENSG00000102606	protein_coding	111115310	1	165441	165441	-808014	1	1	13	110114982	112114549	1999567	231444
IS_Sakaue_34594039_1	IStroke (Sakaue, Multi)	OTH	Th1_17_Sch	Th1_17_Sch	CD4	Sorted cell	ENSG00000097046	CDC7	4557	3.8343852429638e-16	0.000539946067429958	7.09757747523487e-13	0.999458529964596	1.52396726543956e-06	1:91517617	rs13447526	chr1.1		1	91517617	1:91517617	1.15165e-16	1:91804513	2.54823346590415e-09	4661	15017	0.999999999999989	0.999617696430194	90501749	92500412	ENSG00000097046	ENSG00000097046	protein_coding	91500851	1	16766	16766	303662	0	0	0	90501749	92500412	1998663	222510
IS_Sakaue_34594039_1	IStroke (Sakaue, Multi)	OTH	Th1_17_Sch	Th1_17_Sch	CD4	Sorted cell	ENSG00000163798	SLC4A1AP	3382	2.23891557797604e-06	0.00016863621186092	0.0130909455372903	0.9860152774781	0.000722901857171095	2:26694101	rs1275980	chr2.1		2	26694101	2:27816798	1.99842e-09	2:26694101	5.95983611290297e-10	3493	12946	0.999774781336221	0.999890789016091	26663591	28663138	ENSG00000163798	ENSG00000163798	protein_coding	27663889	1	-969788	152909	-969788	43	2	43	26663591	28663138	1999547	222523
IS_Sakaue_34594039_1	IStroke (Sakaue, Multi)	OTH	Th1_17_Sch	Th1_17_Sch	CD4	Sorted cell	ENSG00000152784	PRDM8	4446	4.22933647785857e-06	0.000256250178567139	0.0162185982801237	0.982663292775128	0.000857629429703401	4:80261400	rs12509595	chr4.1		4	80261400	4:80176854	2.7442e-09	4:80261400	2.28783914180637e-10	4600	14520	0.999739413088038	0.999814826510565	79183920	81183829	ENSG00000152784	ENSG00000152784	protein_coding	80197503	1	63897	-20649	63897	0	1	0	79183920	81183829	1999909	222524
IS_Sakaue_34594039_1	IStroke (Sakaue, Multi)	OTH	Th1_17_Sch	Th1_17_Sch	CD4	Sorted cell	ENSG00000138669	PRKG2	4761	2.49248492861523e-10	0.000272365534719451	9.14874170484863e-07	0.999725974426632	7.44915229562554e-07	4:81157887	rs6825943	chr4.1		4	81157887	4:81154134	3.2217e-12	4:80261400	2.28783914180637e-10	4862	15170	0.999999990252572	0.999812303948131	80216183	82214237	ENSG00000138669	ENSG00000138669	protein_coding	81215222	-1	57335	61088	953822	1	1	3	80216183	82214888	1998705	222525
IS_Sakaue_34594039_1	IStroke (Sakaue, Multi)	OTH	Th1_17_Sch	Th1_17_Sch	CD4	Sorted cell	ENSG00000272279		5951	1.19670461632051e-05	0.000672672225828682	0.017443594734931	0.980509512614866	0.00136225337821142	6:1377366	rs7451833	chr6.1		6	1377366	6:1533301	1.4329e-08	6:1377366	5.94911721928629e-09	6154	17073	0.999546841365494	0.999196823299926	529104	2528806	ENSG00000272279	ENSG00000272279	lncRNA	1555243	-1	177877	21942	177877	0	0	0	529104	2528806	1999702	222527
IS_Sakaue_34594039_1	IStroke (Sakaue, Multi)	OTH	Th1_17_Sch	Th1_17_Sch	CD4	Sorted cell	ENSG00000272463	AL357054.4	5177	1.3087089202964e-05	0.000537109005629849	0.0237358975038198	0.974145908180125	0.00156799822122218	6:1377366	rs7451833	chr6.1		6	1377366	6:711150	5.16124e-09	6:1377366	5.94911721928629e-09	5580	13721	0.999002833037738	0.99927874652377	137522	1711370	ENSG00000272463	ENSG00000272463	lncRNA	711811	-1	-665555	661	-665555	2	0	2	134977	1711370	1576393	222526
IS_Sakaue_34594039_1	IStroke (Sakaue, Multi)	OTH	Th1_17_Sch	Th1_17_Sch	CD4	Sorted cell	ENSG00000148834	GSTO1	4344	0.000238235206158724	0.000753141882851732	0.236390341789755	0.74729096696162	0.0153273141596141	10:103849066	rs7091346	chr10.1		10	103849066	10:104260640	8.59414e-08	10:103700076	2.81805251738621e-09	4580	16412	0.983293594447113	0.976638587723039	103235729	105235267	ENSG00000148834	ENSG00000148834	protein_coding	104254892	1	-405826	5748	-554816	6	0	7	103235729	105235267	1999538	222511
IS_Sakaue_34594039_1	IStroke (Sakaue, Multi)	OTH	Th1_17_Sch	Th1_17_Sch	CD4	Sorted cell	ENSG00000173064	HECTD4	3116	9.73385829567849e-23	1.0211730420377e-12	9.53203609328283e-11	0.999999999847063	5.65949996015273e-11	12:112080999	rs11066150	chr12.2		12	112080999	12:112108541	9.88325e-17	12:111803962	1.69391828299369e-18	3478	11140	0.975224297187003	0.99991831235356	111387585	113382239	ENSG00000173064	ENSG00000173064	protein_coding	112382431	-1	301432	273890	578469	3	3	14	111387541	113382239	1994698	222514
IS_Sakaue_34594039_1	IStroke (Sakaue, Multi)	OTH	Th1_17_Sch	Th1_17_Sch	CD4	Sorted cell	ENSG00000229152	ANKRD10-IT1	6451	7.03400187834618e-05	0.00785610404837928	0.00879765502262453	0.982587722184717	0.000688178725496142	13:110307296	rs7989823	chr13.1		13	110307296	13:110898041	4.03025e-09	13:110307296	3.19312743404492e-09	6647	17794	0.998187772658287	0.993326795792391	109899306	111899031	ENSG00000229152	ENSG00000229152	lncRNA	110899172	-1	591876	1131	591876	9	0	9	109899306	111899031	1999725	222516
IS_Sakaue_34594039_1	IStroke (Sakaue, Multi)	OTH	Th1_17_Sch	Th1_17_Sch	CD4	Sorted cell	ENSG00000134905	CARS2	6812	7.96993057546591e-07	0.00831583932172462	9.50312669291371e-05	0.991557847095591	3.04853226979382e-05	13:110715969	rs9555726	chr13.1		13	110715969	13:110715969	1.10565e-11	13:110307296	3.19312743404492e-09	7009	18666	0.998038095950886	0.993074930141413	109713641	111668909	ENSG00000134905	ENSG00000134905	protein_coding	110706116	-1	-9853	-9853	398820	1	1	6	109713641	111668909	1955268	222515
IS_Sakaue_34594039_1	IStroke (Sakaue, Multi)	OTH	Th1_17_Sch	Th1_17_Sch	CD4	Sorted cell	ENSG00000088448	ANKRD10	6397	2.44863021152329e-08	0.0079506393085031	3.05522969741796e-06	0.99202519987383	2.10811016673365e-05	13:110907395	rs9521988	chr13.1		13	110907395	13:110907395	3.55209e-12	13:110307296	3.19312743404492e-09	6596	17837	0.999933341411748	0.993323422782357	109915650	111915019	ENSG00000088448	ENSG00000088448	protein_coding	110915069	-1	7674	7674	607773	0	0	10	109915650	111915019	1999369	222517
IS_Sakaue_34594039_1	IStroke (Sakaue, Multi)	OTH	Th1_17_Sch	Th1_17_Sch	CD4	Sorted cell	ENSG00000102606	ARHGEF7	6243	7.95921039228636e-09	0.00800580016750712	9.86181441992743e-07	0.991954078056484	3.91276353558299e-05	13:111280751	rs2296353	chr13.1		13	111280751	13:111280751	5.85307e-13	13:110307296	3.19312743404492e-09	6439	17961	0.999999980218464	0.99413188197701	110114982	112114549	ENSG00000102606	ENSG00000102606	protein_coding	111115310	1	165441	165441	-808014	1	1	13	110114982	112114549	1999567	222518
IS_Sakaue_34594039_1	IStroke (Sakaue, Multi)	OTH	Th1_UT	Th1_UT	CD4	Sorted cell	ENSG00000097046	CDC7	4350	3.90291709005806e-08	0.000555425409764999	7.0224515433339e-05	0.999367370593822	6.94045180940007e-06	1:91499389	rs12717798	chr1.1		1	91499389	1:91499389	1.38569e-31	1:91804513	2.54823346590415e-09	4527	15017	0.999998731202487	0.971677656624227	90501749	92500412	ENSG00000097046.12	CDC7	protein_coding	91500851	1	-1462	-1462	303662	0	0	0	90501749	92500412	1998663	227857
IS_Sakaue_34594039_1	IStroke (Sakaue, Multi)	OTH	Th1_UT	Th1_UT	CD4	Sorted cell	ENSG00000115155	OTOF	3082	9.8246715832521e-05	6.79307223887729e-05	0.57471375693725	0.397331360809674	0.0277887048148551	2:26694101	rs1275980	chr2.1		2	26694101	2:26508219	2.81739e-07	2:26694101	5.95983611290297e-10	3446	12940	0.973570611778428	0.999878972477051	25561800	27556698	ENSG00000115155.16	OTOF	protein_coding	26558756	-1	-135345	50537	-135345	0	0	0	25558747	27556698	1997951	227858
IS_Sakaue_34594039_1	IStroke (Sakaue, Multi)	OTH	Th1_UT	Th1_UT	CD4	Sorted cell	ENSG00000138074	SLC5A6	2959	3.71536794047175e-07	0.000168758454525082	0.00219611792673438	0.997514656766639	0.000120095315307696	2:26694101	rs1275980	chr2.1		2	26694101	2:27187741	4.22833e-11	2:26694101	5.95983611290297e-10	3213	12806	0.989647059062944	0.999881205920866	26215407	28212397	ENSG00000138074.14	SLC5A6	protein_coding	27212268	-1	518167	24527	518167	19	1	19	26215407	28212397	1996990	227860
IS_Sakaue_34594039_1	IStroke (Sakaue, Multi)	OTH	Th1_UT	Th1_UT	CD4	Sorted cell	ENSG00000138085	ATRAID	2959	9.64375939132246e-05	6.78509871625073e-05	0.569766298471585	0.400827129428289	0.0292422835190513	2:26694101	rs1275980	chr2.1		2	26694101	2:27187741	6.59239e-09	2:26694101	5.95983611290297e-10	3213	12812	0.980095794113071	0.999881173481483	26212145	28211612	ENSG00000138085.16	ATRAID	protein_coding	27212041	1	-517940	-24300	-517940	18	0	18	26212145	28211612	1999467	227861
IS_Sakaue_34594039_1	IStroke (Sakaue, Multi)	OTH	Th1_UT	Th1_UT	CD4	Sorted cell	ENSG00000157992	KRTCAP3	2877	6.03165464000617e-09	0.000169473608827184	3.55831600769435e-05	0.999793074059943	1.86313949908364e-06	2:26694101	rs1275980	chr2.1		2	26694101	2:27404499	9.39814e-14	2:26694101	5.95983611290297e-10	3116	12831	0.981368030074525	0.999889268207493	26442928	28441680	ENSG00000157992.12	KRTCAP3	protein_coding	27442381	1	-748280	-37882	-748280	33	2	33	26442928	28441680	1998752	227862
IS_Sakaue_34594039_1	IStroke (Sakaue, Multi)	OTH	Th1_UT	Th1_UT	CD4	Sorted cell	ENSG00000198522	GPN1	2862	2.35780997517395e-05	0.000143163389298567	0.139020823865883	0.84409169540262	0.0167207392424456	2:26694101	rs1275980	chr2.1		2	26694101	2:27738477	3.58284e-08	2:26694101	5.95983611290297e-10	3109	12838	0.969333553043741	0.999890823043822	26628596	28627678	ENSG00000198522.13	GPN1	protein_coding	27629050	1	-934949	109427	-934949	41	3	41	26628596	28627678	1999082	227863
IS_Sakaue_34594039_1	IStroke (Sakaue, Multi)	OTH	Th1_UT	Th1_UT	CD4	Sorted cell	ENSG00000213699	SLC35F6	3048	1.96290490632555e-05	0.000149557720014544	0.115466378578565	0.879754675728495	0.00460975892386218	2:26694101	rs1275980	chr2.1		2	26694101	2:26779787	1.42732e-08	2:26694101	5.95983611290297e-10	3382	12868	0.995660595970568	0.999880254513537	25765440	27764179	ENSG00000213699.8	SLC35F6	protein_coding	26764284	1	-70183	15503	-70183	0	0	0	25765440	27764179	1998739	227864
IS_Sakaue_34594039_1	IStroke (Sakaue, Multi)	OTH	Th1_UT	Th1_UT	CD4	Sorted cell	ENSG00000138030	KHK	2909	2.10519282055717e-12	0.000166916284376237	1.26099822296463e-08	0.999818786992608	1.42841109275333e-05	2:27084901	rs2304682	chr2.1		2	27084901	2:27084901	3.80576e-18	2:26694101	5.95983611290297e-10	3176	12637	0.999999999318858	0.999881896750692	26087080	28086710	ENSG00000138030.12	KHK	protein_coding	27086772	1	-1871	-1871	-392671	0	0	14	26087080	28086710	1999630	227859
IS_Sakaue_34594039_1	IStroke (Sakaue, Multi)	OTH	Th1_UT	Th1_UT	CD4	Sorted cell	ENSG00000152784	PRDM8	4034	1.43887485916926e-51	0.000260667980320746	5.5185093147056e-48	0.999738557347934	7.74671740178406e-07	4:80203735	rs2292843	chr4.1		4	80203735	4:80203735	3.20991e-66	4:80261400	2.28783914180637e-10	4216	14518	1	0.999809928035681	79183920	81183829	ENSG00000152784.15	PRDM8	protein_coding	80197503	1	6232	6232	63897	0	0	0	79183920	81183829	1999909	227866
IS_Sakaue_34594039_1	IStroke (Sakaue, Multi)	OTH	Th1_UT	Th1_UT	CD4	Sorted cell	ENSG00000163297	ANTXR2	3927	0.000131556992502395	0.00011890961317665	0.508729351124546	0.459778692255708	0.0312414900140674	4:80261400	rs12509595	chr4.1		4	80261400	4:80046517	1.86585e-09	4:80261400	2.28783914180637e-10	4117	14399	0.987216797725118	0.999811188851604	79125546	81125363	ENSG00000163297.16	ANTXR2	protein_coding	80073229	-1	-188171	26712	-188171	2	0	2	79125546	81125363	1999817	227867
IS_Sakaue_34594039_1	IStroke (Sakaue, Multi)	OTH	Th1_UT	Th1_UT	CD4	Sorted cell	ENSG00000138669	PRKG2	4340	2.49925508482426e-26	0.000272204272431495	9.17903709752279e-23	0.999727129787218	6.65940347185648e-07	4:81154134	rs6535234	chr4.1		4	81154134	4:81154134	4.49612e-34	4:80261400	2.28783914180637e-10	4614	15161	1	0.999812419619649	80217622	82214770	ENSG00000138669.9	PRKG2	protein_coding	81215222	-1	61088	61088	953822	1	1	3	80217087	82214770	1997683	227865
IS_Sakaue_34594039_1	IStroke (Sakaue, Multi)	OTH	Th1_UT	Th1_UT	CD4	Sorted cell	ENSG00000156398	SFXN2	3482	1.50997721411781e-17	0.0030468974066494	4.94062007432748e-15	0.996939694072508	1.34085208376004e-05	10:102727625	rs2902548	chr10.1		10	102727625	10:102727625	3.07349e-26	10:103700076	2.81805251738621e-09	3588	14847	0.999999999867717	0.996339344655766	101716138	103714386	ENSG00000156398.12	SFXN2	protein_coding	102714636	1	12989	12989	985440	0	0	25	101716138	103714386	1998248	227875
IS_Sakaue_34594039_1	IStroke (Sakaue, Multi)	OTH	Th1_UT	Th1_UT	CD4	Sorted cell	ENSG00000214435	AS3MT	3607	3.06094087473843e-07	0.00160829083172225	0.000182829207186494	0.960578262933092	0.0376303109339108	10:102858938	rs7096169	chr10.1		10	102858938	10:102858938	3.65052e-11	10:103700076	2.81805251738621e-09	3713	15144	0.994864031240793	0.998026914545509	101872850	103869093	ENSG00000214435.7	AS3MT	protein_coding	102869470	1	-10532	-10532	830606	0	0	19	101872222	103869093	1996871	227876
IS_Sakaue_34594039_1	IStroke (Sakaue, Multi)	OTH	Th1_UT	Th1_UT	CD4	Sorted cell	ENSG00000138172	CALHM2	4173	3.40252571836648e-05	0.000926583236272793	0.0352925182474176	0.961090188960472	0.00265668429865434	10:103700076	rs11191772	chr10.1		10	103700076	10:103473018	1.78601e-17	10:103700076	2.81805251738621e-09	4277	15731	0.999569500251408	0.976481617768081	102453745	104452158	ENSG00000138172.10	CALHM2	protein_coding	103452370	-1	-247706	-20648	-247706	6	1	6	102453745	104452158	1998413	227871
IS_Sakaue_34594039_1	IStroke (Sakaue, Multi)	OTH	Th1_UT	Th1_UT	CD4	Sorted cell	ENSG00000076685	NT5C2	3978	0.00031764547338381	0.000595572943111634	0.337762919273844	0.633255793619567	0.0280680686900936	10:103934729	rs1977823	chr10.1		10	103934729	10:103193250	8.52629e-08	10:103700076	2.81805251738621e-09	4082	15345	0.99530823544696	0.976482281342923	102197650	104193207	ENSG00000076685.18	NT5C2	protein_coding	103193272	-1	-741457	22	-506804	17	0	14	102197650	104193207	1995557	227870
IS_Sakaue_34594039_1	IStroke (Sakaue, Multi)	OTH	Th1_UT	Th1_UT	CD4	Sorted cell	ENSG00000148834	GSTO1	4045	0.000449690730843637	0.000526319258831109	0.446410144963427	0.522442878481412	0.0301709665654854	10:103934729	rs1977823	chr10.1		10	103934729	10:104246200	9.93409e-12	10:103700076	2.81805251738621e-09	4153	16408	0.993932328872875	0.976842037591912	103235729	105234785	ENSG00000148834.12	GSTO1	protein_coding	104254892	1	-320163	-8692	-554816	4	0	7	103235729	105234785	1999056	227872
IS_Sakaue_34594039_1	IStroke (Sakaue, Multi)	OTH	Th1_UT	Th1_UT	CD4	Sorted cell	ENSG00000156374	PCGF6	4086	6.4808952207368e-05	0.000886280953724065	0.0678043961217647	0.927239370020823	0.00400514395148077	10:103934729	rs1977823	chr10.1		10	103934729	10:103295206	6.13605e-07	10:103700076	2.81805251738621e-09	4189	15596	0.99807562719853	0.976480706099547	102351813	104350590	ENSG00000156374.14	PCGF6	protein_coding	103351140	-1	-583589	55934	-348936	15	0	12	102351813	104350590	1998777	227874
IS_Sakaue_34594039_1	IStroke (Sakaue, Multi)	OTH	Th1_UT	Th1_UT	CD4	Sorted cell	ENSG00000148841	ITPRIP	4168	1.07366417168322e-12	0.00100958622267308	1.06239026189081e-09	0.998985150971669	5.26174219280922e-06	10:104306146	rs11191998	chr10.1		10	104306146	10:104304657	2.70975e-23	10:103700076	2.81805251738621e-09	4272	16457	0.999999999988211	0.976841191317843	103341944	105337826	ENSG00000148841.15	ITPRIP	protein_coding	104338465	-1	32319	33808	638389	1	2	12	103341688	105337826	1996138	227873
IS_Sakaue_34594039_1	IStroke (Sakaue, Multi)	OTH	Th1_UT	Th1_UT	CD4	Sorted cell	ENSG00000089022	MAPKAPK5	2570	2.44817167767144e-14	9.02534612811954e-13	0.0263850780780033	0.972701476057699	0.000913445863372753	12:111803962	rs671	chr12.2		12	111803962	12:111894111	3.36636e-07	12:111803962	1.69391828299369e-18	2824	10122	0.986354553592684	0.999918312489716	110842145	112841351	ENSG00000089022.13	MAPKAPK5	protein_coding	111842228	1	-38266	51883	-38266	0	2	0	110842145	112841351	1999206	227877
IS_Sakaue_34594039_1	IStroke (Sakaue, Multi)	OTH	Th1_UT	Th1_UT	CD4	Sorted cell	ENSG00000089234	BRAP	2354	2.60421599503109e-15	5.71870756099091e-14	0.00282173621639637	0.0601023850162788	0.937075878767264	12:111803962	rs671	chr12.2		12	111803962	12:112680092	3.13626e-08	12:111803962	1.69391828299369e-18	2615	10068	0.960225195405461	0.999918312489703	110687746	112685754	ENSG00000089234.15	BRAP	protein_coding	111685956	-1	-118006	-994136	-118006	3	20	3	110687746	112685754	1998008	227879
IS_Sakaue_34594039_1	IStroke (Sakaue, Multi)	OTH	Th1_UT	Th1_UT	CD4	Sorted cell	ENSG00000111300	NAA25	3051	1.65689306776447e-17	9.86687794898197e-13	1.67921457338386e-05	0.999980353603798	2.85424948188859e-06	12:111803962	rs671	chr12.2		12	111803962	12:112373453	1.12433e-14	12:111803962	1.69391828299369e-18	3293	10764	0.984698880000979	0.999918312515154	111111108	113108740	ENSG00000111300.9	NAA25	protein_coding	112108783	-1	304821	-264670	304821	11	2	11	111111108	113108740	1997632	227880
IS_Sakaue_34594039_1	IStroke (Sakaue, Multi)	OTH	Th1_UT	Th1_UT	CD4	Sorted cell	ENSG00000173064	HECTD4	3262	1.99496101871467e-16	1.02132207189866e-12	0.000195289626158776	0.999786950118496	1.77602543238207e-05	12:111803962	rs671	chr12.2		12	111803962	12:112115228	1.29256e-11	12:111803962	1.69391828299369e-18	3511	11144	0.986416177922897	0.999918312343478	111387585	113382239	ENSG00000173064.12	HECTD4	protein_coding	112382431	-1	578469	267203	578469	14	2	14	111384732	113382239	1997507	227887
IS_Sakaue_34594039_1	IStroke (Sakaue, Multi)	OTH	Th1_UT	Th1_UT	CD4	Sorted cell	ENSG00000226469	ADAM1B	2618	8.09944819094452e-15	9.14865164320322e-13	0.00877335019489317	0.990984618439843	0.000242031364342676	12:111803962	rs671	chr12.2		12	111803962	12:112222788	9.68846e-08	12:111803962	1.69391828299369e-18	2865	10071	0.985310508893953	0.999918312515587	110927046	112926976	ENSG00000226469.1	ADAM1B	unitary_pseudogene	111927018	1	-123056	295770	-123056	4	8	4	110927046	112926976	1999930	227890
IS_Sakaue_34594039_1	IStroke (Sakaue, Multi)	OTH	Th1_UT	Th1_UT	CD4	Sorted cell	ENSG00000234608	MAPKAPK5-AS1	2570	1.19677750069839e-13	8.00398103948531e-13	0.1291736507094	0.863892437069325	0.0069339122203538	12:111803962	rs671	chr12.2		12	111803962	12:111802388	7.38744e-10	12:111803962	1.69391828299369e-18	2824	10107	0.995335641058292	0.99991831248972	110846469	112842680	ENSG00000234608.7	MAPKAPK5-AS1	lncRNA	111842902	-1	38940	40514	38940	1	1	1	110845644	112842680	1997036	227891
IS_Sakaue_34594039_1	IStroke (Sakaue, Multi)	OTH	Th1_UT	Th1_UT	CD4	Sorted cell	ENSG00000111331	OAS3	4511	1.46970152679253e-12	1.15724377979283e-12	0.538682584058207	0.424103353404559	0.0372140625346073	12:112030402	rs11066132	chr12.2		12	112030402	12:112943944	3.61833e-08	12:112030402	2.3491152391788e-18	4747	13384	0.981478245988877	0.999818358265841	111938353	113938346	ENSG00000111331.12	OAS3	protein_coding	112938474	1	-908072	5470	-908072	9	0	9	111938353	113938346	1999993	227881
IS_Sakaue_34594039_1	IStroke (Sakaue, Multi)	OTH	Th1_UT	Th1_UT	CD4	Sorted cell	ENSG00000111331	OAS3	4511	1.46970152679253e-12	1.15724377979283e-12	0.538682584058207	0.424103353404559	0.0372140625346073	12:112030402	rs11066132	chr12.2		12	112030402	12:112943944	3.61833e-08	12:112030402	2.3491152391788e-18	4747	13384	0.981478245988877	0.999818358265841	111938353	113938346	ENSG00000111331.12	OAS3	protein_coding	112938474	1	-908072	5470	-908072	9	0	9	111938353	113938346	1999993	227881
IS_Sakaue_34594039_1	IStroke (Sakaue, Multi)	OTH	Th1_UT	Th1_UT	CD4	Sorted cell	ENSG00000198270	TMEM116	2792	4.0576567961426e-29	9.48210471377885e-13	4.27927861863691e-17	0.999999999998124	9.29885779957732e-13	12:112115228	rs10850001	chr12.2		12	112115228	12:112115228	2.48778e-31	12:111803962	1.69391828299369e-18	3036	10344	0.989775100696192	0.999918312515163	111013875	113013095	ENSG00000198270.12	TMEM116	protein_coding	112013165	-1	-102063	-102063	209203	4	4	7	111013875	113013095	1999220	227889
IS_Sakaue_34594039_1	IStroke (Sakaue, Multi)	OTH	Th1_UT	Th1_UT	CD4	Sorted cell	ENSG00000111344	RASAL1	4998	2.66094292875006e-13	1.37314491807151e-11	0.0189946999495313	0.980195638571783	0.000809661464687333	12:112207597	rs2074356	chr12.2		12	112207597	12:113291183	8.88897e-08	12:112207597	6.88013031811352e-18	5212	14769	0.995078969684591	0.999155358634568	112136812	114135985	ENSG00000111344.11	RASAL1	protein_coding	113135761	-1	928164	-155422	928164	10	7	10	112136321	114135985	1999664	227882
IS_Sakaue_34594039_1	IStroke (Sakaue, Multi)	OTH	Th1_UT	Th1_UT	CD4	Sorted cell	ENSG00000139405	RITA1	5131	3.45097287870121e-19	1.43070485580457e-11	2.4120787578809e-08	0.99999997472505	1.13985593377511e-09	12:112207597	rs2074356	chr12.2		12	112207597	12:113166616	1.87145e-18	12:112207597	6.88013031811352e-18	5341	15080	0.961719878954945	0.999155169550053	112185604	114185125	ENSG00000139405.15	RITA1	protein_coding	113185721	1	-978124	-19105	-978124	13	1	13	112185604	114185125	1999521	227885
IS_Sakaue_34594039_1	IStroke (Sakaue, Multi)	OTH	Th1_UT	Th1_UT	CD4	Sorted cell	ENSG00000186815	TPCN1	5187	3.90501990858333e-11	2.33832927203879e-11	0.600819086774243	0.359719241872433	0.0394616712908897	12:112298314	rs77768175	chr12.2		12	112298314	12:113132472	7.91061e-06	12:112298314	2.78675267466202e-17	5394	15252	0.980220912758972	0.999999999946145	112222604	114220520	ENSG00000186815.12	TPCN1	protein_coding	113221464	1	-923150	-88992	-923150	16	6	16	112222604	114220520	1997916	227888
IS_Sakaue_34594039_1	IStroke (Sakaue, Multi)	OTH	Th1_UT	Th1_UT	CD4	Sorted cell	ENSG00000089060	SLC8B1	5546	2.15734602114546e-10	2.34809903575949e-10	0.464543888050736	0.505581442659865	0.0298746688388534	12:112492671	rs11066325	chr12.2		12	112492671	12:113350696	4.126e-08	12:112492671	1.6786758138298e-16	5743	15924	0.984172739071218	0.999999999652919	112361123	114359288	ENSG00000089060.11	SLC8B1	protein_coding	113335109	-1	842438	-15587	842438	14	0	14	112361123	114359288	1998165	227878
IS_Sakaue_34594039_1	IStroke (Sakaue, Multi)	OTH	Th1_UT	Th1_UT	CD4	Sorted cell	ENSG00000151176	PLBD2	5543	5.06091831157009e-11	4.09952282691511e-10	0.108970514006887	0.882689230383761	0.00834025514879163	12:112492671	rs11066325	chr12.2		12	112492671	12:113351534	9.39254e-09	12:112492671	1.6786758138298e-16	5740	15925	0.996864158849761	0.999999999652864	112359443	114358479	ENSG00000151176.7	PLBD2	protein_coding	113358587	1	-865916	-7053	-865916	15	0	15	112359443	114358479	1999036	227886
IS_Sakaue_34594039_1	IStroke (Sakaue, Multi)	OTH	Th1_UT	Th1_UT	CD4	Sorted cell	ENSG00000123064	DDX54	5131	2.48806167196295e-27	1.43070489194286e-11	1.73904603663478e-16	0.99999999998564	5.20724994277205e-14	12:113156641	rs79498367	chr12.2		12	113156641	12:113156641	8.92852e-36	12:112207597	6.88013031811352e-18	5341	15080	0.96035335252283	0.999155169550053	112185604	114185125	ENSG00000123064.12	DDX54	protein_coding	113185478	-1	28837	28837	977881	0	0	12	112185604	114185125	1999521	227883
IS_Sakaue_34594039_1	IStroke (Sakaue, Multi)	OTH	Th1_UT	Th1_UT	CD4	Sorted cell	ENSG00000102606	ARHGEF7	6278	0.000115537928930687	0.00787726106746335	0.0143261042149799	0.976738485167071	0.000942611621555527	13:110307296	rs7989823	chr13.1		13	110307296	13:111272851	1.54276e-10	13:110307296	3.19312743404492e-09	6563	17956	0.999580536170479	0.994580450792815	110115601	112114549	ENSG00000102606.17	ARHGEF7	protein_coding	111115310	1	-808014	157541	-808014	13	1	13	110115601	112114549	1998948	227894
IS_Sakaue_34594039_1	IStroke (Sakaue, Multi)	OTH	Th1_UT	Th1_UT	CD4	Sorted cell	ENSG00000213995	NAXD	6906	1.23190245293782e-06	0.0084738393000584	0.000144081583578304	0.991088055350271	0.000292791863639113	13:110307296	rs7989823	chr13.1		13	110307296	13:110633211	1.83732e-12	13:110307296	3.19312743404492e-09	7219	19039	0.999995263921265	0.993489058087263	109615715	111615055	ENSG00000213995.11	NAXD	protein_coding	110615545	1	-308249	17666	-308249	4	1	4	109615715	111615055	1999340	227896
IS_Sakaue_34594039_1	IStroke (Sakaue, Multi)	OTH	Th1_UT	Th1_UT	CD4	Sorted cell	ENSG00000134905	CARS2	6787	4.17868908228533e-33	0.00837994364272343	4.94463164121991e-31	0.991596470186412	2.35861708653619e-05	13:110700007	rs6492302	chr13.1		13	110700007	13:110700007	1.89007e-50	13:110307296	3.19312743404492e-09	7079	18818	0.999999999999994	0.993516114013668	109713667	111697147	ENSG00000134905.16	CARS2	protein_coding	110706116	-1	6109	6109	398820	0	0	6	109713667	111697147	1983480	227895
IS_Sakaue_34594039_1	IStroke (Sakaue, Multi)	OTH	Th1_UT	Th1_UT	CD4	Sorted cell	ENSG00000088448	ANKRD10	6369	3.79258579996674e-10	0.00794657046774817	4.73455876221292e-08	0.992027754471604	2.5627335799777e-05	13:110885700	rs7332528	chr13.1		13	110885700	13:110885700	1.9688e-20	13:110307296	3.19312743404492e-09	6680	17836	0.999999998498485	0.993778596992915	109915650	111915019	ENSG00000088448.14	ANKRD10	protein_coding	110915069	-1	29369	29369	607773	1	1	10	109915650	111915019	1999369	227893
IS_Sakaue_34594039_1	IStroke (Sakaue, Multi)	OTH	Th1_UT	Th1_UT	CD4	Sorted cell	ENSG00000229152	ANKRD10-IT1	6394	5.00960634774211e-28	0.0079276082480923	6.26896426705811e-26	0.992051834480241	2.0557271666917e-05	13:110907395	rs9521988	chr13.1		13	110907395	13:110896968	5.44e-44	13:110307296	3.19312743404492e-09	6706	17793	1	0.993791704682936	109899306	111899031	ENSG00000229152.2	ANKRD10-IT1	lncRNA	110899172	-1	-8223	2204	591876	0	0	9	109899306	111899031	1999725	227897
IS_Sakaue_34594039_1	IStroke (Sakaue, Multi)	OTH	Th1_mem_Sch	Th1_mem_Sch	CD4	Sorted cell	ENSG00000097046	CDC7	4249	2.19642054027237e-15	0.000539983819917313	4.06536469435782e-12	0.999458488161324	1.52801468814125e-06	1:91517617	rs13447526	chr1.1		1	91517617	1:91517617	7.34243e-16	1:91804513	2.54823346590415e-09	4313	15018	0.999999999999922	0.999614257465923	90501749	92500412	ENSG00000097046	ENSG00000097046	protein_coding	91500851	1	16766	16766	303662	0	0	0	90501749	92500412	1998663	224911
IS_Sakaue_34594039_1	IStroke (Sakaue, Multi)	OTH	Th1_mem_Sch	Th1_mem_Sch	CD4	Sorted cell	ENSG00000163798	SLC4A1AP	3212	6.00186218855459e-09	0.000170965859067739	3.50982898397832e-05	0.999791241588678	2.6882605520449e-06	2:26694101	rs1275980	chr2.1		2	26694101	2:27714940	3.1148e-11	2:26694101	5.95983611290297e-10	3285	12944	0.999999412919776	0.999889765141973	26663591	28663014	ENSG00000163798	ENSG00000163798	protein_coding	27663889	1	-969788	51051	-969788	43	0	43	26663591	28663014	1999423	224925
IS_Sakaue_34594039_1	IStroke (Sakaue, Multi)	OTH	Th1_mem_Sch	Th1_mem_Sch	CD4	Sorted cell	ENSG00000138030	KHK	2886	8.58121588227439e-09	0.000166929369005939	5.13927418832597e-05	0.99973680683663	4.48624712667334e-05	2:26700227	rs1275978	chr2.1		2	26700227	2:27092196	8.47216e-11	2:26694101	5.95983611290297e-10	2971	12639	0.999982452325859	0.999879784955523	26087080	28086710	ENSG00000138030	ENSG00000138030	protein_coding	27086772	1	-386545	5424	-392671	14	0	14	26087080	28086710	1999630	224924
IS_Sakaue_34594039_1	IStroke (Sakaue, Multi)	OTH	Th1_mem_Sch	Th1_mem_Sch	CD4	Sorted cell	ENSG00000138669	PRKG2	4471	1.3887940940097e-09	0.000272365447512779	5.09758992748068e-06	0.999721532505837	1.00306792977766e-06	4:81141777	rs6837293	chr4.1		4	81141777	4:81141777	2.0017e-12	4:80261400	2.28783914180637e-10	4532	15170	0.999999964745294	0.99980818757008	80216183	82214237	ENSG00000138669	ENSG00000138669	protein_coding	81215222	-1	73445	73445	953822	1	1	3	80216183	82214888	1998705	224926
IS_Sakaue_34594039_1	IStroke (Sakaue, Multi)	OTH	Th1_mem_Sch	Th1_mem_Sch	CD4	Sorted cell	ENSG00000166275	BORCS7	3182	5.34374542357292e-09	0.00176058555410599	3.02530532859043e-06	0.996735028437601	0.00150135535921765	10:102856743	rs4919690	chr10.1		10	102856743	10:102863296	2.54081e-12	10:103700076	2.81805251738621e-09	3330	15120	0.924277577273414	0.997466950560551	101858276	103853940	ENSG00000166275	ENSG00000166275	protein_coding	102854259	1	2484	9037	845817	2	2	22	101858276	103853940	1995664	224912
IS_Sakaue_34594039_1	IStroke (Sakaue, Multi)	OTH	Th1_mem_Sch	Th1_mem_Sch	CD4	Sorted cell	ENSG00000173064	HECTD4	2872	2.21774893669415e-17	1.02123237137872e-12	2.17157112556373e-05	0.999968325466936	9.95882078479682e-06	12:111803962	rs671	chr12.2		12	111803962	12:111999345	5.40726e-12	12:111803962	1.69391828299369e-18	3011	11141	0.968425749265023	0.999918312353438	111387585	113382239	ENSG00000173064	ENSG00000173064	protein_coding	112382431	-1	578469	383086	578469	14	8	14	111387585	113382239	1994654	224915
IS_Sakaue_34594039_1	IStroke (Sakaue, Multi)	OTH	Th1_mem_Sch	Th1_mem_Sch	CD4	Sorted cell	ENSG00000088448	ANKRD10	6021	1.84312212458955e-06	0.00795391498861369	0.000229815809092748	0.991760270392759	5.41556874092077e-05	13:110307296	rs7989823	chr13.1		13	110307296	13:110930649	8.09328e-11	13:110307296	3.19312743404492e-09	6148	17837	0.999987924231025	0.99264962417338	109915650	111915019	ENSG00000088448	ENSG00000088448	protein_coding	110915069	-1	607773	-15580	607773	10	1	10	109915650	111915019	1999369	224919
IS_Sakaue_34594039_1	IStroke (Sakaue, Multi)	OTH	Th1_mem_Sch	Th1_mem_Sch	CD4	Sorted cell	ENSG00000134905	CARS2	6430	0.000265348543424184	0.00803330444649805	0.0316176740858646	0.957207380236783	0.00287629268742926	13:110307296	rs7989823	chr13.1		13	110307296	13:110709346	1.27398e-08	13:110307296	3.19312743404492e-09	6553	18666	0.999487362617254	0.992392398674306	109713641	111668909	ENSG00000134905	ENSG00000134905	protein_coding	110706116	-1	398820	-3230	398820	6	0	6	109713641	111668909	1955268	224918
IS_Sakaue_34594039_1	IStroke (Sakaue, Multi)	OTH	Th1_mem_Sch	Th1_mem_Sch	CD4	Sorted cell	ENSG00000213995	NAXD	6545	2.31433053965076e-06	0.00848397413709815	0.000270337996755833	0.991016616798984	0.000226756736621958	13:110633211	rs403908	chr13.1		13	110633211	13:110626179	7.37513e-10	13:110307296	3.19312743404492e-09	6667	19041	0.999996568869919	0.992335043309873	109615715	111615055	ENSG00000213995	ENSG00000213995	protein_coding	110615545	1	17666	10634	-308249	1	1	4	109615715	111615055	1999340	224917
IS_Sakaue_34594039_1	IStroke (Sakaue, Multi)	OTH	Th1_mem_Sch	Th1_mem_Sch	CD4	Sorted cell	ENSG00000102606	ARHGEF7	5934	1.32834102705395e-10	0.00801108237092176	1.64477223718581e-08	0.991944459127535	4.44419209852752e-05	13:111280751	rs2296353	chr13.1		13	111280751	13:111280751	6.05845e-14	13:110307296	3.19312743404492e-09	6063	17961	0.999999999768173	0.99346717610781	110114982	112114549	ENSG00000102606	ENSG00000102606	protein_coding	111115310	1	165441	165441	-808014	1	1	13	110114982	112114549	1999567	224920
IS_Sakaue_34594039_1	IStroke (Sakaue, Multi)	OTH	Th2_UT	Th2_UT	CD4	Sorted cell	ENSG00000097046	CDC7	4350	9.05555538592216e-11	0.000555466417441529	1.62935049421377e-07	0.999441159967576	3.21058937799229e-06	1:91499389	rs12717798	chr1.1		1	91499389	1:91499389	7.97198e-29	1:91804513	2.54823346590415e-09	4527	15017	0.99999999712014	0.971677656624227	90501749	92500412	ENSG00000097046.12	CDC7	protein_coding	91500851	1	-1462	-1462	303662	0	0	0	90501749	92500412	1998663	241784
IS_Sakaue_34594039_1	IStroke (Sakaue, Multi)	OTH	Th2_UT	Th2_UT	CD4	Sorted cell	ENSG00000138074	SLC5A6	2959	2.46903398825342e-08	0.000169124540979175	0.000145942202500443	0.999678736170207	6.17239597457419e-06	2:26694101	rs1275980	chr2.1		2	26694101	2:27178896	6.2136e-14	2:26694101	5.95983611290297e-10	3213	12806	0.997191512747581	0.999881205920866	26215407	28212397	ENSG00000138074.14	SLC5A6	protein_coding	27212268	-1	518167	33372	518167	19	1	19	26215407	28212397	1996990	241786
IS_Sakaue_34594039_1	IStroke (Sakaue, Multi)	OTH	Th2_UT	Th2_UT	CD4	Sorted cell	ENSG00000138085	ATRAID	2959	0.000106390413179719	5.6723289193689e-05	0.628568895702803	0.3350723369074	0.036195653687425	2:26694101	rs1275980	chr2.1		2	26694101	2:27269806	4.79792e-07	2:26694101	5.95983611290297e-10	3213	12812	0.977276301167094	0.999881173481483	26212145	28211612	ENSG00000138085.16	ATRAID	protein_coding	27212041	1	-517940	57765	-517940	18	2	18	26212145	28211612	1999467	241787
IS_Sakaue_34594039_1	IStroke (Sakaue, Multi)	OTH	Th2_UT	Th2_UT	CD4	Sorted cell	ENSG00000198522	GPN1	2862	2.57924379281498e-07	0.000169300609112503	0.001520769700712	0.99822748181118	8.21899546159267e-05	2:26694101	rs1275980	chr2.1		2	26694101	2:27631657	2.58653e-11	2:26694101	5.95983611290297e-10	3109	12838	0.999476669280364	0.999890823043822	26628596	28627678	ENSG00000198522.13	GPN1	protein_coding	27629050	1	-934949	2607	-934949	41	0	41	26628596	28627678	1999082	241789
IS_Sakaue_34594039_1	IStroke (Sakaue, Multi)	OTH	Th2_UT	Th2_UT	CD4	Sorted cell	ENSG00000213699	SLC35F6	3048	3.07100016993535e-05	0.000132578083817832	0.180649234251688	0.779819246616988	0.0393682310458063	2:26694101	rs1275980	chr2.1		2	26694101	2:26779787	4.25722e-08	2:26694101	5.95983611290297e-10	3382	12868	0.991506376267667	0.999880254513537	25765440	27764179	ENSG00000213699.8	SLC35F6	protein_coding	26764284	1	-70183	15503	-70183	0	0	0	25765440	27764179	1998739	241790
IS_Sakaue_34594039_1	IStroke (Sakaue, Multi)	OTH	Th2_UT	Th2_UT	CD4	Sorted cell	ENSG00000138030	KHK	2909	3.94335901412891e-14	0.000166916245389869	2.36204905354562e-10	0.999818553076714	1.45304416501933e-05	2:27084901	rs2304682	chr2.1		2	27084901	2:27079693	3.75286e-21	2:26694101	5.95983611290297e-10	3176	12637	0.999999999989811	0.999881896750692	26087080	28086710	ENSG00000138030.12	KHK	protein_coding	27086772	1	-1871	-7079	-392671	0	0	14	26087080	28086710	1999630	241785
IS_Sakaue_34594039_1	IStroke (Sakaue, Multi)	OTH	Th2_UT	Th2_UT	CD4	Sorted cell	ENSG00000157992	KRTCAP3	2877	9.87430010700333e-15	0.000169479863462072	5.82524733801604e-11	0.999829974724215	5.45354060922505e-07	2:27413591	rs112882369	chr2.1		2	27413591	2:27473340	3.96375e-23	2:26694101	5.95983611290297e-10	3116	12831	0.990306728135159	0.999889268207493	26442928	28441680	ENSG00000157992.12	KRTCAP3	protein_coding	27442381	1	-28790	30959	-748280	1	0	33	26442928	28441680	1998752	241788
IS_Sakaue_34594039_1	IStroke (Sakaue, Multi)	OTH	Th2_UT	Th2_UT	CD4	Sorted cell	ENSG00000152784	PRDM8	4034	3.41165456811046e-34	0.00026066792958317	1.30847011417973e-30	0.999738362485869	9.69584545500742e-07	4:80203735	rs2292843	chr4.1		4	80203735	4:80203735	3.08483e-47	4:80261400	2.28783914180637e-10	4216	14518	1.00000000000001	0.999809928035681	79183920	81183829	ENSG00000152784.15	PRDM8	protein_coding	80197503	1	6232	6232	63897	0	0	0	79183920	81183829	1999909	241792
IS_Sakaue_34594039_1	IStroke (Sakaue, Multi)	OTH	Th2_UT	Th2_UT	CD4	Sorted cell	ENSG00000163297	ANTXR2	3927	5.92682580232429e-05	0.000195733170187011	0.229189660488002	0.756878884458419	0.0136764536253698	4:80261400	rs12509595	chr4.1		4	80261400	4:80038851	3.7971e-09	4:80261400	2.28783914180637e-10	4117	14399	0.994956470032696	0.999811188851604	79125546	81125363	ENSG00000163297.16	ANTXR2	protein_coding	80073229	-1	-188171	34378	-188171	2	0	2	79125546	81125363	1999817	241793
IS_Sakaue_34594039_1	IStroke (Sakaue, Multi)	OTH	Th2_UT	Th2_UT	CD4	Sorted cell	ENSG00000138669	PRKG2	4340	8.17210905575885e-32	0.0002722042731833	3.00137799631953e-28	0.999727132552023	6.63174797495056e-07	4:81164475	rs1078980	chr4.1		4	81164475	4:81164475	1.19018e-40	4:80261400	2.28783914180637e-10	4614	15161	1	0.999812419619649	80217622	82214770	ENSG00000138669.9	PRKG2	protein_coding	81215222	-1	50747	50747	953822	1	1	3	80217087	82214770	1997683	241791
IS_Sakaue_34594039_1	IStroke (Sakaue, Multi)	OTH	Th2_UT	Th2_UT	CD4	Sorted cell	ENSG00000156398	SFXN2	3482	3.59903763043194e-13	0.00304689715145766	1.17759906566277e-10	0.996939610461387	1.34922690351187e-05	10:102727625	rs2902548	chr10.1		10	102727625	10:102727625	1.20752e-21	10:103700076	2.81805251738621e-09	3588	14847	0.999999997147837	0.996339344655766	101716138	103714386	ENSG00000156398.12	SFXN2	protein_coding	102714636	1	12989	12989	985440	0	0	25	101716138	103714386	1998248	241801
IS_Sakaue_34594039_1	IStroke (Sakaue, Multi)	OTH	Th2_UT	Th2_UT	CD4	Sorted cell	ENSG00000214435	AS3MT	3607	2.59866139487487e-09	0.00161942456645267	1.5521737335476e-06	0.967236982110431	0.0311420385507228	10:102858938	rs7096169	chr10.1		10	102858938	10:102858938	1.38148e-13	10:103700076	2.81805251738621e-09	3713	15144	0.963395620732024	0.998026914545509	101872850	103869093	ENSG00000214435.7	AS3MT	protein_coding	102869470	1	-10532	-10532	830606	0	0	19	101872222	103869093	1996871	241802
IS_Sakaue_34594039_1	IStroke (Sakaue, Multi)	OTH	Th2_UT	Th2_UT	CD4	Sorted cell	ENSG00000156374	PCGF6	4086	1.03714393908538e-07	0.000950849724027359	0.000108508031816379	0.994792299636387	0.00414823889337717	10:103247771	rs4917386	chr10.1		10	103247771	10:103320818	3.86027e-11	10:103700076	2.81805251738621e-09	4189	15596	0.999994332737186	0.976480706099547	102351813	104350590	ENSG00000156374.14	PCGF6	protein_coding	103351140	-1	103369	30322	-348936	0	0	12	102351813	104350590	1998777	241800
IS_Sakaue_34594039_1	IStroke (Sakaue, Multi)	OTH	Th2_UT	Th2_UT	CD4	Sorted cell	ENSG00000138172	CALHM2	4173	0.000373407398594622	0.00056087926845657	0.387314851361309	0.58173089369076	0.0300199682808806	10:103700076	rs11191772	chr10.1		10	103700076	10:103473018	1.55823e-14	10:103700076	2.81805251738621e-09	4277	15731	0.994626416561712	0.976481617768081	102453745	104452158	ENSG00000138172.10	CALHM2	protein_coding	103452370	-1	-247706	-20648	-247706	6	1	6	102453745	104452158	1998413	241797
IS_Sakaue_34594039_1	IStroke (Sakaue, Multi)	OTH	Th2_UT	Th2_UT	CD4	Sorted cell	ENSG00000148834	GSTO1	4045	1.43118118376424e-07	0.0010061789076583	0.000142074042423453	0.998838610844127	1.29930876728627e-05	10:103700076	rs11191772	chr10.1		10	103700076	10:104272455	2.16212e-21	10:103700076	2.81805251738621e-09	4153	16408	0.99999843193345	0.976842037591912	103235729	105234785	ENSG00000148834.12	GSTO1	protein_coding	104254892	1	-554816	17563	-554816	7	2	7	103235729	105234785	1999056	241798
IS_Sakaue_34594039_1	IStroke (Sakaue, Multi)	OTH	Th2_UT	Th2_UT	CD4	Sorted cell	ENSG00000148841	ITPRIP	4168	3.29143095142309e-07	0.00100923708595301	0.000325686958986052	0.998639656232648	2.50905793174627e-05	10:103700076	rs11191772	chr10.1		10	103700076	10:104307604	2.44761e-14	10:103700076	2.81805251738621e-09	4272	16457	0.999996484492804	0.976841191317843	103341944	105337826	ENSG00000148841.15	ITPRIP	protein_coding	104338465	-1	638389	30861	638389	12	1	12	103341688	105337826	1996138	241799
IS_Sakaue_34594039_1	IStroke (Sakaue, Multi)	OTH	Th2_UT	Th2_UT	CD4	Sorted cell	ENSG00000065613	SLK	4140	0.000456368463931269	0.00048764109623993	0.46098386137652	0.492516298789674	0.0455558302736349	10:103911091	rs3752946	chr10.1		10	103911091	10:104035780	1.52397e-07	10:103700076	2.81805251738621e-09	4241	16135	0.992278965846558	0.976841396850106	102967467	104963708	ENSG00000065613.13	SLK	protein_coding	103967140	1	-56049	68640	-267064	1	0	3	102967467	104965016	1997549	241796
IS_Sakaue_34594039_1	IStroke (Sakaue, Multi)	OTH	Th2_UT	Th2_UT	CD4	Sorted cell	ENSG00000111300	NAA25	3051	2.05252562748732e-17	9.86678784712174e-13	2.08017705727435e-05	0.999971212499774	7.98572866846838e-06	12:111803962	rs671	chr12.2		12	111803962	12:112222788	8.29727e-12	12:111803962	1.69391828299369e-18	3293	10764	0.98093810395355	0.999918312515154	111111108	113108740	ENSG00000111300.9	NAA25	protein_coding	112108783	-1	304821	-114005	304821	11	1	11	111111108	113108740	1997632	241803
IS_Sakaue_34594039_1	IStroke (Sakaue, Multi)	OTH	Th2_UT	Th2_UT	CD4	Sorted cell	ENSG00000173064	HECTD4	3262	1.63914811820654e-14	1.00425067502582e-12	0.0160458585516452	0.983073964611046	0.000880176836288902	12:111803962	rs671	chr12.2		12	111803962	12:112386669	9.53424e-08	12:111803962	1.69391828299369e-18	3511	11144	0.985055419269553	0.999918312343478	111387585	113382239	ENSG00000173064.12	HECTD4	protein_coding	112382431	-1	578469	-4238	578469	14	0	14	111384732	113382239	1997507	241809
IS_Sakaue_34594039_1	IStroke (Sakaue, Multi)	OTH	Th2_UT	Th2_UT	CD4	Sorted cell	ENSG00000226469	ADAM1B	2618	7.68476322705164e-17	9.23107002659964e-13	8.32416201280731e-05	0.999912678635783	4.0797431638337e-06	12:111803962	rs671	chr12.2		12	111803962	12:111836040	1.21575e-10	12:111803962	1.69391828299369e-18	2865	10071	0.988761911586485	0.999918312515587	110927046	112926976	ENSG00000226469.1	ADAM1B	unitary_pseudogene	111927018	1	-123056	-90978	-123056	4	4	4	110927046	112926976	1999930	241812
IS_Sakaue_34594039_1	IStroke (Sakaue, Multi)	OTH	Th2_UT	Th2_UT	CD4	Sorted cell	ENSG00000234608	MAPKAPK5-AS1	2570	1.40573499342976e-15	9.2502888681334e-13	0.00151727385353845	0.998425728714983	5.6997430550253e-05	12:111803962	rs671	chr12.2		12	111803962	12:111820641	1.00339e-11	12:111803962	1.69391828299369e-18	2824	10107	0.999763993016261	0.99991831248972	110846469	112842680	ENSG00000234608.7	MAPKAPK5-AS1	lncRNA	111842902	-1	38940	22261	38940	1	1	1	110845644	112842680	1997036	241813
IS_Sakaue_34594039_1	IStroke (Sakaue, Multi)	OTH	Th2_UT	Th2_UT	CD4	Sorted cell	ENSG00000198270	TMEM116	2792	7.49658030028637e-32	9.48210471377987e-13	7.9060298599938e-20	0.999999999998238	8.07856383372372e-13	12:111836040	rs12427169	chr12.2		12	111836040	12:111717330	1.21671e-34	12:111803962	1.69391828299369e-18	3036	10344	0.964436072148158	0.999918312515163	111013875	113013095	ENSG00000198270.12	TMEM116	protein_coding	112013165	-1	177125	295835	209203	7	9	7	111013875	113013095	1999220	241811
IS_Sakaue_34594039_1	IStroke (Sakaue, Multi)	OTH	Th2_UT	Th2_UT	CD4	Sorted cell	ENSG00000111344	RASAL1	4998	2.94079845316038e-15	1.40057214328239e-11	0.000209924022143784	0.99977518477867	1.48911851804204e-05	12:112207597	rs2074356	chr12.2		12	112207597	12:113136299	5.53964e-12	12:112207597	6.88013031811352e-18	5212	14769	0.998455516614608	0.999155358634568	112136812	114135985	ENSG00000111344.11	RASAL1	protein_coding	113135761	-1	928164	-538	928164	10	0	10	112136321	114135985	1999664	241804
IS_Sakaue_34594039_1	IStroke (Sakaue, Multi)	OTH	Th2_UT	Th2_UT	CD4	Sorted cell	ENSG00000186815	TPCN1	5187	3.99087634478544e-11	2.26345329777063e-11	0.614028798068996	0.348201182113602	0.0377700197548596	12:112298314	rs77768175	chr12.2		12	112298314	12:113132472	3.24819e-08	12:112298314	2.78675267466202e-17	5394	15252	0.979758469272684	0.999999999946145	112222604	114220520	ENSG00000186815.12	TPCN1	protein_coding	113221464	1	-923150	-88992	-923150	16	6	16	112222604	114220520	1997916	241810
IS_Sakaue_34594039_1	IStroke (Sakaue, Multi)	OTH	Th2_UT	Th2_UT	CD4	Sorted cell	ENSG00000151176	PLBD2	5543	6.26536105233869e-13	4.63772654291277e-10	0.00134904294493595	0.99858439078741	6.65658032537499e-05	12:112492671	rs11066325	chr12.2		12	112492671	12:113358594	8.57529e-13	12:112492671	1.6786758138298e-16	5740	15925	0.999890821090945	0.999999999652864	112359443	114358479	ENSG00000151176.7	PLBD2	protein_coding	113358587	1	-865916	7	-865916	15	0	15	112359443	114358479	1999036	241808
IS_Sakaue_34594039_1	IStroke (Sakaue, Multi)	OTH	Th2_UT	Th2_UT	CD4	Sorted cell	ENSG00000123064	DDX54	5131	8.15431409776345e-29	1.43070489194288e-11	5.69950808413959e-18	0.999999999985647	5.22713505198642e-14	12:113156641	rs79498367	chr12.2		12	113156641	12:113156641	3.9131e-37	12:112207597	6.88013031811352e-18	5341	15080	0.904162776437371	0.999155169550053	112185604	114185125	ENSG00000123064.12	DDX54	protein_coding	113185478	-1	28837	28837	977881	0	0	12	112185604	114185125	1999521	241805
IS_Sakaue_34594039_1	IStroke (Sakaue, Multi)	OTH	Th2_UT	Th2_UT	CD4	Sorted cell	ENSG00000139405	RITA1	5131	8.04914747715281e-30	1.43070489194287e-11	5.6260012266448e-19	0.999999999985647	4.59929409688335e-14	12:113201151	rs7139373	chr12.2		12	113201151	12:113198460	1.27054e-32	12:112207597	6.88013031811352e-18	5341	15080	0.980387724458436	0.999155169550053	112185604	114185125	ENSG00000139405.15	RITA1	protein_coding	113185721	1	15430	12739	-978124	1	1	13	112185604	114185125	1999521	241806
IS_Sakaue_34594039_1	IStroke (Sakaue, Multi)	OTH	Th2_UT	Th2_UT	CD4	Sorted cell	ENSG00000102606	ARHGEF7	6278	5.07072138414506e-05	0.00788876027085839	0.00628743163969723	0.978156893911598	0.00761620696400412	13:110307296	rs7989823	chr13.1		13	110307296	13:111178361	3.76485e-10	13:110307296	3.19312743404492e-09	6563	17956	0.999807749556026	0.994580450792815	110115601	112114549	ENSG00000102606.17	ARHGEF7	protein_coding	111115310	1	-808014	63051	-808014	13	1	13	110115601	112114549	1998948	241816
IS_Sakaue_34594039_1	IStroke (Sakaue, Multi)	OTH	Th2_UT	Th2_UT	CD4	Sorted cell	ENSG00000213995	NAXD	6906	5.2387995673576e-06	0.00847104218295611	0.000612722651792883	0.990761058512707	0.000149937852976229	13:110307296	rs7989823	chr13.1		13	110307296	13:110615849	1.14173e-12	13:110307296	3.19312743404492e-09	7219	19039	0.99998025002834	0.993489058087263	109615715	111615055	ENSG00000213995.11	NAXD	protein_coding	110615545	1	-308249	304	-308249	4	0	4	109615715	111615055	1999340	241818
IS_Sakaue_34594039_1	IStroke (Sakaue, Multi)	OTH	Th2_UT	Th2_UT	CD4	Sorted cell	ENSG00000134905	CARS2	6787	1.06566608551751e-27	0.00837995386707339	1.26099983551373e-25	0.991597681329018	2.23648039063157e-05	13:110706141	rs3818496	chr13.1		13	110706141	13:110706141	5.63854e-43	13:110307296	3.19312743404492e-09	7079	18818	0.999999999999998	0.993516114013668	109713667	111697147	ENSG00000134905.16	CARS2	protein_coding	110706116	-1	-25	-25	398820	0	0	6	109713667	111697147	1983480	241817
IS_Sakaue_34594039_1	IStroke (Sakaue, Multi)	OTH	Th2_UT	Th2_UT	CD4	Sorted cell	ENSG00000229152	ANKRD10-IT1	6394	4.60345980549194e-34	0.00792760825669132	5.76071711472386e-32	0.992051835557532	2.05561857808077e-05	13:110907395	rs9521988	chr13.1		13	110907395	13:110896968	2.58858e-51	13:110307296	3.19312743404492e-09	6706	17793	1.00000000000001	0.993791704682936	109899306	111899031	ENSG00000229152.2	ANKRD10-IT1	lncRNA	110899172	-1	-8223	2204	591876	0	0	9	109899306	111899031	1999725	241819
IS_Sakaue_34594039_1	IStroke (Sakaue, Multi)	OTH	Th2_UT	Th2_UT	CD4	Sorted cell	ENSG00000088448	ANKRD10	6369	6.25933809546681e-09	0.00794652151197658	7.81398380645873e-07	0.992021636884399	3.10539459047677e-05	13:110908176	rs2391877	chr13.1		13	110908176	13:110887807	3.90295e-18	13:110307296	3.19312743404492e-09	6680	17836	0.999999975414676	0.993778596992915	109915650	111915019	ENSG00000088448.14	ANKRD10	protein_coding	110915069	-1	6893	27262	607773	0	1	10	109915650	111915019	1999369	241815
IS_Sakaue_34594039_1	IStroke (Sakaue, Multi)	OTH	Th2_mem_Sch	Th2_mem_Sch	CD4	Sorted cell	ENSG00000097046	CDC7	4564	1.52760377348054e-14	0.000539945276260006	2.82764672201095e-11	0.999457130859988	2.92383546152535e-06	1:91500888	rs13447455	chr1.1		1	91500888	1:91500888	9.10669e-16	1:91804513	2.54823346590415e-09	4668	15017	0.999999999999539	0.999617763683133	90501749	92500412	ENSG00000097046	ENSG00000097046	protein_coding	91500851	1	37	37	303662	0	0	0	90501749	92500412	1998663	238573
IS_Sakaue_34594039_1	IStroke (Sakaue, Multi)	OTH	Th2_mem_Sch	Th2_mem_Sch	CD4	Sorted cell	ENSG00000138030	KHK	3131	2.46780033520199e-05	0.000140743715288765	0.147796320191444	0.842898269343957	0.00913998874595946	2:26694101	rs1275980	chr2.1		2	26694101	2:27121589	3.60393e-07	2:26694101	5.95983611290297e-10	3259	12639	0.99701030233284	0.999881262147522	26087080	28086710	ENSG00000138030	ENSG00000138030	protein_coding	27086772	1	-392671	34817	-392671	14	1	14	26087080	28086710	1999630	238586
IS_Sakaue_34594039_1	IStroke (Sakaue, Multi)	OTH	Th2_mem_Sch	Th2_mem_Sch	CD4	Sorted cell	ENSG00000163798	SLC4A1AP	3408	7.47664247389901e-06	0.000163151641315067	0.0437159546935609	0.953944867485491	0.00216854953715918	2:26694101	rs1275980	chr2.1		2	26694101	2:27714940	2.84357e-08	2:26694101	5.95983611290297e-10	3519	12946	0.998134156097474	0.99989091714244	26663591	28663138	ENSG00000163798	ENSG00000163798	protein_coding	27663889	1	-969788	51051	-969788	43	0	43	26663591	28663138	1999547	238587
IS_Sakaue_34594039_1	IStroke (Sakaue, Multi)	OTH	Th2_mem_Sch	Th2_mem_Sch	CD4	Sorted cell	ENSG00000138669	PRKG2	4762	3.3399957846614e-10	0.000272365444422383	1.22595561122719e-06	0.999725646637326	7.61628640358075e-07	4:81154527	rs58791053	chr4.1		4	81154527	4:81144412	3.34466e-12	4:80261400	2.28783914180637e-10	4863	15170	0.999999986634049	0.999812307619299	80216183	82214237	ENSG00000138669	ENSG00000138669	protein_coding	81215222	-1	60695	70810	953822	1	1	3	80216183	82214888	1998705	238588
IS_Sakaue_34594039_1	IStroke (Sakaue, Multi)	OTH	Th2_mem_Sch	Th2_mem_Sch	CD4	Sorted cell	ENSG00000272463	AL357054.4	5185	7.92902325445627e-05	0.000466413955478917	0.143807773320289	0.845915387512801	0.00973113497888695	6:1377366	rs7451833	chr6.1		6	1377366	6:696355	2.47872e-08	6:1377366	5.94911721928629e-09	5591	13721	0.99380321278227	0.999278918974314	137522	1711370	ENSG00000272463	ENSG00000272463	lncRNA	711811	-1	-665555	15456	-665555	2	0	2	134977	1711370	1576393	238589
IS_Sakaue_34594039_1	IStroke (Sakaue, Multi)	OTH	Th2_mem_Sch	Th2_mem_Sch	CD4	Sorted cell	ENSG00000148834	GSTO1	4355	0.000220924607310746	0.000767000741510391	0.219213854715256	0.761038532221501	0.0187596877144204	10:103700076	rs11191772	chr10.1		10	103700076	10:104249236	1.0419e-07	10:103700076	2.81805251738621e-09	4591	16412	0.984075572714467	0.976638857743474	103235729	105235267	ENSG00000148834	ENSG00000148834	protein_coding	104254892	1	-554816	-5656	-554816	7	0	7	103235729	105235267	1999538	238574
IS_Sakaue_34594039_1	IStroke (Sakaue, Multi)	OTH	Th2_mem_Sch	Th2_mem_Sch	CD4	Sorted cell	ENSG00000089022	MAPKAPK5	2596	1.00844297546889e-13	8.22608569652267e-13	0.108673826650037	0.886466117190121	0.00486005615891784	12:111803962	rs671	chr12.2		12	111803962	12:112127668	1.69269e-07	12:111803962	1.69391828299369e-18	3010	10123	0.983041616045192	0.999918312525982	110842603	112842213	ENSG00000089022	ENSG00000089022	protein_coding	111842228	1	-38266	285440	-38266	0	12	0	110842603	112842213	1999610	238577
IS_Sakaue_34594039_1	IStroke (Sakaue, Multi)	OTH	Th2_mem_Sch	Th2_mem_Sch	CD4	Sorted cell	ENSG00000173064	HECTD4	3122	2.44055463939001e-24	1.02117304218179e-12	2.38995208309362e-12	0.999999999988276	8.31129820654868e-12	12:112080999	rs11066150	chr12.2		12	112080999	12:112108541	3.24741e-18	12:111803962	1.69391828299369e-18	3484	11140	0.998831462862495	0.999918312353579	111387585	113382239	ENSG00000173064	ENSG00000173064	protein_coding	112382431	-1	301432	273890	578469	3	3	14	111387541	113382239	1994698	238578
IS_Sakaue_34594039_1	IStroke (Sakaue, Multi)	OTH	Th2_mem_Sch	Th2_mem_Sch	CD4	Sorted cell	ENSG00000111344	RASAL1	4670	5.5658496311137e-12	8.07611687539894e-12	0.397308948514168	0.576464701074414	0.026226350397777	12:112207597	rs2074356	chr12.2		12	112207597	12:113132239	4.58775e-09	12:112207597	6.88013031811352e-18	4874	14769	0.987599659491629	0.999155358640008	112136812	114135985	ENSG00000111344	ENSG00000111344	protein_coding	113135761	-1	928164	3522	928164	10	0	10	112136812	114135985	1999173	238579
IS_Sakaue_34594039_1	IStroke (Sakaue, Multi)	OTH	Th2_mem_Sch	Th2_mem_Sch	CD4	Sorted cell	ENSG00000088448	ANKRD10	6411	6.35497168504868e-05	0.00788253105698136	0.00792930925255028	0.983528914001611	0.000595695972007382	13:110307296	rs7989823	chr13.1		13	110307296	13:110911881	3.03182e-09	13:110307296	3.19312743404492e-09	6612	17837	0.999604224252324	0.993325877140709	109915650	111915019	ENSG00000088448	ENSG00000088448	protein_coding	110915069	-1	607773	3188	607773	10	0	10	109915650	111915019	1999369	238582
IS_Sakaue_34594039_1	IStroke (Sakaue, Multi)	OTH	Th2_mem_Sch	Th2_mem_Sch	CD4	Sorted cell	ENSG00000213995	NAXD	6966	5.28607343226125e-05	0.00842352673477888	0.00617896913540626	0.984637711213604	0.000706932181888023	13:110307296	rs7989823	chr13.1		13	110307296	13:110641293	5.42771e-09	13:110307296	3.19312743404492e-09	7164	19041	0.999874851755708	0.993022928303586	109615715	111615055	ENSG00000213995	ENSG00000213995	protein_coding	110615545	1	-308249	25748	-308249	4	1	4	109615715	111615055	1999340	238580
IS_Sakaue_34594039_1	IStroke (Sakaue, Multi)	OTH	Th2_mem_Sch	Th2_mem_Sch	CD4	Sorted cell	ENSG00000134905	CARS2	6831	2.70214138209678e-07	0.00831634403146525	3.22196933178985e-05	0.991621116850958	3.004921012151e-05	13:110710674	rs4773241	chr13.1		13	110710674	13:110710674	2.79109e-11	13:110307296	3.19312743404492e-09	7030	18666	0.999996147056338	0.993078023760944	109713641	111668909	ENSG00000134905	ENSG00000134905	protein_coding	110706116	-1	-4558	-4558	398820	0	0	6	109713641	111668909	1955268	238581
IS_Sakaue_34594039_1	IStroke (Sakaue, Multi)	OTH	Th2_mem_Sch	Th2_mem_Sch	CD4	Sorted cell	ENSG00000102606	ARHGEF7	6258	8.89361120024975e-19	0.00800574309298831	1.10196078931251e-16	0.991949652108364	4.46047986505684e-05	13:111280751	rs2296353	chr13.1		13	111280751	13:111280751	4.07827e-18	13:110307296	3.19312743404492e-09	6456	17961	1	0.994134539753218	110114982	112114549	ENSG00000102606	ENSG00000102606	protein_coding	111115310	1	165441	165441	-808014	1	1	13	110114982	112114549	1999567	238583
IS_Sakaue_34594039_1	IStroke (Sakaue, Multi)	OTH	Treg_Sch	Treg_Sch	CD4	Sorted cell	ENSG00000097046	CDC7	4564	3.5023804956162e-11	0.000539945852904946	6.48302583404846e-08	0.999458199760061	1.78952175370255e-06	1:91517617	rs13447526	chr1.1		1	91517617	1:91517617	1.18895e-13	1:91804513	2.54823346590415e-09	4668	15017	0.999999999112369	0.999617763683133	90501749	92500412	ENSG00000097046	ENSG00000097046	protein_coding	91500851	1	16766	16766	303662	0	0	0	90501749	92500412	1998663	251146
IS_Sakaue_34594039_1	IStroke (Sakaue, Multi)	OTH	Treg_Sch	Treg_Sch	CD4	Sorted cell	ENSG00000138018	SELENOI	3538	2.68930336574656e-05	0.000143213429519323	0.15673478798013	0.834646509208509	0.00844859634818591	2:26694101	rs1275980	chr2.1		2	26694101	2:26383479	1.41956e-07	2:26694101	5.95983611290297e-10	3698	12988	0.996286413007563	0.999878538425925	25308910	27305824	ENSG00000138018	ENSG00000138018	protein_coding	26346143	1	347958	37336	347958	3	1	3	25308910	27305824	1996914	251163
IS_Sakaue_34594039_1	IStroke (Sakaue, Multi)	OTH	Treg_Sch	Treg_Sch	CD4	Sorted cell	ENSG00000138029	HADHB	3540	1.45774889837452e-05	0.000156597710456225	0.0847434734888074	0.910343872130133	0.00474147918161901	2:26694101	rs1275980	chr2.1		2	26694101	2:26201515	2.35122e-08	2:26694101	5.95983611290297e-10	3698	13021	0.998571123779829	0.999877773416227	25244019	27241610	ENSG00000138029	ENSG00000138029	protein_coding	26244939	1	449162	-43424	449162	5	1	5	25244019	27243013	1998994	251162
IS_Sakaue_34594039_1	IStroke (Sakaue, Multi)	OTH	Treg_Sch	Treg_Sch	CD4	Sorted cell	ENSG00000138030	KHK	3131	5.52743875146888e-07	0.000166356471409784	0.0033103776504829	0.99630693529374	0.000215777840491769	2:26694101	rs1275980	chr2.1		2	26694101	2:27098356	1.40585e-09	2:26694101	5.95983611290297e-10	3259	12639	0.999895548050017	0.999881262147522	26087080	28086710	ENSG00000138030	ENSG00000138030	protein_coding	27086772	1	-392671	11584	-392671	14	0	14	26087080	28086710	1999630	251164
IS_Sakaue_34594039_1	IStroke (Sakaue, Multi)	OTH	Treg_Sch	Treg_Sch	CD4	Sorted cell	ENSG00000138669	PRKG2	4762	4.29042658545566e-09	0.000272361273184195	1.57481412735703e-05	0.999710334939579	1.5513555361429e-06	4:80261400	rs12509595	chr4.1		4	80261400	4:81157887	2.55547e-11	4:80261400	2.28783914180637e-10	4863	15170	0.999999831627593	0.999812307619299	80216183	82214237	ENSG00000138669	ENSG00000138669	protein_coding	81215222	-1	953822	57335	953822	3	1	3	80216183	82214888	1998705	251165
IS_Sakaue_34594039_1	IStroke (Sakaue, Multi)	OTH	Treg_Sch	Treg_Sch	CD4	Sorted cell	ENSG00000272279		5958	5.14548028746783e-05	0.000629950678580457	0.0750023764436534	0.918231701726273	0.00608451634861801	6:1377366	rs7451833	chr6.1		6	1377366	6:1537065	1.46876e-07	6:1377366	5.94911721928629e-09	6163	17073	0.998326455293846	0.999197015600742	529104	2528806	ENSG00000272279	ENSG00000272279	lncRNA	1555243	-1	177877	18178	177877	0	0	0	529104	2528806	1999702	251166
IS_Sakaue_34594039_1	IStroke (Sakaue, Multi)	OTH	Treg_Sch	Treg_Sch	CD4	Sorted cell	ENSG00000166275	BORCS7	3423	5.86097234691954e-09	0.00176400159344919	3.31447459806496e-06	0.997570539350469	0.000662138720511107	10:102856743	rs4919690	chr10.1		10	102856743	10:102863296	3.85466e-12	10:103700076	2.81805251738621e-09	3649	15137	0.929269042691976	0.997486877094073	101854695	103853940	ENSG00000166275	ENSG00000166275	protein_coding	102854259	1	2484	9037	845817	2	2	22	101854695	103853940	1999245	251147
IS_Sakaue_34594039_1	IStroke (Sakaue, Multi)	OTH	Treg_Sch	Treg_Sch	CD4	Sorted cell	ENSG00000076685	NT5C2	3740	6.2832368323198e-07	0.00094435757851964	0.000662356578170031	0.995504587626161	0.00288806989346671	10:103184987	rs3758543	chr10.1		10	103184987	10:103069345	2.7821e-09	10:103700076	2.81805251738621e-09	4047	15475	0.96266057787141	0.976266777848468	102277668	104275555	ENSG00000076685	ENSG00000076685	protein_coding	103193272	-1	8285	123927	-506804	0	2	14	102277668	104276097	1998429	251148
IS_Sakaue_34594039_1	IStroke (Sakaue, Multi)	OTH	Treg_Sch	Treg_Sch	CD4	Sorted cell	ENSG00000148834	GSTO1	4355	0.000235188516529119	0.00074941573328405	0.233367309874146	0.743585670802926	0.0220624150731155	10:103849066	rs7091346	chr10.1		10	103849066	10:104265500	8.54083e-08	10:103700076	2.81805251738621e-09	4591	16412	0.991984451059594	0.976638857743474	103235729	105235267	ENSG00000148834	ENSG00000148834	protein_coding	104254892	1	-405826	10608	-554816	6	0	7	103235729	105235267	1999538	251149
IS_Sakaue_34594039_1	IStroke (Sakaue, Multi)	OTH	Treg_Sch	Treg_Sch	CD4	Sorted cell	ENSG00000089022	MAPKAPK5	2596	1.73532125288711e-13	7.46666375634693e-13	0.187005121366128	0.804620846042082	0.00837403259087165	12:111803962	rs671	chr12.2		12	111803962	12:112526848	2.55177e-07	12:111803962	1.69391828299369e-18	3010	10123	0.978578530645897	0.999918312525982	110842603	112842213	ENSG00000089022	ENSG00000089022	protein_coding	111842228	1	-38266	684620	-38266	0	16	0	110842603	112842213	1999610	251152
IS_Sakaue_34594039_1	IStroke (Sakaue, Multi)	OTH	Treg_Sch	Treg_Sch	CD4	Sorted cell	ENSG00000111300	NAA25	3030	1.20935901441448e-16	9.83276138808079e-13	0.000122976392466027	0.999866445965939	1.05776406109462e-05	12:111803962	rs671	chr12.2		12	111803962	12:112286964	4.21465e-13	12:111803962	1.69391828299369e-18	3398	10728	0.984149183064985	0.999918312525691	111119384	113108740	ENSG00000111300	ENSG00000111300	protein_coding	112108783	-1	304821	-178181	304821	11	1	11	111119384	113108740	1989356	251153
IS_Sakaue_34594039_1	IStroke (Sakaue, Multi)	OTH	Treg_Sch	Treg_Sch	CD4	Sorted cell	ENSG00000111331	OAS3	4224	6.15064765415953e-14	2.66296638624005e-12	0.0225453553961876	0.976115099473781	0.00133954512730703	12:112030402	rs11066132	chr12.2		12	112030402	12:112962091	4.14264e-09	12:112030402	2.3491152391788e-18	4423	13383	0.999483104053623	0.999818358267124	111938186	113937987	ENSG00000111331	ENSG00000111331	protein_coding	112938474	1	-908072	23617	-908072	9	0	9	111938186	113937987	1999801	251155
IS_Sakaue_34594039_1	IStroke (Sakaue, Multi)	OTH	Treg_Sch	Treg_Sch	CD4	Sorted cell	ENSG00000111331	OAS3	4224	6.15064765415953e-14	2.66296638624005e-12	0.0225453553961876	0.976115099473781	0.00133954512730703	12:112030402	rs11066132	chr12.2		12	112030402	12:112962091	4.14264e-09	12:112030402	2.3491152391788e-18	4423	13383	0.999483104053623	0.999818358267124	111938186	113937987	ENSG00000111331	ENSG00000111331	protein_coding	112938474	1	-908072	23617	-908072	9	0	9	111938186	113937987	1999801	251155
IS_Sakaue_34594039_1	IStroke (Sakaue, Multi)	OTH	Treg_Sch	Treg_Sch	CD4	Sorted cell	ENSG00000173064	HECTD4	3122	1.68148460594991e-24	1.02117304208353e-12	1.64662063771056e-12	0.99999999989187	1.05459444764684e-10	12:112080999	rs11066150	chr12.2		12	112080999	12:112108541	3.35819e-18	12:111803962	1.69391828299369e-18	3484	11140	0.984442820862348	0.999918312353579	111387585	113382239	ENSG00000173064	ENSG00000173064	protein_coding	112382431	-1	301432	273890	578469	3	3	14	111387541	113382239	1994698	251154
IS_Sakaue_34594039_1	IStroke (Sakaue, Multi)	OTH	Treg_Sch	Treg_Sch	CD4	Sorted cell	ENSG00000134905	CARS2	6831	2.1770174872605e-13	0.00831666512704412	2.59582404725271e-11	0.991659410088441	2.39247583405167e-05	13:110701763	rs9555724	chr13.1		13	110701763	13:110709346	9.2504e-16	13:110307296	3.19312743404492e-09	7030	18666	0.999999999930838	0.993078023760944	109713641	111668909	ENSG00000134905	ENSG00000134905	protein_coding	110706116	-1	4353	-3230	398820	0	0	6	109713641	111668909	1955268	251156
IS_Sakaue_34594039_1	IStroke (Sakaue, Multi)	OTH	Treg_Sch	Treg_Sch	CD4	Sorted cell	ENSG00000088448	ANKRD10	6411	6.87644076086978e-16	0.0079506494063027	8.57996353910754e-14	0.992028911681634	2.04389119750076e-05	13:110898041	rs9559903	chr13.1		13	110898041	13:110898041	9.8637e-17	13:110307296	3.19312743404492e-09	6612	17837	0.999999999996571	0.993325877140709	109915650	111915019	ENSG00000088448	ENSG00000088448	protein_coding	110915069	-1	17028	17028	607773	1	1	10	109915650	111915019	1999369	251158
IS_Sakaue_34594039_1	IStroke (Sakaue, Multi)	OTH	Treg_Sch	Treg_Sch	CD4	Sorted cell	ENSG00000229152	ANKRD10-IT1	6465	1.5776373925088e-10	0.0079317146228234	1.97320729575472e-08	0.992047784412379	2.04810749603085e-05	13:110898041	rs9559903	chr13.1		13	110898041	13:110898041	9.48893e-14	13:110307296	3.19312743404492e-09	6663	17794	0.999999989886882	0.993329250183843	109899306	111899031	ENSG00000229152	ENSG00000229152	lncRNA	110899172	-1	1131	1131	591876	0	0	9	109899306	111899031	1999725	251157
IS_Sakaue_34594039_1	IStroke (Sakaue, Multi)	OTH	Treg_Sch	Treg_Sch	CD4	Sorted cell	ENSG00000102606	ARHGEF7	6258	8.81231240316206e-08	0.00800569852128514	1.09188748111501e-05	0.991944135525789	3.9158954990645e-05	13:111280751	rs2296353	chr13.1		13	111280751	13:111280751	6.30104e-12	13:110307296	3.19312743404492e-09	6456	17961	0.999999775812922	0.994134539753218	110114982	112114549	ENSG00000102606	ENSG00000102606	protein_coding	111115310	1	165441	165441	-808014	1	1	13	110114982	112114549	1999567	251159
IS_Sakaue_34594039_1	IStroke (Sakaue, Multi)	OTH	Treg_mem_Sch	Treg_mem_Sch	CD4	Sorted cell	ENSG00000097046	CDC7	4564	3.45682245830866e-17	0.00053994533051574	6.39869635209095e-14	0.999457231423161	2.82324626150544e-06	1:91500888	rs13447455	chr1.1		1	91500888	1:91500888	4.62227e-17	1:91804513	2.54823346590415e-09	4668	15017	1	0.999617763683133	90501749	92500412	ENSG00000097046	ENSG00000097046	protein_coding	91500851	1	37	37	303662	0	0	0	90501749	92500412	1998663	245213
IS_Sakaue_34594039_1	IStroke (Sakaue, Multi)	OTH	Treg_mem_Sch	Treg_mem_Sch	CD4	Sorted cell	ENSG00000152784	PRDM8	4449	2.68203666919612e-09	0.000260699490082857	1.02850356368877e-05	0.999726651052829	2.36173941408878e-06	4:80261400	rs12509595	chr4.1		4	80261400	4:80165919	2.2924e-12	4:80261400	2.28783914180637e-10	4603	14520	0.999999842766889	0.999814851447082	79183920	81183829	ENSG00000152784	ENSG00000152784	protein_coding	80197503	1	63897	-31584	63897	0	1	0	79183920	81183829	1999909	245226
IS_Sakaue_34594039_1	IStroke (Sakaue, Multi)	OTH	Treg_mem_Sch	Treg_mem_Sch	CD4	Sorted cell	ENSG00000138669	PRKG2	4762	1.31602543776731e-14	0.000272365795580105	4.83051139572656e-11	0.999726935655637	6.98500462856377e-07	4:81157887	rs6825943	chr4.1		4	81157887	4:81157887	4.90288e-15	4:80261400	2.28783914180637e-10	4863	15170	0.999999999999474	0.999812307619299	80216183	82214237	ENSG00000138669	ENSG00000138669	protein_coding	81215222	-1	57335	57335	953822	1	1	3	80216183	82214888	1998705	245227
IS_Sakaue_34594039_1	IStroke (Sakaue, Multi)	OTH	Treg_mem_Sch	Treg_mem_Sch	CD4	Sorted cell	ENSG00000272463	AL357054.4	5185	9.3691880100049e-05	0.000450676612184643	0.169927874127586	0.817369212884322	0.0121585444958074	6:1377366	rs7451833	chr6.1		6	1377366	6:711150	4.68655e-08	6:1377366	5.94911721928629e-09	5591	13721	0.992506843133598	0.999278918974314	137522	1711370	ENSG00000272463	ENSG00000272463	lncRNA	711811	-1	-665555	661	-665555	2	0	2	134977	1711370	1576393	245229
IS_Sakaue_34594039_1	IStroke (Sakaue, Multi)	OTH	Treg_mem_Sch	Treg_mem_Sch	CD4	Sorted cell	ENSG00000065613	SLK	3987	2.43218703700448e-05	0.000894135459159059	0.0245367226821006	0.901944099814678	0.0726007201736915	10:103934729	rs1977823	chr10.1		10	103934729	10:103976526	8.99275e-10	10:103700076	2.81805251738621e-09	4227	16152	0.999163073563293	0.976631232291885	102967467	104966911	ENSG00000065613	ENSG00000065613	protein_coding	103967140	1	-32411	9386	-267064	0	0	3	102967467	104966911	1999444	245214
IS_Sakaue_34594039_1	IStroke (Sakaue, Multi)	OTH	Treg_mem_Sch	Treg_mem_Sch	CD4	Sorted cell	ENSG00000173064	HECTD4	3122	2.75502257599825e-16	1.02087783779416e-12	0.000269789982908257	0.999710881682427	1.93283336405521e-05	12:111803962	rs671	chr12.2		12	111803962	12:112108541	3.40049e-11	12:111803962	1.69391828299369e-18	3484	11140	0.97616460186485	0.999918312353579	111387585	113382239	ENSG00000173064	ENSG00000173064	protein_coding	112382431	-1	578469	273890	578469	14	3	14	111387541	113382239	1994698	245217
IS_Sakaue_34594039_1	IStroke (Sakaue, Multi)	OTH	Treg_mem_Sch	Treg_mem_Sch	CD4	Sorted cell	ENSG00000198270	TMEM116	2722	1.43396049634241e-13	7.98159511877875e-13	0.151242700530651	0.841821496167887	0.006935803300521	12:111803962	rs671	chr12.2		12	111803962	12:112537379	1.04041e-07	12:111803962	1.69391828299369e-18	3116	10343	0.951301269648329	0.999918312525694	111013959	113013095	ENSG00000198270	ENSG00000198270	protein_coding	112013165	-1	209203	-524214	209203	7	9	7	111013959	113013095	1999136	245216
IS_Sakaue_34594039_1	IStroke (Sakaue, Multi)	OTH	Treg_mem_Sch	Treg_mem_Sch	CD4	Sorted cell	ENSG00000134905	CARS2	6831	1.09561655267332e-05	0.00830474119056918	0.00130638720664407	0.990237503362352	0.000140412074908352	13:110307296	rs7989823	chr13.1		13	110307296	13:110709346	3.00588e-10	13:110307296	3.19312743404492e-09	7030	18666	0.99996064017484	0.993078023760944	109713641	111668909	ENSG00000134905	ENSG00000134905	protein_coding	110706116	-1	398820	-3230	398820	6	0	6	109713641	111668909	1955268	245219
IS_Sakaue_34594039_1	IStroke (Sakaue, Multi)	OTH	Treg_mem_Sch	Treg_mem_Sch	CD4	Sorted cell	ENSG00000102606	ARHGEF7	6258	3.52470403922194e-34	0.00800575541494243	4.36727619152605e-32	0.991951180572784	4.30640122688246e-05	13:111280751	rs2296353	chr13.1		13	111280751	13:111280751	1.65518e-23	13:110307296	3.19312743404492e-09	6456	17961	1	0.994134539753218	110114982	112114549	ENSG00000102606	ENSG00000102606	protein_coding	111115310	1	165441	165441	-808014	1	1	13	110114982	112114549	1999567	245220
IS_Sakaue_34594039_1	IStroke (Sakaue, Multi)	OTH	Treg_naive_Bo	Treg_naive_Bo	CD4	Sorted cell	ENSG00000097046	CDC7	4503	3.67163253526978e-46	0.00053999568136336	6.79568140660405e-43	0.999456934000097	3.07031854212663e-06	1:91500293	rs13447450	chr1.1		1	91500293	1:91500293	2.2305e-30	1:91804513	2.54823346590415e-09	4572	15018	1	0.999590763326336	90501749	92500412	ENSG00000097046	ENSG00000097046	protein_coding	91500851	1	-558	-558	303662	0	0	0	90501749	92500412	1998663	247976
IS_Sakaue_34594039_1	IStroke (Sakaue, Multi)	OTH	Treg_naive_Bo	Treg_naive_Bo	CD4	Sorted cell	ENSG00000115155	OTOF	3097	6.4454656718451e-08	0.000170875245024099	0.000376989334428126	0.999433498239292	1.85727265996107e-05	2:26694101	rs1275980	chr2.1		2	26694101	2:26476987	8.5755e-11	2:26694101	5.95983611290297e-10	3160	12941	0.999991036055178	0.999820878956962	25559500	27556844	ENSG00000115155	ENSG00000115155	protein_coding	26558756	-1	-135345	81769	-135345	0	0	0	25559500	27556844	1997344	247995
IS_Sakaue_34594039_1	IStroke (Sakaue, Multi)	OTH	Treg_naive_Bo	Treg_naive_Bo	CD4	Sorted cell	ENSG00000138030	KHK	2751	6.59288720942558e-06	0.000157541000702916	0.0394824502355566	0.943430090986225	0.0169233248903063	2:26700227	rs1275978	chr2.1		2	26700227	2:27022607	3.42846e-07	2:26694101	5.95983611290297e-10	2814	12639	0.997153341161812	0.999823331875959	26087080	28086710	ENSG00000138030	ENSG00000138030	protein_coding	27086772	1	-386545	-64165	-392671	14	8	14	26087080	28086710	1999630	247996
IS_Sakaue_34594039_1	IStroke (Sakaue, Multi)	OTH	Treg_naive_Bo	Treg_naive_Bo	CD4	Sorted cell	ENSG00000163297	ANTXR2	3964	9.99319802147659e-12	0.000258448006362196	3.86561317171186e-08	0.999740036571778	1.47675573291614e-06	4:79966402	rs10033596	chr4.1		4	79966402	4:79966402	1.74978e-13	4:80261400	2.28783914180637e-10	4023	14394	0.999999999518728	0.999788736623561	79126680	81125363	ENSG00000163297	ENSG00000163297	protein_coding	80073229	-1	106827	106827	-188171	0	0	2	79126680	81125363	1998683	247997
IS_Sakaue_34594039_1	IStroke (Sakaue, Multi)	OTH	Treg_naive_Bo	Treg_naive_Bo	CD4	Sorted cell	ENSG00000138669	PRKG2	4385	2.75993896729915e-08	0.00027236137876756	0.00010129497526681	0.99961771400811	8.60203846629878e-06	4:80261400	rs12509595	chr4.1		4	80261400	4:81171813	8.13388e-12	4:80261400	2.28783914180637e-10	4426	15171	0.999999603693594	0.999785189788031	80216183	82214949	ENSG00000138669	ENSG00000138669	protein_coding	81215222	-1	953822	43409	953822	3	0	3	80216183	82214949	1998766	247999
IS_Sakaue_34594039_1	IStroke (Sakaue, Multi)	OTH	Treg_naive_Bo	Treg_naive_Bo	CD4	Sorted cell	ENSG00000152784	PRDM8	4028	3.596257781558e-08	0.000260653983033983	0.000137914433154986	0.999593135255396	8.2603658393687e-06	4:80261400	rs12509595	chr4.1		4	80261400	4:80191733	7.45171e-11	4:80261400	2.28783914180637e-10	4084	14519	0.999998611265882	0.999787010121209	79184907	81183829	ENSG00000152784	ENSG00000152784	protein_coding	80197503	1	63897	-5770	63897	0	1	0	79184907	81183829	1998922	247998
IS_Sakaue_34594039_1	IStroke (Sakaue, Multi)	OTH	Treg_naive_Bo	Treg_naive_Bo	CD4	Sorted cell	ENSG00000287419		3724	5.02157491201836e-06	0.000881741802573809	0.00516016684661446	0.905966371659575	0.0879866981163242	10:103692450	rs3781335	chr10.1		10	103692450	10:103593233	4.32718e-09	10:103700076	2.81805251738621e-09	3794	15869	0.999938321622835	0.975877525088439	102584693	104582966	ENSG00000287419	ENSG00000287419	lncRNA	103583687	-1	-108763	-9546	-116389	1	0	1	102584693	104582966	1998273	247979
IS_Sakaue_34594039_1	IStroke (Sakaue, Multi)	OTH	Treg_naive_Bo	Treg_naive_Bo	CD4	Sorted cell	ENSG00000107957	SH3PXD2A	3770	0.00022087009397867	0.000706102188061373	0.224773547467545	0.718511514556323	0.0557879656940911	10:103700076	rs11191772	chr10.1		10	103700076	10:103649657	6.00261e-08	10:103700076	2.81805251738621e-09	3840	16014	0.997628229420324	0.975874871428392	102855886	104855275	ENSG00000107957	ENSG00000107957	protein_coding	103855576	-1	155500	205919	155500	1	1	1	102855886	104855275	1999389	247980
IS_Sakaue_34594039_1	IStroke (Sakaue, Multi)	OTH	Treg_naive_Bo	Treg_naive_Bo	CD4	Sorted cell	ENSG00000138172	CALHM2	3751	4.05340572666897e-05	0.000919096474566917	0.0420153597173403	0.952678997835064	0.00434601191576262	10:103700076	rs11191772	chr10.1		10	103700076	10:103471557	1.42383e-12	10:103700076	2.81805251738621e-09	3817	15732	0.999709946169266	0.975885149670921	102453745	104452158	ENSG00000138172	ENSG00000138172	protein_coding	103452370	-1	-247706	-19187	-247706	6	1	6	102453745	104452158	1998413	247978
IS_Sakaue_34594039_1	IStroke (Sakaue, Multi)	OTH	Treg_naive_Bo	Treg_naive_Bo	CD4	Sorted cell	ENSG00000148841	ITPRIP	4280	1.90651291967929e-05	0.00099033142713226	0.0188434036018592	0.97881234847476	0.00133485136705214	10:103700076	rs11191772	chr10.1		10	103700076	10:104351331	1.38149e-08	10:103700076	2.81805251738621e-09	4341	16472	0.999871992644411	0.976614698378747	103341944	105337843	ENSG00000148841	ENSG00000148841	protein_coding	104338465	-1	638389	-12866	638389	12	0	12	103340196	105337843	1997647	247984
IS_Sakaue_34594039_1	IStroke (Sakaue, Multi)	OTH	Treg_naive_Bo	Treg_naive_Bo	CD4	Sorted cell	ENSG00000156398	SFXN2	3196	0.000246217636968149	0.00276943581150632	0.0804108197214214	0.904437975735473	0.0121355510946308	10:103700076	rs11191772	chr10.1		10	103700076	10:102733687	1.03943e-07	10:103700076	2.81805251738621e-09	3258	14855	0.971746678458674	0.995006751980212	101715126	103714386	ENSG00000156398	ENSG00000156398	protein_coding	102714636	1	985440	19051	985440	25	0	25	101715126	103714386	1999260	247977
IS_Sakaue_34594039_1	IStroke (Sakaue, Multi)	OTH	Treg_naive_Bo	Treg_naive_Bo	CD4	Sorted cell	ENSG00000107960	STN1	3784	5.8665131556158e-06	0.000203924391371248	0.00593905126287928	0.20546602301499	0.788385134817604	10:103849066	rs7091346	chr10.1		10	103849066	10:103849080	2.29203e-08	10:103700076	2.81805251738621e-09	3849	16091	0.966317172445781	0.976249017762349	102918593	104918156	ENSG00000107960	ENSG00000107960	protein_coding	103918184	-1	69118	69104	218108	1	1	2	102918593	104918156	1999563	247981
IS_Sakaue_34594039_1	IStroke (Sakaue, Multi)	OTH	Treg_naive_Bo	Treg_naive_Bo	CD4	Sorted cell	ENSG00000148834	GSTO1	4160	7.84000565538535e-05	0.000923319556408952	0.0777904026609471	0.916133462847698	0.00507441487839307	10:103849066	rs7091346	chr10.1		10	103849066	10:104244103	4.58871e-08	10:103700076	2.81805251738621e-09	4226	16412	0.999096107436455	0.976606731899645	103235729	105235267	ENSG00000148834	ENSG00000148834	protein_coding	104254892	1	-405826	-10789	-554816	6	0	7	103235729	105235267	1999538	247983
IS_Sakaue_34594039_1	IStroke (Sakaue, Multi)	OTH	Treg_naive_Bo	Treg_naive_Bo	CD4	Sorted cell	ENSG00000065613	SLK	3843	4.03192677149298e-06	0.000981135083395638	0.00406620983106145	0.989470791890374	0.0054778312683984	10:103964571	rs10883953	chr10.1		10	103964571	10:104043322	3.41751e-10	10:103700076	2.81805251738621e-09	3907	16152	0.999972376311289	0.976310930516062	102967467	104966911	ENSG00000065613	ENSG00000065613	protein_coding	103967140	1	-2569	76182	-267064	0	0	3	102967467	104966911	1999444	247982
IS_Sakaue_34594039_1	IStroke (Sakaue, Multi)	OTH	Treg_naive_Bo	Treg_naive_Bo	CD4	Sorted cell	ENSG00000213995	NAXD	6288	4.75230689924408e-14	0.00848662535546747	5.55208529981725e-12	0.991486188141283	2.71864976506144e-05	13:110638017	rs191322	chr13.1		13	110638017	13:110608775	4.44396e-18	13:110307296	3.19312743404492e-09	6367	19040	0.999999999999948	0.992443339156415	109615715	111615055	ENSG00000213995	ENSG00000213995	protein_coding	110615545	1	22472	-6770	-308249	1	0	4	109615715	111615055	1999340	247985
IS_Sakaue_34594039_1	IStroke (Sakaue, Multi)	OTH	Treg_naive_Bo	Treg_naive_Bo	CD4	Sorted cell	ENSG00000134905	CARS2	6177	3.11739932399019e-10	0.00831657842858856	3.7171409980098e-08	0.991656522938079	2.68611501827736e-05	13:110700764	rs61971615	chr13.1		13	110700764	13:110700764	1.18256e-13	13:110307296	3.19312743404492e-09	6255	18655	0.999846874179607	0.99250455948249	109713641	111667989	ENSG00000134905	ENSG00000134905	protein_coding	110706116	-1	5352	5352	398820	0	0	6	109713641	111667989	1954348	247986
IS_Sakaue_34594039_1	IStroke (Sakaue, Multi)	OTH	Treg_naive_Bo	Treg_naive_Bo	CD4	Sorted cell	ENSG00000102606	ARHGEF7	5686	3.6254799362692e-14	0.00800493027061465	4.49260180783292e-12	0.991950390919349	4.467880550713e-05	13:111280751	rs2296353	chr13.1		13	111280751	13:111280751	3.48504e-17	13:110307296	3.19312743404492e-09	5769	17949	0.999999999999959	0.993576414998617	110116268	112114549	ENSG00000102606	ENSG00000102606	protein_coding	111115310	1	165441	165441	-808014	1	1	13	110116268	112114549	1998281	247987
IS_Sakaue_34594039_1	IStroke (Sakaue, Multi)	OTH	Fr_II_eTreg_UT	eTreg_Fr_II_UT	CD4	Sorted cell	ENSG00000069702	TGFBR3	4335	1.45382399271372e-08	0.00053744744650922	2.70350710217387e-05	0.999428391424867	7.11151936055158e-06	1:91555595	rs11164944	chr1.1		1	91555595	1:91555595	7.79887e-14	1:91804513	2.54823346590415e-09	4605	14530	0.98797651263265	0.971662029476214	90906578	92905415	ENSG00000069702.10	TGFBR3	protein_coding	91886151	-1	330556	330556	81638	0	0	0	90906578	92905415	1998837	91745
IS_Sakaue_34594039_1	IStroke (Sakaue, Multi)	OTH	Fr_II_eTreg_UT	eTreg_Fr_II_UT	CD4	Sorted cell	ENSG00000097046	CDC7	4350	3.2496690125017e-07	0.000555125204734878	0.000584707352105895	0.998827182598775	3.26598774824257e-05	1:91804513	rs284160	chr1.1		1	91804513	1:91499389	1.13451e-21	1:91804513	2.54823346590415e-09	4527	15017	0.99998980949333	0.971677656624227	90501749	92500412	ENSG00000097046.12	CDC7	protein_coding	91500851	1	303662	-1462	303662	0	0	0	90501749	92500412	1998663	91746
IS_Sakaue_34594039_1	IStroke (Sakaue, Multi)	OTH	Fr_II_eTreg_UT	eTreg_Fr_II_UT	CD4	Sorted cell	ENSG00000115155	OTOF	3082	8.95256701208746e-05	7.71063664417921e-05	0.52369826086809	0.451010237426425	0.0251248696689229	2:26694101	rs1275980	chr2.1		2	26694101	2:26508219	9.64843e-08	2:26694101	5.95983611290297e-10	3446	12940	0.97592382488128	0.999878972477051	25561800	27556698	ENSG00000115155.16	OTOF	protein_coding	26558756	-1	-135345	50537	-135345	0	0	0	25558747	27556698	1997951	91747
IS_Sakaue_34594039_1	IStroke (Sakaue, Multi)	OTH	Fr_II_eTreg_UT	eTreg_Fr_II_UT	CD4	Sorted cell	ENSG00000115216	NRBP1	2871	7.45770804025514e-05	9.15494735275218e-05	0.439994216057339	0.54009816104958	0.0197414963391509	2:26694101	rs1275980	chr2.1		2	26694101	2:27479159	7.46513e-07	2:26694101	5.95983611290297e-10	3111	12830	0.98232214438185	0.999889195047407	26428527	28427639	ENSG00000115216.13	NRBP1	protein_coding	27428631	1	-734530	50528	-734530	32	1	32	26428527	28427639	1999112	91748
IS_Sakaue_34594039_1	IStroke (Sakaue, Multi)	OTH	Fr_II_eTreg_UT	eTreg_Fr_II_UT	CD4	Sorted cell	ENSG00000138074	SLC5A6	2959	6.92062796132413e-07	0.000168414475697261	0.00409071601349753	0.995481214441211	0.000258963006797228	2:26694101	rs1275980	chr2.1		2	26694101	2:27173179	5.97165e-11	2:26694101	5.95983611290297e-10	3213	12806	0.998275159450158	0.999881205920866	26215407	28212397	ENSG00000138074.14	SLC5A6	protein_coding	27212268	-1	518167	39089	518167	19	1	19	26215407	28212397	1996990	91750
IS_Sakaue_34594039_1	IStroke (Sakaue, Multi)	OTH	Fr_II_eTreg_UT	eTreg_Fr_II_UT	CD4	Sorted cell	ENSG00000138085	ATRAID	2959	0.000113506338766594	4.91878676744737e-05	0.670610742842633	0.290548175943098	0.0386783870078275	2:26694101	rs1275980	chr2.1		2	26694101	2:26532873	6.04427e-07	2:26694101	5.95983611290297e-10	3213	12812	0.97717471243669	0.999881173481483	26212145	28211612	ENSG00000138085.16	ATRAID	protein_coding	27212041	1	-517940	-679168	-517940	18	19	18	26212145	28211612	1999467	91751
IS_Sakaue_34594039_1	IStroke (Sakaue, Multi)	OTH	Fr_II_eTreg_UT	eTreg_Fr_II_UT	CD4	Sorted cell	ENSG00000157992	KRTCAP3	2877	7.41464064496783e-08	0.000169402420024676	0.000437419515422773	0.999373074327106	2.00295910404854e-05	2:26694101	rs1275980	chr2.1		2	26694101	2:27425723	4.83152e-12	2:26694101	5.95983611290297e-10	3116	12831	0.987928924159425	0.999889268207493	26442928	28441680	ENSG00000157992.12	KRTCAP3	protein_coding	27442381	1	-748280	-16658	-748280	33	1	33	26442928	28441680	1998752	91752
IS_Sakaue_34594039_1	IStroke (Sakaue, Multi)	OTH	Fr_II_eTreg_UT	eTreg_Fr_II_UT	CD4	Sorted cell	ENSG00000138030	KHK	2909	2.19283545022474e-08	0.000166893564704206	0.000131349564704263	0.99968268994782	1.90449944156176e-05	2:27086791	rs6742004	chr2.1		2	27086791	2:27086538	6.01693e-13	2:26694101	5.95983611290297e-10	3176	12637	0.999995801680451	0.999881896750692	26087080	28086710	ENSG00000138030.12	KHK	protein_coding	27086772	1	19	-234	-392671	0	0	14	26087080	28086710	1999630	91749
IS_Sakaue_34594039_1	IStroke (Sakaue, Multi)	OTH	Fr_II_eTreg_UT	eTreg_Fr_II_UT	CD4	Sorted cell	ENSG00000152784	PRDM8	4034	3.29421374738238e-74	0.000260667998505732	1.26342809687124e-70	0.99973862718894	7.04812555056049e-07	4:80203442	rs12780	chr4.1		4	80203442	4:80203442	1.17554e-90	4:80261400	2.28783914180637e-10	4216	14518	0.999999999999991	0.999809928035681	79183920	81183829	ENSG00000152784.15	PRDM8	protein_coding	80197503	1	5939	5939	63897	0	0	0	79183920	81183829	1999909	91755
IS_Sakaue_34594039_1	IStroke (Sakaue, Multi)	OTH	Fr_II_eTreg_UT	eTreg_Fr_II_UT	CD4	Sorted cell	ENSG00000163297	ANTXR2	3927	1.18444312209038e-05	0.000246004444295195	0.0458022769815144	0.951292631737636	0.00264724240533427	4:80261400	rs12509595	chr4.1		4	80261400	4:80174145	1.74409e-11	4:80261400	2.28783914180637e-10	4117	14399	0.999102005058195	0.999811188851604	79125546	81125363	ENSG00000163297.16	ANTXR2	protein_coding	80073229	-1	-188171	-100916	-188171	2	0	2	79125546	81125363	1999817	91756
IS_Sakaue_34594039_1	IStroke (Sakaue, Multi)	OTH	Fr_II_eTreg_UT	eTreg_Fr_II_UT	CD4	Sorted cell	ENSG00000138669	PRKG2	4340	1.37912476493639e-35	0.000272204273150259	5.06512418693496e-32	0.999727132430511	6.63296337850639e-07	4:81164475	rs1078980	chr4.1		4	81164475	4:81164475	4.21456e-45	4:80261400	2.28783914180637e-10	4614	15161	1	0.999812419619649	80217622	82214770	ENSG00000138669.9	PRKG2	protein_coding	81215222	-1	50747	50747	953822	1	1	3	80217087	82214770	1997683	91754
IS_Sakaue_34594039_1	IStroke (Sakaue, Multi)	OTH	Fr_II_eTreg_UT	eTreg_Fr_II_UT	CD4	Sorted cell	ENSG00000156398	SFXN2	3482	5.82944746986872e-20	0.00304689740672006	1.90738541764669e-17	0.996939694095658	1.34084976238125e-05	10:102727625	rs2902548	chr10.1		10	102727625	10:102727625	1.9353e-29	10:103700076	2.81805251738621e-09	3588	14847	1	0.996339344655766	101716138	103714386	ENSG00000156398.12	SFXN2	protein_coding	102714636	1	12989	12989	985440	0	0	25	101716138	103714386	1998248	91765
IS_Sakaue_34594039_1	IStroke (Sakaue, Multi)	OTH	Fr_II_eTreg_UT	eTreg_Fr_II_UT	CD4	Sorted cell	ENSG00000166275	BORCS7	3598	5.61074486608433e-06	0.00175135522422595	0.00317853796668364	0.992154804528582	0.00290969153564192	10:102856743	rs4919690	chr10.1		10	102856743	10:102835149	5.16605e-14	10:103700076	2.81805251738621e-09	3706	15117	0.932958522113937	0.997919018714304	101857726	103853659	ENSG00000166275.15	BORCS7	protein_coding	102854259	1	2484	-19110	845817	2	1	22	101857726	103853659	1995933	91766
IS_Sakaue_34594039_1	IStroke (Sakaue, Multi)	OTH	Fr_II_eTreg_UT	eTreg_Fr_II_UT	CD4	Sorted cell	ENSG00000214435	AS3MT	3607	1.00274754571914e-05	0.00161403317303703	0.00598938516928061	0.964020382480672	0.028366171701552	10:102858938	rs7096169	chr10.1		10	102858938	10:102858938	8.40262e-09	10:103700076	2.81805251738621e-09	3713	15144	0.982998479672629	0.998026914545509	101872850	103869093	ENSG00000214435.7	AS3MT	protein_coding	102869470	1	-10532	-10532	830606	0	0	19	101872222	103869093	1996871	91767
IS_Sakaue_34594039_1	IStroke (Sakaue, Multi)	OTH	Fr_II_eTreg_UT	eTreg_Fr_II_UT	CD4	Sorted cell	ENSG00000138172	CALHM2	4173	1.22502491638854e-10	0.000963137458399954	1.27065062232476e-07	0.999009205162503	2.75301915330837e-05	10:103473353	rs2986035	chr10.1		10	103473353	10:103473018	3.48982e-24	10:103700076	2.81805251738621e-09	4277	15731	0.999999998341088	0.976481617768081	102453745	104452158	ENSG00000138172.10	CALHM2	protein_coding	103452370	-1	-20983	-20648	-247706	1	1	6	102453745	104452158	1998413	91762
IS_Sakaue_34594039_1	IStroke (Sakaue, Multi)	OTH	Fr_II_eTreg_UT	eTreg_Fr_II_UT	CD4	Sorted cell	ENSG00000138175	ARL3	3483	0.00189091378016876	0.00106796243275156	0.618287420541507	0.349160506802526	0.0295931964430471	10:103700076	rs11191772	chr10.1		10	103700076	10:102705930	4.4281e-07	10:103700076	2.81805251738621e-09	3589	14857	0.990982367126654	0.996338439940683	101714443	103714386	ENSG00000138175.8	ARL3	protein_coding	102714397	-1	-985679	8467	-985679	26	0	26	101714443	103714386	1999943	91763
IS_Sakaue_34594039_1	IStroke (Sakaue, Multi)	OTH	Fr_II_eTreg_UT	eTreg_Fr_II_UT	CD4	Sorted cell	ENSG00000280693	SH3PXD2A-AS1	4168	8.16104622169485e-10	0.00097704271448309	8.34459237664784e-07	0.99901690446243	5.21754774634674e-06	10:103730269	rs11191785	chr10.1		10	103730269	10:103720777	2.16503e-14	10:103700076	2.81805251738621e-09	4274	15958	0.985501235614741	0.976478562950387	102746008	104745537	ENSG00000280693.2	SH3PXD2A-AS1	lncRNA	103745966	1	-15697	-25189	-45890	0	0	0	102746008	104745537	1999529	91768
IS_Sakaue_34594039_1	IStroke (Sakaue, Multi)	OTH	Fr_II_eTreg_UT	eTreg_Fr_II_UT	CD4	Sorted cell	ENSG00000076685	NT5C2	3978	0.00011760443086852	0.000812814642689507	0.125052674185896	0.86427995567919	0.00973695106135586	10:103849066	rs7091346	chr10.1		10	103849066	10:103136806	3.02247e-09	10:103700076	2.81805251738621e-09	4082	15345	0.998214334399763	0.976482281342923	102197650	104193207	ENSG00000076685.18	NT5C2	protein_coding	103193272	-1	-655794	56466	-506804	15	1	14	102197650	104193207	1995557	91760
IS_Sakaue_34594039_1	IStroke (Sakaue, Multi)	OTH	Fr_II_eTreg_UT	eTreg_Fr_II_UT	CD4	Sorted cell	ENSG00000148834	GSTO1	4045	0.0006325044800098	0.000321947599845733	0.62789023042899	0.319536010392598	0.0516193070985563	10:103849066	rs7091346	chr10.1		10	103849066	10:104246200	5.53886e-07	10:103700076	2.81805251738621e-09	4153	16408	0.990112033451343	0.976842037591912	103235729	105234785	ENSG00000148834.12	GSTO1	protein_coding	104254892	1	-405826	-8692	-554816	6	0	7	103235729	105234785	1999056	91764
IS_Sakaue_34594039_1	IStroke (Sakaue, Multi)	OTH	Fr_II_eTreg_UT	eTreg_Fr_II_UT	CD4	Sorted cell	ENSG00000065613	SLK	4140	2.76119802514718e-06	0.000228754352208052	0.00278912288700401	0.230117318417317	0.766862043145446	10:103911091	rs3752946	chr10.1		10	103911091	10:104032319	3.38813e-11	10:103700076	2.81805251738621e-09	4241	16135	0.983480406193829	0.976841396850106	102967467	104963708	ENSG00000065613.13	SLK	protein_coding	103967140	1	-56049	65179	-267064	1	0	3	102967467	104965016	1997549	91759
IS_Sakaue_34594039_1	IStroke (Sakaue, Multi)	OTH	Fr_II_eTreg_UT	eTreg_Fr_II_UT	CD4	Sorted cell	ENSG00000107960	STN1	4140	1.46667389617736e-10	0.000152234490538213	1.48607744662641e-07	0.153195970592336	0.846651646162716	10:103911091	rs3752946	chr10.1		10	103911091	10:103911490	2.85853e-17	10:103700076	2.81805251738621e-09	4238	16087	0.938020414955004	0.976840439062801	102919084	104918195	ENSG00000107960.10	STN1	protein_coding	103918184	-1	7093	6694	218108	0	0	2	102919084	104918195	1999111	91761
IS_Sakaue_34594039_1	IStroke (Sakaue, Multi)	OTH	Fr_II_eTreg_UT	eTreg_Fr_II_UT	CD4	Sorted cell	ENSG00000089022	MAPKAPK5	2570	7.05754893180659e-15	9.20609920907513e-13	0.00760624678830374	0.992183460519831	0.000210292690939544	12:111803962	rs671	chr12.2		12	111803962	12:112035342	2.75402e-07	12:111803962	1.69391828299369e-18	2824	10122	0.982453269278933	0.999918312489716	110842145	112841351	ENSG00000089022.13	MAPKAPK5	protein_coding	111842228	1	-38266	193114	-38266	0	9	0	110842145	112841351	1999206	91769
IS_Sakaue_34594039_1	IStroke (Sakaue, Multi)	OTH	Fr_II_eTreg_UT	eTreg_Fr_II_UT	CD4	Sorted cell	ENSG00000089248	ERP29	2794	4.10208330206298e-13	5.08919968753026e-13	0.432529540953792	0.53655274530993	0.030917713735358	12:111803962	rs671	chr12.2		12	111803962	12:112522079	4.43895e-07	12:111803962	1.69391828299369e-18	3038	10346	0.986835940906478	0.999918312515163	111013875	113013304	ENSG00000089248.6	ERP29	protein_coding	112013426	1	-209464	508653	-209464	8	8	8	111013875	113013304	1999429	91771
IS_Sakaue_34594039_1	IStroke (Sakaue, Multi)	OTH	Fr_II_eTreg_UT	eTreg_Fr_II_UT	CD4	Sorted cell	ENSG00000111300	NAA25	3051	1.43423680007664e-16	9.86522466562868e-13	0.000145355870166177	0.999812725404055	4.1918724791708e-05	12:111803962	rs671	chr12.2		12	111803962	12:112165568	4.06976e-11	12:111803962	1.69391828299369e-18	3293	10764	0.985751018834521	0.999918312515154	111111108	113108740	ENSG00000111300.9	NAA25	protein_coding	112108783	-1	304821	-56785	304821	11	1	11	111111108	113108740	1997632	91772
IS_Sakaue_34594039_1	IStroke (Sakaue, Multi)	OTH	Fr_II_eTreg_UT	eTreg_Fr_II_UT	CD4	Sorted cell	ENSG00000173064	HECTD4	3262	8.66945083984556e-17	1.02144882762695e-12	8.48665110562479e-05	0.999911057695608	4.07579231055956e-06	12:111803962	rs671	chr12.2		12	111803962	12:111843698	9.00611e-12	12:111803962	1.69391828299369e-18	3511	11144	0.981585773764663	0.999918312343478	111387585	113382239	ENSG00000173064.12	HECTD4	protein_coding	112382431	-1	578469	538733	578469	14	12	14	111384732	113382239	1997507	91778
IS_Sakaue_34594039_1	IStroke (Sakaue, Multi)	OTH	Fr_II_eTreg_UT	eTreg_Fr_II_UT	CD4	Sorted cell	ENSG00000198270	TMEM116	2792	1.49896841509127e-16	9.48006424666669e-13	0.000158083933929801	0.999784698007529	5.72180575895117e-05	12:111803962	rs671	chr12.2		12	111803962	12:111912599	2.78444e-14	12:111803962	1.69391828299369e-18	3036	10344	0.99490706892529	0.999918312515163	111013875	113013095	ENSG00000198270.12	TMEM116	protein_coding	112013165	-1	209203	100566	209203	7	3	7	111013875	113013095	1999220	91780
IS_Sakaue_34594039_1	IStroke (Sakaue, Multi)	OTH	Fr_II_eTreg_UT	eTreg_Fr_II_UT	CD4	Sorted cell	ENSG00000226469	ADAM1B	2618	1.58882464240904e-16	9.23003811435338e-13	0.000172102032848548	0.999800855949374	2.70420168504507e-05	12:111803962	rs671	chr12.2		12	111803962	12:111788629	1.11377e-09	12:111803962	1.69391828299369e-18	2865	10071	0.985445615136118	0.999918312515587	110927046	112926976	ENSG00000226469.1	ADAM1B	unitary_pseudogene	111927018	1	-123056	-138389	-123056	4	4	4	110927046	112926976	1999930	91781
IS_Sakaue_34594039_1	IStroke (Sakaue, Multi)	OTH	Fr_II_eTreg_UT	eTreg_Fr_II_UT	CD4	Sorted cell	ENSG00000234608	MAPKAPK5-AS1	2570	9.80876285126072e-14	8.23985780616268e-13	0.105870448408388	0.889355966141182	0.00477358544950837	12:111803962	rs671	chr12.2		12	111803962	12:111802388	4.96223e-10	12:111803962	1.69391828299369e-18	2824	10107	0.994891714390926	0.99991831248972	110846469	112842680	ENSG00000234608.7	MAPKAPK5-AS1	lncRNA	111842902	-1	38940	40514	38940	1	1	1	110845644	112842680	1997036	91782
IS_Sakaue_34594039_1	IStroke (Sakaue, Multi)	OTH	Fr_II_eTreg_UT	eTreg_Fr_II_UT	CD4	Sorted cell	ENSG00000089127	OAS1	4426	7.47484529361069e-13	1.86991712161633e-12	0.278317674709555	0.696204479415922	0.0254778458719061	12:112030402	rs11066132	chr12.2		12	112030402	12:112943571	6.4529e-11	12:112030402	2.3491152391788e-18	4664	13175	0.98885313810966	0.999818358265866	111906952	113906755	ENSG00000089127.12	OAS1	protein_coding	112906962	1	-876560	36609	-876560	8	1	8	111906952	113906755	1999803	91770
IS_Sakaue_34594039_1	IStroke (Sakaue, Multi)	OTH	Fr_II_eTreg_UT	eTreg_Fr_II_UT	CD4	Sorted cell	ENSG00000089127	OAS1	4426	7.47484529361069e-13	1.86991712161633e-12	0.278317674709555	0.696204479415922	0.0254778458719061	12:112030402	rs11066132	chr12.2		12	112030402	12:112943571	6.4529e-11	12:112030402	2.3491152391788e-18	4664	13175	0.98885313810966	0.999818358265866	111906952	113906755	ENSG00000089127.12	OAS1	protein_coding	112906962	1	-876560	36609	-876560	8	1	8	111906952	113906755	1999803	91770
IS_Sakaue_34594039_1	IStroke (Sakaue, Multi)	OTH	Fr_II_eTreg_UT	eTreg_Fr_II_UT	CD4	Sorted cell	ENSG00000111335	OAS2	4634	1.31112703746149e-12	1.03707760817275e-12	0.470094977589159	0.371605184056081	0.158299838352413	12:112030402	rs11066132	chr12.2		12	112030402	12:112963786	4.82337e-10	12:112030402	2.3491152391788e-18	4868	13682	0.9816939035748	0.999818358265813	111978782	113978255	ENSG00000111335.12	OAS2	protein_coding	112978519	1	-948117	-14733	-948117	10	0	10	111978782	113978255	1999473	91773
IS_Sakaue_34594039_1	IStroke (Sakaue, Multi)	OTH	Fr_II_eTreg_UT	eTreg_Fr_II_UT	CD4	Sorted cell	ENSG00000111335	OAS2	4634	1.31112703746149e-12	1.03707760817275e-12	0.470094977589159	0.371605184056081	0.158299838352413	12:112030402	rs11066132	chr12.2		12	112030402	12:112963786	4.82337e-10	12:112030402	2.3491152391788e-18	4868	13682	0.9816939035748	0.999818358265813	111978782	113978255	ENSG00000111335.12	OAS2	protein_coding	112978519	1	-948117	-14733	-948117	10	0	10	111978782	113978255	1999473	91773
IS_Sakaue_34594039_1	IStroke (Sakaue, Multi)	OTH	Fr_II_eTreg_UT	eTreg_Fr_II_UT	CD4	Sorted cell	ENSG00000111344	RASAL1	4998	2.51630787246654e-18	1.400886792181e-11	1.79622465787333e-07	0.999999811831042	8.53248544509407e-09	12:112207597	rs2074356	chr12.2		12	112207597	12:113136299	1.88148e-16	12:112207597	6.88013031811352e-18	5212	14769	0.99791243085256	0.999155358634568	112136812	114135985	ENSG00000111344.11	RASAL1	protein_coding	113135761	-1	928164	-538	928164	10	0	10	112136321	114135985	1999664	91774
IS_Sakaue_34594039_1	IStroke (Sakaue, Multi)	OTH	Fr_II_eTreg_UT	eTreg_Fr_II_UT	CD4	Sorted cell	ENSG00000139405	RITA1	5131	4.80280790471156e-23	1.43070489193782e-11	3.35695217909021e-12	0.999999999982123	2.10163955153929e-13	12:112207597	rs2074356	chr12.2		12	112207597	12:113205627	8.23254e-23	12:112207597	6.88013031811352e-18	5341	15080	0.99125077460255	0.999155169550053	112185604	114185125	ENSG00000139405.15	RITA1	protein_coding	113185721	1	-978124	19906	-978124	13	1	13	112185604	114185125	1999521	91776
IS_Sakaue_34594039_1	IStroke (Sakaue, Multi)	OTH	Fr_II_eTreg_UT	eTreg_Fr_II_UT	CD4	Sorted cell	ENSG00000186815	TPCN1	5187	2.18544390010167e-11	4.185162700863e-11	0.336248326255468	0.643895298768932	0.0198563749118938	12:112298314	rs77768175	chr12.2		12	112298314	12:113224757	2.87632e-08	12:112298314	2.78675267466202e-17	5394	15252	0.986789826900294	0.999999999946145	112222604	114220520	ENSG00000186815.12	TPCN1	protein_coding	113221464	1	-923150	3293	-923150	16	0	16	112222604	114220520	1997916	91779
IS_Sakaue_34594039_1	IStroke (Sakaue, Multi)	OTH	Fr_II_eTreg_UT	eTreg_Fr_II_UT	CD4	Sorted cell	ENSG00000151176	PLBD2	5543	6.48073398223701e-11	3.94687357827964e-10	0.139541654243215	0.849818261662032	0.0106400836352594	12:112492671	rs11066325	chr12.2		12	112492671	12:113358594	1.66543e-08	12:112492671	1.6786758138298e-16	5740	15925	0.996825729322046	0.999999999652864	112359443	114358479	ENSG00000151176.7	PLBD2	protein_coding	113358587	1	-865916	7	-865916	15	0	15	112359443	114358479	1999036	91777
IS_Sakaue_34594039_1	IStroke (Sakaue, Multi)	OTH	Fr_II_eTreg_UT	eTreg_Fr_II_UT	CD4	Sorted cell	ENSG00000123064	DDX54	5131	2.00797774596601e-26	1.43070489194285e-11	1.40348841836306e-15	0.999999999985633	5.57800663622414e-14	12:113156641	rs79498367	chr12.2		12	113156641	12:113156641	5.86096e-33	12:112207597	6.88013031811352e-18	5341	15080	0.967514942621651	0.999155169550053	112185604	114185125	ENSG00000123064.12	DDX54	protein_coding	113185478	-1	28837	28837	977881	0	0	12	112185604	114185125	1999521	91775
IS_Sakaue_34594039_1	IStroke (Sakaue, Multi)	OTH	Fr_II_eTreg_UT	eTreg_Fr_II_UT	CD4	Sorted cell	ENSG00000102606	ARHGEF7	6278	0.000178780258534051	0.00779307242282467	0.022167825224532	0.966296610375809	0.00356371171830023	13:110307296	rs7989823	chr13.1		13	110307296	13:111272851	1.38263e-10	13:110307296	3.19312743404492e-09	6563	17956	0.999352794526218	0.994580450792815	110115601	112114549	ENSG00000102606.17	ARHGEF7	protein_coding	111115310	1	-808014	157541	-808014	13	1	13	110115601	112114549	1998948	91785
IS_Sakaue_34594039_1	IStroke (Sakaue, Multi)	OTH	Fr_II_eTreg_UT	eTreg_Fr_II_UT	CD4	Sorted cell	ENSG00000213995	NAXD	6906	4.80355945008934e-05	0.00841680146527566	0.00561817577950983	0.984415720763901	0.0015012663968132	13:110307296	rs7989823	chr13.1		13	110307296	13:110617394	1.95489e-10	13:110307296	3.19312743404492e-09	7219	19039	0.999811189306441	0.993489058087263	109615715	111615055	ENSG00000213995.11	NAXD	protein_coding	110615545	1	-308249	1849	-308249	4	1	4	109615715	111615055	1999340	91787
IS_Sakaue_34594039_1	IStroke (Sakaue, Multi)	OTH	Fr_II_eTreg_UT	eTreg_Fr_II_UT	CD4	Sorted cell	ENSG00000134905	CARS2	6787	1.24267910128402e-16	0.00837994710971351	1.47045886475268e-14	0.991596880874545	2.31720157272306e-05	13:110648452	rs440500	chr13.1		13	110648452	13:110648031	3.56614e-28	13:110307296	3.19312743404492e-09	7079	18818	0.999999999994921	0.993516114013668	109713667	111697147	ENSG00000134905.16	CARS2	protein_coding	110706116	-1	57664	58085	398820	0	0	6	109713667	111697147	1983480	91786
IS_Sakaue_34594039_1	IStroke (Sakaue, Multi)	OTH	Fr_II_eTreg_UT	eTreg_Fr_II_UT	CD4	Sorted cell	ENSG00000088448	ANKRD10	6369	4.13489711853045e-12	0.00794661590781028	5.16189070358248e-10	0.992033433448389	1.99501234757168e-05	13:110870721	rs9555739	chr13.1		13	110870721	13:110896968	9.36562e-21	13:110307296	3.19312743404492e-09	6680	17836	0.999999999983613	0.993778596992915	109915650	111915019	ENSG00000088448.14	ANKRD10	protein_coding	110915069	-1	44348	18101	607773	1	1	10	109915650	111915019	1999369	91784
IS_Sakaue_34594039_1	IStroke (Sakaue, Multi)	OTH	Fr_II_eTreg_UT	eTreg_Fr_II_UT	CD4	Sorted cell	ENSG00000229152	ANKRD10-IT1	6394	4.85283815156976e-30	0.0079276082565545	6.07278633374433e-28	0.992051835540389	2.05562030506181e-05	13:110907395	rs9521988	chr13.1		13	110907395	13:110896968	8.96681e-45	13:110307296	3.19312743404492e-09	6706	17793	1	0.993791704682936	109899306	111899031	ENSG00000229152.2	ANKRD10-IT1	lncRNA	110899172	-1	-8223	2204	591876	0	0	9	109899306	111899031	1999725	91788
IS_Sakaue_34594039_1	IStroke (Sakaue, Multi)	OTH	Fr_I_nTreg_UT	nTreg_Fr_I_UT	CD4	Sorted cell	ENSG00000097046	CDC7	4350	1.36623433189679e-06	0.000554034685840736	0.00245824191782707	0.99686491248466	0.000121444677339614	1:91804513	rs284160	chr1.1		1	91804513	1:91499389	3.50663e-12	1:91804513	2.54823346590415e-09	4527	15017	0.999954801340489	0.971677656624227	90501749	92500412	ENSG00000097046.12	CDC7	protein_coding	91500851	1	303662	-1462	303662	0	0	0	90501749	92500412	1998663	88298
IS_Sakaue_34594039_1	IStroke (Sakaue, Multi)	OTH	Fr_I_nTreg_UT	nTreg_Fr_I_UT	CD4	Sorted cell	ENSG00000138030	KHK	2909	3.9199736199644e-08	0.00016687595186124	0.000234804133881432	0.999577186803089	2.10939114321382e-05	2:26694101	rs1275980	chr2.1		2	26694101	2:27117951	1.69251e-10	2:26694101	5.95983611290297e-10	3176	12637	0.999991332117996	0.999881896750692	26087080	28086710	ENSG00000138030.12	KHK	protein_coding	27086772	1	-392671	31179	-392671	14	0	14	26087080	28086710	1999630	88299
IS_Sakaue_34594039_1	IStroke (Sakaue, Multi)	OTH	Fr_I_nTreg_UT	nTreg_Fr_I_UT	CD4	Sorted cell	ENSG00000138074	SLC5A6	2959	2.73760924144729e-06	0.000166321546614309	0.0161817425026624	0.983109675645215	0.000539522696266806	2:26694101	rs1275980	chr2.1		2	26694101	2:27187741	5.7583e-08	2:26694101	5.95983611290297e-10	3213	12806	0.99884476270997	0.999881205920866	26215407	28212397	ENSG00000138074.14	SLC5A6	protein_coding	27212268	-1	518167	24527	518167	19	1	19	26215407	28212397	1996990	88300
IS_Sakaue_34594039_1	IStroke (Sakaue, Multi)	OTH	Fr_I_nTreg_UT	nTreg_Fr_I_UT	CD4	Sorted cell	ENSG00000138085	ATRAID	2959	2.35891209686016e-05	0.000144693671106219	0.139367704990362	0.854860958477993	0.00560305373957081	2:26694101	rs1275980	chr2.1		2	26694101	2:27283784	2.06769e-08	2:26694101	5.95983611290297e-10	3213	12812	0.988957734051672	0.999881173481483	26212145	28211612	ENSG00000138085.16	ATRAID	protein_coding	27212041	1	-517940	71743	-517940	18	3	18	26212145	28211612	1999467	88301
IS_Sakaue_34594039_1	IStroke (Sakaue, Multi)	OTH	Fr_I_nTreg_UT	nTreg_Fr_I_UT	CD4	Sorted cell	ENSG00000213699	SLC35F6	3048	3.66279737344109e-06	0.000165522070923608	0.0215461251747556	0.973663730528089	0.00462095942885893	2:26694101	rs1275980	chr2.1		2	26694101	2:26779787	6.59861e-08	2:26694101	5.95983611290297e-10	3382	12868	0.999117605988341	0.999880254513537	25765440	27764179	ENSG00000213699.8	SLC35F6	protein_coding	26764284	1	-70183	15503	-70183	0	0	0	25765440	27764179	1998739	88303
IS_Sakaue_34594039_1	IStroke (Sakaue, Multi)	OTH	Fr_I_nTreg_UT	nTreg_Fr_I_UT	CD4	Sorted cell	ENSG00000157992	KRTCAP3	2877	6.94647397472855e-11	0.000169479790658085	4.09800477921321e-07	0.999829545193326	5.65146072099628e-07	2:27413591	rs112882369	chr2.1		2	27413591	2:27392522	2.04824e-14	2:26694101	5.95983611290297e-10	3116	12831	0.989920859683587	0.999889268207493	26442928	28441680	ENSG00000157992.12	KRTCAP3	protein_coding	27442381	1	-28790	-49859	-748280	1	3	33	26442928	28441680	1998752	88302
IS_Sakaue_34594039_1	IStroke (Sakaue, Multi)	OTH	Fr_I_nTreg_UT	nTreg_Fr_I_UT	CD4	Sorted cell	ENSG00000152784	PRDM8	4034	1.21101267129907e-32	0.00026066797158519	4.64459064261423e-29	0.999738523798272	8.08230137539269e-07	4:80203735	rs2292843	chr4.1		4	80203735	4:80203442	4.04518e-40	4:80261400	2.28783914180637e-10	4216	14518	1	0.999809928035681	79183920	81183829	ENSG00000152784.15	PRDM8	protein_coding	80197503	1	6232	5939	63897	0	0	0	79183920	81183829	1999909	88306
IS_Sakaue_34594039_1	IStroke (Sakaue, Multi)	OTH	Fr_I_nTreg_UT	nTreg_Fr_I_UT	CD4	Sorted cell	ENSG00000163297	ANTXR2	3927	3.16351348594015e-08	0.000258498531431517	0.000122332696450687	0.999610785671053	8.35146593057045e-06	4:80261400	rs12509595	chr4.1		4	80261400	4:80174145	1.80115e-12	4:80261400	2.28783914180637e-10	4117	14399	0.99999767350974	0.999811188851604	79125546	81125363	ENSG00000163297.16	ANTXR2	protein_coding	80073229	-1	-188171	-100916	-188171	2	0	2	79125546	81125363	1999817	88307
IS_Sakaue_34594039_1	IStroke (Sakaue, Multi)	OTH	Fr_I_nTreg_UT	nTreg_Fr_I_UT	CD4	Sorted cell	ENSG00000138669	PRKG2	4340	4.05446250627035e-25	0.000272204267361236	1.48908616737645e-21	0.999727111141015	6.84591623181196e-07	4:81154134	rs6535234	chr4.1		4	81154134	4:81154134	2.09815e-29	4:80261400	2.28783914180637e-10	4614	15161	1	0.999812419619649	80217622	82214770	ENSG00000138669.9	PRKG2	protein_coding	81215222	-1	61088	61088	953822	1	1	3	80217087	82214770	1997683	88304
IS_Sakaue_34594039_1	IStroke (Sakaue, Multi)	OTH	Fr_I_nTreg_UT	nTreg_Fr_I_UT	CD4	Sorted cell	ENSG00000156398	SFXN2	3482	1.0729468834238e-07	0.0030467875128132	3.51066417517288e-05	0.996903735843368	1.42627073787583e-05	10:102727625	rs2902548	chr10.1		10	102727625	10:102727625	6.34856e-13	10:103700076	2.81805251738621e-09	3588	14847	0.999999166329094	0.996339344655766	101716138	103714386	ENSG00000156398.12	SFXN2	protein_coding	102714636	1	12989	12989	985440	0	0	25	101716138	103714386	1998248	88312
IS_Sakaue_34594039_1	IStroke (Sakaue, Multi)	OTH	Fr_I_nTreg_UT	nTreg_Fr_I_UT	CD4	Sorted cell	ENSG00000076685	NT5C2	3978	3.69418309811319e-05	0.000894495085037498	0.0392814685586009	0.951134880506624	0.00865221401875682	10:102842458	rs12265066	chr10.1		10	102842458	10:103193250	4.23777e-07	10:103700076	2.81805251738621e-09	4082	15345	0.983990033913341	0.976482281342923	102197650	104193207	ENSG00000076685.18	NT5C2	protein_coding	103193272	-1	350814	22	-506804	8	0	14	102197650	104193207	1995557	88309
IS_Sakaue_34594039_1	IStroke (Sakaue, Multi)	OTH	Fr_I_nTreg_UT	nTreg_Fr_I_UT	CD4	Sorted cell	ENSG00000214435	AS3MT	3607	3.86546544978381e-06	0.00160903277124678	0.00230883252082139	0.961024824419679	0.0350534448228024	10:102858938	rs7096169	chr10.1		10	102858938	10:102858938	8.08158e-09	10:103700076	2.81805251738621e-09	3713	15144	0.988960438522787	0.998026914545509	101872850	103869093	ENSG00000214435.7	AS3MT	protein_coding	102869470	1	-10532	-10532	830606	0	0	19	101872222	103869093	1996871	88313
IS_Sakaue_34594039_1	IStroke (Sakaue, Multi)	OTH	Fr_I_nTreg_UT	nTreg_Fr_I_UT	CD4	Sorted cell	ENSG00000148834	GSTO1	4045	2.15465995125535e-07	0.00100610107500072	0.000213894126610593	0.998761339340599	1.84499917954149e-05	10:103849066	rs7091346	chr10.1		10	103849066	10:104244103	2.3714e-13	10:103700076	2.81805251738621e-09	4153	16408	0.999997723712134	0.976842037591912	103235729	105234785	ENSG00000148834.12	GSTO1	protein_coding	104254892	1	-405826	-10789	-554816	6	0	7	103235729	105234785	1999056	88310
IS_Sakaue_34594039_1	IStroke (Sakaue, Multi)	OTH	Fr_I_nTreg_UT	nTreg_Fr_I_UT	CD4	Sorted cell	ENSG00000148841	ITPRIP	4168	5.84380665828619e-12	0.00100958641392212	5.78244431534187e-09	0.998985340448743	5.0673490481539e-06	10:104307604	rs6584593	chr10.1		10	104307604	10:104307604	2.663e-18	10:103700076	2.81805251738621e-09	4272	16457	0.999999999940314	0.976841191317843	103341944	105337826	ENSG00000148841.15	ITPRIP	protein_coding	104338465	-1	30861	30861	638389	1	1	12	103341688	105337826	1996138	88311
IS_Sakaue_34594039_1	IStroke (Sakaue, Multi)	OTH	Fr_I_nTreg_UT	nTreg_Fr_I_UT	CD4	Sorted cell	ENSG00000111300	NAA25	3051	1.47582290787457e-16	9.86550386536449e-13	0.000149570505354363	0.999841082026119	9.34746753682124e-06	12:111803962	rs671	chr12.2		12	111803962	12:111853438	1.82637e-11	12:111803962	1.69391828299369e-18	3293	10764	0.990382912214839	0.999918312515154	111111108	113108740	ENSG00000111300.9	NAA25	protein_coding	112108783	-1	304821	255345	304821	11	9	11	111111108	113108740	1997632	88314
IS_Sakaue_34594039_1	IStroke (Sakaue, Multi)	OTH	Fr_I_nTreg_UT	nTreg_Fr_I_UT	CD4	Sorted cell	ENSG00000173064	HECTD4	3262	1.69841716992766e-15	1.01977320801241e-12	0.00166260518910047	0.998270656915153	6.67378947231925e-05	12:111803962	rs671	chr12.2		12	111803962	12:112344040	2.14186e-08	12:111803962	1.69391828299369e-18	3511	11144	0.98014730566729	0.999918312343478	111387585	113382239	ENSG00000173064.12	HECTD4	protein_coding	112382431	-1	578469	38391	578469	14	0	14	111384732	113382239	1997507	88318
IS_Sakaue_34594039_1	IStroke (Sakaue, Multi)	OTH	Fr_I_nTreg_UT	nTreg_Fr_I_UT	CD4	Sorted cell	ENSG00000198270	TMEM116	2792	8.17911089727736e-19	9.48209503478825e-13	8.62583903484707e-07	0.99999897892778	1.58487368180276e-07	12:111803962	rs671	chr12.2		12	111803962	12:112115228	3.1485e-12	12:111803962	1.69391828299369e-18	3036	10344	0.986384532548214	0.999918312515163	111013875	113013095	ENSG00000198270.12	TMEM116	protein_coding	112013165	-1	209203	-102063	209203	7	4	7	111013875	113013095	1999220	88320
IS_Sakaue_34594039_1	IStroke (Sakaue, Multi)	OTH	Fr_I_nTreg_UT	nTreg_Fr_I_UT	CD4	Sorted cell	ENSG00000234608	MAPKAPK5-AS1	2570	2.57722261392381e-14	9.00120116253848e-13	0.0278171384018406	0.97153939687549	0.000643464721743761	12:111803962	rs671	chr12.2		12	111803962	12:111766623	4.41823e-07	12:111803962	1.69391828299369e-18	2824	10107	0.998560122729098	0.99991831248972	110846469	112842680	ENSG00000234608.7	MAPKAPK5-AS1	lncRNA	111842902	-1	38940	76279	38940	1	2	1	110845644	112842680	1997036	88321
IS_Sakaue_34594039_1	IStroke (Sakaue, Multi)	OTH	Fr_I_nTreg_UT	nTreg_Fr_I_UT	CD4	Sorted cell	ENSG00000111344	RASAL1	4997	3.1198674954995e-18	1.40088672848232e-11	2.2270656885958e-07	0.99999976635756	1.09218638281871e-08	12:112207597	rs2074356	chr12.2		12	112207597	12:113136299	7.45487e-15	12:112207597	6.88013031811352e-18	5211	14769	0.999873746241731	0.999155358634567	112136812	114135985	ENSG00000111344.11	RASAL1	protein_coding	113135761	-1	928164	-538	928164	10	0	10	112136321	114135985	1999664	88315
IS_Sakaue_34594039_1	IStroke (Sakaue, Multi)	OTH	Fr_I_nTreg_UT	nTreg_Fr_I_UT	CD4	Sorted cell	ENSG00000139405	RITA1	5130	7.85918508792918e-21	1.43070489111222e-11	5.49322584418075e-10	0.999999999405013	3.13541660494962e-11	12:112207597	rs2074356	chr12.2		12	112207597	12:113165092	1.77946e-16	12:112207597	6.88013031811352e-18	5340	15080	0.958815523697012	0.999155169550052	112185604	114185125	ENSG00000139405.15	RITA1	protein_coding	113185721	1	-978124	-20629	-978124	13	1	13	112185604	114185125	1999521	88317
IS_Sakaue_34594039_1	IStroke (Sakaue, Multi)	OTH	Fr_I_nTreg_UT	nTreg_Fr_I_UT	CD4	Sorted cell	ENSG00000186815	TPCN1	5186	4.18646440587642e-11	2.02521142135944e-11	0.644121612702364	0.311537114591849	0.0443412726436697	12:112298314	rs77768175	chr12.2		12	112298314	12:113132472	3.08032e-10	12:112298314	2.78675267466202e-17	5393	15252	0.976230703595669	0.99999999994614	112222604	114220520	ENSG00000186815.12	TPCN1	protein_coding	113221464	1	-923150	-88992	-923150	16	6	16	112222604	114220520	1997916	88319
IS_Sakaue_34594039_1	IStroke (Sakaue, Multi)	OTH	Fr_I_nTreg_UT	nTreg_Fr_I_UT	CD4	Sorted cell	ENSG00000213995	NAXD	6906	1.82439930469326e-05	0.00845645129835637	0.00213379184587622	0.989054332425202	0.00033718043751809	13:110307296	rs7989823	chr13.1		13	110307296	13:110616930	9.3437e-10	13:110307296	3.19312743404492e-09	7219	19039	0.999923567862222	0.993489058087263	109615715	111615055	ENSG00000213995.11	NAXD	protein_coding	110615545	1	-308249	1385	-308249	4	1	4	109615715	111615055	1999340	88325
IS_Sakaue_34594039_1	IStroke (Sakaue, Multi)	OTH	Fr_I_nTreg_UT	nTreg_Fr_I_UT	CD4	Sorted cell	ENSG00000134905	CARS2	6787	1.02887013868683e-20	0.00837995316830742	1.21745928981031e-18	0.991597598555509	2.24482761812234e-05	13:110738082	rs9515274	chr13.1		13	110738082	13:110738082	8.61907e-29	13:110307296	3.19312743404492e-09	7079	18818	0.999999999994496	0.993516114013668	109713667	111697147	ENSG00000134905.16	CARS2	protein_coding	110706116	-1	-31966	-31966	398820	1	1	6	109713667	111697147	1983480	88324
IS_Sakaue_34594039_1	IStroke (Sakaue, Multi)	OTH	Fr_I_nTreg_UT	nTreg_Fr_I_UT	CD4	Sorted cell	ENSG00000229152	ANKRD10-IT1	6394	2.52462134473943e-29	0.0079276062216224	3.15928236659892e-27	0.992051580602475	2.08131759057409e-05	13:110907395	rs9521988	chr13.1		13	110907395	13:110896968	4.65354e-37	13:110307296	3.19312743404492e-09	6706	17793	1	0.993791704682936	109899306	111899031	ENSG00000229152.2	ANKRD10-IT1	lncRNA	110899172	-1	-8223	2204	591876	0	0	9	109899306	111899031	1999725	88326
IS_Sakaue_34594039_1	IStroke (Sakaue, Multi)	OTH	Fr_I_nTreg_UT	nTreg_Fr_I_UT	CD4	Sorted cell	ENSG00000088448	ANKRD10	6369	4.2826817984178e-18	0.00794649673862626	5.34638099279036e-16	0.992018539864633	3.49633967404086e-05	13:110908176	rs2391877	chr13.1		13	110908176	13:110887807	1.76205e-25	13:110307296	3.19312743404492e-09	6680	17836	1	0.993778596992915	109915650	111915019	ENSG00000088448.14	ANKRD10	protein_coding	110915069	-1	6893	27262	607773	0	1	10	109915650	111915019	1999369	88323
IS_Sakaue_34594039_1	IStroke (Sakaue, Multi)	OTH	CM_CD8_UT	CD8_CM_UT	CD8	Sorted cell	ENSG00000097046	CDC7	4349	1.77688109911376e-05	0.000537029603512626	0.0319711154165231	0.966266503093083	0.00120758307589013	1:91804513	rs284160	chr1.1		1	91804513	1:91499389	2.39348e-11	1:91804513	2.54823346590415e-09	4526	15017	0.99944320798198	0.971677645562231	90501749	92500412	ENSG00000097046.12	CDC7	protein_coding	91500851	1	303662	-1462	303662	0	0	0	90501749	92500412	1998663	77413
IS_Sakaue_34594039_1	IStroke (Sakaue, Multi)	OTH	CM_CD8_UT	CD8_CM_UT	CD8	Sorted cell	ENSG00000138074	SLC5A6	2959	1.86425167082196e-06	0.000167194788508883	0.0110194106743484	0.988271322653991	0.000540207631481121	2:26694101	rs1275980	chr2.1		2	26694101	2:27187741	8.39325e-09	2:26694101	5.95983611290297e-10	3213	12806	0.99715481003813	0.999881205920866	26215407	28212397	ENSG00000138074.14	SLC5A6	protein_coding	27212268	-1	518167	24527	518167	19	1	19	26215407	28212397	1996990	77415
IS_Sakaue_34594039_1	IStroke (Sakaue, Multi)	OTH	CM_CD8_UT	CD8_CM_UT	CD8	Sorted cell	ENSG00000157992	KRTCAP3	2877	3.82008804126424e-07	0.000169079304346544	0.00225362379634163	0.997466744307183	0.000110170583325993	2:26694101	rs1275980	chr2.1		2	26694101	2:27392522	3.2313e-09	2:26694101	5.95983611290297e-10	3116	12831	0.99048044626739	0.999889268207493	26442928	28441680	ENSG00000157992.12	KRTCAP3	protein_coding	27442381	1	-748280	-49859	-748280	33	3	33	26442928	28441680	1998752	77416
IS_Sakaue_34594039_1	IStroke (Sakaue, Multi)	OTH	CM_CD8_UT	CD8_CM_UT	CD8	Sorted cell	ENSG00000213699	SLC35F6	3048	2.5082691717011e-06	0.000167266795600889	0.0147547014031738	0.98393234478608	0.00114317874597322	2:26694101	rs1275980	chr2.1		2	26694101	2:26779787	5.57484e-09	2:26694101	5.95983611290297e-10	3382	12868	0.999362292182375	0.999880254513537	25765440	27764179	ENSG00000213699.8	SLC35F6	protein_coding	26764284	1	-70183	15503	-70183	0	0	0	25765440	27764179	1998739	77417
IS_Sakaue_34594039_1	IStroke (Sakaue, Multi)	OTH	CM_CD8_UT	CD8_CM_UT	CD8	Sorted cell	ENSG00000138030	KHK	2909	3.18914944540726e-08	0.00016688360609924	0.000191028192009644	0.999623038527878	1.90177825178141e-05	2:27086791	rs6742004	chr2.1		2	27086791	2:27086538	7.06852e-11	2:26694101	5.95983611290297e-10	3176	12637	0.999994496052946	0.999881896750692	26087080	28086710	ENSG00000138030.12	KHK	protein_coding	27086772	1	19	-234	-392671	0	0	14	26087080	28086710	1999630	77414
IS_Sakaue_34594039_1	IStroke (Sakaue, Multi)	OTH	CM_CD8_UT	CD8_CM_UT	CD8	Sorted cell	ENSG00000152784	PRDM8	4034	4.60248765035039e-17	0.000260668005076807	1.76518971107329e-13	0.999738652425724	6.79569022709575e-07	4:80201652	rs3733333	chr4.1		4	80201652	4:80201652	8.18955e-24	4:80261400	2.28783914180637e-10	4216	14518	0.999999999999994	0.999809928035681	79183920	81183829	ENSG00000152784.15	PRDM8	protein_coding	80197503	1	4149	4149	63897	0	0	0	79183920	81183829	1999909	77419
IS_Sakaue_34594039_1	IStroke (Sakaue, Multi)	OTH	CM_CD8_UT	CD8_CM_UT	CD8	Sorted cell	ENSG00000138669	PRKG2	4340	1.54623563401677e-21	0.000272204272245999	5.67887381017355e-18	0.999727129105042	6.66622714806977e-07	4:81148295	rs7688672	chr4.1		4	81148295	4:81148295	1.0537e-25	4:80261400	2.28783914180637e-10	4614	15161	1	0.999812419619649	80217622	82214770	ENSG00000138669.9	PRKG2	protein_coding	81215222	-1	66927	66927	953822	1	1	3	80217087	82214770	1997683	77418
IS_Sakaue_34594039_1	IStroke (Sakaue, Multi)	OTH	CM_CD8_UT	CD8_CM_UT	CD8	Sorted cell	ENSG00000156398	SFXN2	3482	5.64136765289346e-16	0.00304689740672149	1.84584601753947e-13	0.996939694096125	1.34084969656517e-05	10:102727625	rs2902548	chr10.1		10	102727625	10:102727625	5.8603e-22	10:103700076	2.81805251738621e-09	3588	14847	0.999999999999456	0.996339344655766	101716138	103714386	ENSG00000156398.12	SFXN2	protein_coding	102714636	1	12989	12989	985440	0	0	25	101716138	103714386	1998248	77426
IS_Sakaue_34594039_1	IStroke (Sakaue, Multi)	OTH	CM_CD8_UT	CD8_CM_UT	CD8	Sorted cell	ENSG00000214435	AS3MT	3607	2.80295922456304e-05	0.00161595486553039	0.0167420029910483	0.965183966903578	0.0164300456475971	10:102858938	rs7096169	chr10.1		10	102858938	10:103184229	3.58716e-07	10:103700076	2.81805251738621e-09	3713	15144	0.986866858786148	0.998026914545509	101872850	103869093	ENSG00000214435.7	AS3MT	protein_coding	102869470	1	-10532	314759	830606	0	4	19	101872222	103869093	1996871	77427
IS_Sakaue_34594039_1	IStroke (Sakaue, Multi)	OTH	CM_CD8_UT	CD8_CM_UT	CD8	Sorted cell	ENSG00000065613	SLK	4140	0.000310016077575409	0.000640360324697755	0.313151367424542	0.646788013792873	0.0391102423803127	10:103849066	rs7091346	chr10.1		10	103849066	10:104624797	4.20138e-07	10:103700076	2.81805251738621e-09	4241	16135	0.995707172787878	0.976841396850106	102967467	104963708	ENSG00000065613.13	SLK	protein_coding	103967140	1	-118074	657657	-267064	2	11	3	102967467	104965016	1997549	77421
IS_Sakaue_34594039_1	IStroke (Sakaue, Multi)	OTH	CM_CD8_UT	CD8_CM_UT	CD8	Sorted cell	ENSG00000076685	NT5C2	3978	1.37554723384582e-05	0.000924044392040919	0.0146266478899714	0.982564471903476	0.00187108034217366	10:103849066	rs7091346	chr10.1		10	103849066	10:103193250	4.5426e-09	10:103700076	2.81805251738621e-09	4082	15345	0.999633907778615	0.976482281342923	102197650	104193207	ENSG00000076685.18	NT5C2	protein_coding	103193272	-1	-655794	22	-506804	15	0	14	102197650	104193207	1995557	77422
IS_Sakaue_34594039_1	IStroke (Sakaue, Multi)	OTH	CM_CD8_UT	CD8_CM_UT	CD8	Sorted cell	ENSG00000138172	CALHM2	4173	0.00034457108499036	0.000594448206946274	0.357404537426774	0.61655635239523	0.0251000908860596	10:103934729	rs1977823	chr10.1		10	103934729	10:103471622	6.23552e-08	10:103700076	2.81805251738621e-09	4277	15731	0.995041677526184	0.976481617768081	102453745	104452158	ENSG00000138172.10	CALHM2	protein_coding	103452370	-1	-482359	-19252	-247706	9	1	6	102453745	104452158	1998413	77423
IS_Sakaue_34594039_1	IStroke (Sakaue, Multi)	OTH	CM_CD8_UT	CD8_CM_UT	CD8	Sorted cell	ENSG00000148834	GSTO1	4045	1.46199805150081e-08	0.00100631590824406	1.45133247661638e-05	0.998974622293068	4.53385394254104e-06	10:104265109	rs11191979	chr10.1		10	104265109	10:104244103	5.75571e-17	10:103700076	2.81805251738621e-09	4153	16408	0.999999833534856	0.976842037591912	103235729	105234785	ENSG00000148834.12	GSTO1	protein_coding	104254892	1	10217	-10789	-554816	0	0	7	103235729	105234785	1999056	77424
IS_Sakaue_34594039_1	IStroke (Sakaue, Multi)	OTH	CM_CD8_UT	CD8_CM_UT	CD8	Sorted cell	ENSG00000148841	ITPRIP	4168	1.61905191795614e-20	0.0010095863853372	1.60205121535873e-17	0.998985312122475	5.10149218832315e-06	10:104307604	rs6584593	chr10.1		10	104307604	10:104307604	2.88673e-28	10:103700076	2.81805251738621e-09	4272	16457	1	0.976841191317843	103341944	105337826	ENSG00000148841.15	ITPRIP	protein_coding	104338465	-1	30861	30861	638389	1	1	12	103341688	105337826	1996138	77425
IS_Sakaue_34594039_1	IStroke (Sakaue, Multi)	OTH	CM_CD8_UT	CD8_CM_UT	CD8	Sorted cell	ENSG00000111300	NAA25	3051	1.75719317195113e-14	9.68335331928547e-13	0.0178086591102233	0.981379144345791	0.000812196543001245	12:111803962	rs671	chr12.2		12	111803962	12:112163446	1.55412e-07	12:111803962	1.69391828299369e-18	3293	10764	0.995696574165682	0.999918312515154	111111108	113108740	ENSG00000111300.9	NAA25	protein_coding	112108783	-1	304821	-54663	304821	11	1	11	111111108	113108740	1997632	77428
IS_Sakaue_34594039_1	IStroke (Sakaue, Multi)	OTH	CM_CD8_UT	CD8_CM_UT	CD8	Sorted cell	ENSG00000198270	TMEM116	2792	5.04730957166246e-23	9.48210471308894e-13	5.32298442593508e-11	0.999999999925329	2.04914349089295e-11	12:111803962	rs671	chr12.2		12	111803962	12:111808397	1.76778e-17	12:111803962	1.69391828299369e-18	3036	10344	0.977287328144411	0.999918312515163	111013875	113013095	ENSG00000198270.12	TMEM116	protein_coding	112013165	-1	209203	204768	209203	7	7	7	111013875	113013095	1999220	77432
IS_Sakaue_34594039_1	IStroke (Sakaue, Multi)	OTH	CM_CD8_UT	CD8_CM_UT	CD8	Sorted cell	ENSG00000226469	ADAM1B	2618	1.18413681532301e-14	9.10508202601972e-13	0.0128266107944358	0.986263816952517	0.000909572252122919	12:111803962	rs671	chr12.2		12	111803962	12:111651256	4.71473e-07	12:111803962	1.69391828299369e-18	2865	10071	0.984314712391993	0.999918312515587	110927046	112926976	ENSG00000226469.1	ADAM1B	unitary_pseudogene	111927018	1	-123056	-275762	-123056	4	9	4	110927046	112926976	1999930	77433
IS_Sakaue_34594039_1	IStroke (Sakaue, Multi)	OTH	CM_CD8_UT	CD8_CM_UT	CD8	Sorted cell	ENSG00000123064	DDX54	5130	8.84048142412473e-24	1.43070489194192e-11	6.17910896494711e-13	0.999999999984986	8.94175172542407e-14	12:112207597	rs2074356	chr12.2		12	112207597	12:113156641	7.62601e-25	12:112207597	6.88013031811352e-18	5340	15080	0.916291017906233	0.999155169550052	112185604	114185125	ENSG00000123064.12	DDX54	protein_coding	113185478	-1	977881	28837	977881	12	0	12	112185604	114185125	1999521	77429
IS_Sakaue_34594039_1	IStroke (Sakaue, Multi)	OTH	CM_CD8_UT	CD8_CM_UT	CD8	Sorted cell	ENSG00000139405	RITA1	5130	2.00653854177485e-19	1.43070486654041e-11	1.40248247772552e-08	0.999999982225497	3.73537480187735e-09	12:112207597	rs2074356	chr12.2		12	112207597	12:113175474	1.37499e-16	12:112207597	6.88013031811352e-18	5340	15080	0.971722407755942	0.999155169550052	112185604	114185125	ENSG00000139405.15	RITA1	protein_coding	113185721	1	-978124	-10247	-978124	13	1	13	112185604	114185125	1999521	77430
IS_Sakaue_34594039_1	IStroke (Sakaue, Multi)	OTH	CM_CD8_UT	CD8_CM_UT	CD8	Sorted cell	ENSG00000151176	PLBD2	5542	8.99004807951515e-11	3.71135309295287e-10	0.193571620773194	0.799110711787919	0.0073176669778506	12:112492671	rs11066325	chr12.2		12	112492671	12:113358594	2.60377e-07	12:112492671	1.6786758138298e-16	5739	15925	0.995686882814749	0.999999999652827	112359443	114358479	ENSG00000151176.7	PLBD2	protein_coding	113358587	1	-865916	7	-865916	15	0	15	112359443	114358479	1999036	77431
IS_Sakaue_34594039_1	IStroke (Sakaue, Multi)	OTH	CM_CD8_UT	CD8_CM_UT	CD8	Sorted cell	ENSG00000213995	NAXD	6906	0.000214726981344703	0.00824391664285643	0.0251141666577195	0.964194586133608	0.00223260358447092	13:110307296	rs7989823	chr13.1		13	110307296	13:110612831	6.37814e-08	13:110307296	3.19312743404492e-09	7219	19039	0.998955985398325	0.993489058087263	109615715	111615055	ENSG00000213995.11	NAXD	protein_coding	110615545	1	-308249	-2714	-308249	4	0	4	109615715	111615055	1999340	77438
IS_Sakaue_34594039_1	IStroke (Sakaue, Multi)	OTH	CM_CD8_UT	CD8_CM_UT	CD8	Sorted cell	ENSG00000134905	CARS2	6787	5.37517655099543e-13	0.0083799577558154	6.36043207039934e-11	0.991598141976569	2.19002034739458e-05	13:110714768	rs7330080	chr13.1		13	110714768	13:110714768	6.864e-20	13:110307296	3.19312743404492e-09	7079	18818	0.999999999444546	0.993516114013668	109713667	111697147	ENSG00000134905.16	CARS2	protein_coding	110706116	-1	-8652	-8652	398820	1	1	6	109713667	111697147	1983480	77437
IS_Sakaue_34594039_1	IStroke (Sakaue, Multi)	OTH	CM_CD8_UT	CD8_CM_UT	CD8	Sorted cell	ENSG00000229152	ANKRD10-IT1	6394	4.07488553314541e-20	0.00792760827300923	5.09926529679406e-18	0.992051837601855	2.05541251382934e-05	13:110907395	rs9521988	chr13.1		13	110907395	13:110896968	3.3315e-27	13:110307296	3.19312743404492e-09	6706	17793	0.999999999999997	0.993791704682936	109899306	111899031	ENSG00000229152.2	ANKRD10-IT1	lncRNA	110899172	-1	-8223	2204	591876	0	0	9	109899306	111899031	1999725	77439
IS_Sakaue_34594039_1	IStroke (Sakaue, Multi)	OTH	CM_CD8_UT	CD8_CM_UT	CD8	Sorted cell	ENSG00000088448	ANKRD10	6369	4.37056982870867e-11	0.00794649542008006	5.45609796845137e-09	0.992018375080906	3.51239992087716e-05	13:110908176	rs2391877	chr13.1		13	110908176	13:110887807	8.26902e-17	13:110307296	3.19312743404492e-09	6680	17836	0.999999999809615	0.993778596992915	109915650	111915019	ENSG00000088448.14	ANKRD10	protein_coding	110915069	-1	6893	27262	607773	0	1	10	109915650	111915019	1999369	77435
IS_Sakaue_34594039_1	IStroke (Sakaue, Multi)	OTH	CM_CD8_UT	CD8_CM_UT	CD8	Sorted cell	ENSG00000102606	ARHGEF7	6278	1.32864581384619e-07	0.00799993479408963	1.64745192943317e-05	0.991950404343055	3.3053478979941e-05	13:111280751	rs2296353	chr13.1		13	111280751	13:111272851	1.27068e-12	13:110307296	3.19312743404492e-09	6563	17956	0.99999939859134	0.994580450792815	110115601	112114549	ENSG00000102606.17	ARHGEF7	protein_coding	111115310	1	165441	157541	-808014	1	1	13	110115601	112114549	1998948	77436
IS_Sakaue_34594039_1	IStroke (Sakaue, Multi)	OTH	EM_CD8_UT	CD8_EM_UT	CD8	Sorted cell	ENSG00000097046	CDC7	4350	2.60711491567788e-09	0.00055546389324326	4.6909369942518e-06	0.999436618202731	3.22435991578077e-06	1:91499389	rs12717798	chr1.1		1	91499389	1:91499389	3.64532e-23	1:91804513	2.54823346590415e-09	4527	15017	0.999999912561013	0.971677656624227	90501749	92500412	ENSG00000097046.12	CDC7	protein_coding	91500851	1	-1462	-1462	303662	0	0	0	90501749	92500412	1998663	84821
IS_Sakaue_34594039_1	IStroke (Sakaue, Multi)	OTH	EM_CD8_UT	CD8_EM_UT	CD8	Sorted cell	ENSG00000138074	SLC5A6	2959	5.25736642553911e-07	0.00016860688278943	0.0031075782639907	0.996618755250846	0.000104533865732302	2:26694101	rs1275980	chr2.1		2	26694101	2:27166766	6.23621e-09	2:26694101	5.95983611290297e-10	3213	12806	0.992654146618006	0.999881205920866	26215407	28212397	ENSG00000138074.14	SLC5A6	protein_coding	27212268	-1	518167	45502	518167	19	1	19	26215407	28212397	1996990	84823
IS_Sakaue_34594039_1	IStroke (Sakaue, Multi)	OTH	EM_CD8_UT	CD8_EM_UT	CD8	Sorted cell	ENSG00000138085	ATRAID	2959	8.63170676082725e-06	0.000160248474694476	0.0509972865460953	0.946766352600069	0.00206748067238023	2:26694101	rs1275980	chr2.1		2	26694101	2:27303813	1.78108e-08	2:26694101	5.95983611290297e-10	3213	12812	0.989314328788612	0.999881173481483	26212145	28211612	ENSG00000138085.16	ATRAID	protein_coding	27212041	1	-517940	91772	-517940	18	3	18	26212145	28211612	1999467	84824
IS_Sakaue_34594039_1	IStroke (Sakaue, Multi)	OTH	EM_CD8_UT	CD8_EM_UT	CD8	Sorted cell	ENSG00000198522	GPN1	2862	2.37771949040238e-05	0.000144524418323907	0.14019472559629	0.852130927729756	0.00750604506072671	2:26694101	rs1275980	chr2.1		2	26694101	2:27629051	5.30157e-08	2:26694101	5.95983611290297e-10	3109	12838	0.991631085956737	0.999890823043822	26628596	28627678	ENSG00000198522.13	GPN1	protein_coding	27629050	1	-934949	1	-934949	41	0	41	26628596	28627678	1999082	84825
IS_Sakaue_34594039_1	IStroke (Sakaue, Multi)	OTH	EM_CD8_UT	CD8_EM_UT	CD8	Sorted cell	ENSG00000213699	SLC35F6	3048	9.19792216361154e-06	0.000159819132754711	0.0541060730582126	0.940115096489794	0.00560981339707498	2:26694101	rs1275980	chr2.1		2	26694101	2:26779787	2.03334e-08	2:26694101	5.95983611290297e-10	3382	12868	0.997991466895489	0.999880254513537	25765440	27764179	ENSG00000213699.8	SLC35F6	protein_coding	26764284	1	-70183	15503	-70183	0	0	0	25765440	27764179	1998739	84826
IS_Sakaue_34594039_1	IStroke (Sakaue, Multi)	OTH	EM_CD8_UT	CD8_EM_UT	CD8	Sorted cell	ENSG00000138030	KHK	2909	5.71494547585893e-15	0.000166916217837372	3.42321901301686e-11	0.999818387776907	1.4695971017434e-05	2:27086791	rs6742004	chr2.1		2	27086791	2:27086538	2.38323e-20	2:26694101	5.95983611290297e-10	3176	12637	0.999999999998464	0.999881896750692	26087080	28086710	ENSG00000138030.12	KHK	protein_coding	27086772	1	19	-234	-392671	0	0	14	26087080	28086710	1999630	84822
IS_Sakaue_34594039_1	IStroke (Sakaue, Multi)	OTH	EM_CD8_UT	CD8_EM_UT	CD8	Sorted cell	ENSG00000152784	PRDM8	4034	1.25575261448939e-31	0.000260667985671845	4.81618151562298e-28	0.999738577899286	7.54115047704384e-07	4:80203735	rs2292843	chr4.1		4	80203735	4:80203442	1.77766e-42	4:80261400	2.28783914180637e-10	4216	14518	1	0.999809928035681	79183920	81183829	ENSG00000152784.15	PRDM8	protein_coding	80197503	1	6232	5939	63897	0	0	0	79183920	81183829	1999909	84828
IS_Sakaue_34594039_1	IStroke (Sakaue, Multi)	OTH	EM_CD8_UT	CD8_EM_UT	CD8	Sorted cell	ENSG00000163297	ANTXR2	3927	1.42121649688304e-05	0.000243377506333616	0.0549582756882834	0.941132898933563	0.00365123570685212	4:80261400	rs12509595	chr4.1		4	80261400	4:80041381	1.57749e-08	4:80261400	2.28783914180637e-10	4117	14399	0.998956895922138	0.999811188851604	79125546	81125363	ENSG00000163297.16	ANTXR2	protein_coding	80073229	-1	-188171	31848	-188171	2	0	2	79125546	81125363	1999817	84829
IS_Sakaue_34594039_1	IStroke (Sakaue, Multi)	OTH	EM_CD8_UT	CD8_EM_UT	CD8	Sorted cell	ENSG00000138669	PRKG2	4340	5.94572929404226e-28	0.000272204272560219	2.1836934570318e-24	0.999727130260601	6.65466839778056e-07	4:81148295	rs7688672	chr4.1		4	81148295	4:81148295	4.31401e-33	4:80261400	2.28783914180637e-10	4614	15161	0.999999999999998	0.999812419619649	80217622	82214770	ENSG00000138669.9	PRKG2	protein_coding	81215222	-1	66927	66927	953822	1	1	3	80217087	82214770	1997683	84827
IS_Sakaue_34594039_1	IStroke (Sakaue, Multi)	OTH	EM_CD8_UT	CD8_EM_UT	CD8	Sorted cell	ENSG00000156398	SFXN2	3482	1.22270141722527e-18	0.00304689741559112	4.00065849363241e-16	0.996939697002185	1.34055822240062e-05	10:102727625	rs2902548	chr10.1		10	102727625	10:102727625	4.39603e-27	10:103700076	2.81805251738621e-09	3588	14847	0.999999999998705	0.996339344655766	101716138	103714386	ENSG00000156398.12	SFXN2	protein_coding	102714636	1	12989	12989	985440	0	0	25	101716138	103714386	1998248	84835
IS_Sakaue_34594039_1	IStroke (Sakaue, Multi)	OTH	EM_CD8_UT	CD8_EM_UT	CD8	Sorted cell	ENSG00000214435	AS3MT	3607	4.45713364397162e-10	0.00161930194016098	2.66223440373122e-07	0.967163639025908	0.0312167923647764	10:102858938	rs7096169	chr10.1		10	102858938	10:102858938	1.32595e-13	10:103700076	2.81805251738621e-09	3713	15144	0.99643248689026	0.998026914545509	101872850	103869093	ENSG00000214435.7	AS3MT	protein_coding	102869470	1	-10532	-10532	830606	0	0	19	101872222	103869093	1996871	84836
IS_Sakaue_34594039_1	IStroke (Sakaue, Multi)	OTH	EM_CD8_UT	CD8_EM_UT	CD8	Sorted cell	ENSG00000076685	NT5C2	3978	3.82680197525385e-05	0.000898362763411646	0.0406916488648609	0.955254724508127	0.00311699584384781	10:103688024	rs57694670	chr10.1		10	103688024	10:102980453	6.67633e-09	10:103700076	2.81805251738621e-09	4082	15345	0.999193510352302	0.976482281342923	102197650	104193207	ENSG00000076685.18	NT5C2	protein_coding	103193272	-1	-494752	212819	-506804	14	2	14	102197650	104193207	1995557	84831
IS_Sakaue_34594039_1	IStroke (Sakaue, Multi)	OTH	EM_CD8_UT	CD8_EM_UT	CD8	Sorted cell	ENSG00000138172	CALHM2	4173	0.000506878043331658	0.000350441199138549	0.525756572446606	0.36335339836981	0.110032709941115	10:103688024	rs57694670	chr10.1		10	103688024	10:103471622	9.39569e-08	10:103700076	2.81805251738621e-09	4277	15731	0.991220057041636	0.976481617768081	102453745	104452158	ENSG00000138172.10	CALHM2	protein_coding	103452370	-1	-235654	-19252	-247706	6	1	6	102453745	104452158	1998413	84832
IS_Sakaue_34594039_1	IStroke (Sakaue, Multi)	OTH	EM_CD8_UT	CD8_EM_UT	CD8	Sorted cell	ENSG00000148834	GSTO1	4045	6.32399207573551e-05	0.000939237711943076	0.0627785725976701	0.932381102949208	0.00383784682042176	10:103700076	rs11191772	chr10.1		10	103700076	10:104244103	3.68016e-11	10:103700076	2.81805251738621e-09	4153	16408	0.999324073928718	0.976842037591912	103235729	105234785	ENSG00000148834.12	GSTO1	protein_coding	104254892	1	-554816	-10789	-554816	7	0	7	103235729	105234785	1999056	84833
IS_Sakaue_34594039_1	IStroke (Sakaue, Multi)	OTH	EM_CD8_UT	CD8_EM_UT	CD8	Sorted cell	ENSG00000148841	ITPRIP	4168	1.9197155316318e-05	0.000988377292601621	0.0189955773899838	0.977996498819057	0.00200034934304183	10:103849066	rs7091346	chr10.1		10	103849066	10:104304657	1.75122e-09	10:103700076	2.81805251738621e-09	4272	16457	0.999770751121427	0.976841191317843	103341944	105337826	ENSG00000148841.15	ITPRIP	protein_coding	104338465	-1	489399	33808	638389	11	2	12	103341688	105337826	1996138	84834
IS_Sakaue_34594039_1	IStroke (Sakaue, Multi)	OTH	EM_CD8_UT	CD8_EM_UT	CD8	Sorted cell	ENSG00000231233	CFAP58-DT	4203	9.59320559267248e-11	0.0010112394736796	9.47692367632041e-08	0.99898195027798	6.71538317037692e-06	10:104384596	rs7082919	chr10.1		10	104384596	10:104384596	1.22466e-14	10:103700076	2.81805251738621e-09	4306	16484	0.999999998384129	0.976841582386011	103353944	105352951	ENSG00000231233.1	CFAP58-AS1	lncRNA	104353685	-1	-30911	-30911	653609	1	1	13	103353944	105352951	1999007	84837
IS_Sakaue_34594039_1	IStroke (Sakaue, Multi)	OTH	EM_CD8_UT	CD8_EM_UT	CD8	Sorted cell	ENSG00000111300	NAA25	3051	4.39788644488455e-17	9.86630458363175e-13	4.45713435224973e-05	0.99992218818271	3.32404727838608e-05	12:111803962	rs671	chr12.2		12	111803962	12:111993408	1.22245e-11	12:111803962	1.69391828299369e-18	3293	10764	0.998174654360437	0.999918312515154	111111108	113108740	ENSG00000111300.9	NAA25	protein_coding	112108783	-1	304821	115375	304821	11	5	11	111111108	113108740	1997632	84839
IS_Sakaue_34594039_1	IStroke (Sakaue, Multi)	OTH	EM_CD8_UT	CD8_EM_UT	CD8	Sorted cell	ENSG00000173064	HECTD4	3262	5.54842102849041e-15	1.01578575616027e-12	0.00543142977863046	0.994367040604819	0.000201529615527033	12:111803962	rs671	chr12.2		12	111803962	12:112115228	1.16756e-07	12:111803962	1.69391828299369e-18	3511	11144	0.990192544489946	0.999918312343478	111387585	113382239	ENSG00000173064.12	HECTD4	protein_coding	112382431	-1	578469	267203	578469	14	2	14	111384732	113382239	1997507	84842
IS_Sakaue_34594039_1	IStroke (Sakaue, Multi)	OTH	EM_CD8_UT	CD8_EM_UT	CD8	Sorted cell	ENSG00000198270	TMEM116	2792	3.79507807550161e-19	9.48210079061832e-13	4.00235832660627e-07	0.99999958622832	1.35349002260268e-08	12:111803962	rs671	chr12.2		12	111803962	12:112055263	3.8286e-16	12:111803962	1.69391828299369e-18	3036	10344	0.999561473532657	0.999918312515163	111013875	113013095	ENSG00000198270.12	TMEM116	protein_coding	112013165	-1	209203	-42098	209203	7	2	7	111013875	113013095	1999220	84843
IS_Sakaue_34594039_1	IStroke (Sakaue, Multi)	OTH	EM_CD8_UT	CD8_EM_UT	CD8	Sorted cell	ENSG00000234608	MAPKAPK5-AS1	2570	2.05690426087104e-14	9.04663802686921e-13	0.022201105249838	0.976442193517813	0.00135670123142487	12:111803962	rs671	chr12.2		12	111803962	12:111802388	7.06161e-08	12:111803962	1.69391828299369e-18	2824	10107	0.996895581160365	0.99991831248972	110846469	112842680	ENSG00000234608.7	MAPKAPK5-AS1	lncRNA	111842902	-1	38940	40514	38940	1	1	1	110845644	112842680	1997036	84844
IS_Sakaue_34594039_1	IStroke (Sakaue, Multi)	OTH	EM_CD8_UT	CD8_EM_UT	CD8	Sorted cell	ENSG00000258373	SLC25A3P2	2737	1.67818911234901e-15	9.3724049146975e-13	0.00178729844420765	0.998176153198443	3.65483564090006e-05	12:111803962	rs671	chr12.2		12	111803962	12:112218434	2.70022e-08	12:111803962	1.69391828299369e-18	2979	10243	0.996452552100077	0.999918312515167	110993501	112992398	ENSG00000258373.1	SLC25A3P2	processed_pseudogene	111992996	1	-189034	225438	-189034	5	7	5	110993501	112992398	1998897	84846
IS_Sakaue_34594039_1	IStroke (Sakaue, Multi)	OTH	EM_CD8_UT	CD8_EM_UT	CD8	Sorted cell	ENSG00000139405	RITA1	5130	5.23325405664801e-20	1.43070488647642e-11	3.65781516932276e-09	0.999999996164625	1.63249011276946e-10	12:112207597	rs2074356	chr12.2		12	112207597	12:113165092	1.67814e-16	12:112207597	6.88013031811352e-18	5340	15080	0.962705132079107	0.999155169550052	112185604	114185125	ENSG00000139405.15	RITA1	protein_coding	113185721	1	-978124	-20629	-978124	13	1	13	112185604	114185125	1999521	84840
IS_Sakaue_34594039_1	IStroke (Sakaue, Multi)	OTH	EM_CD8_UT	CD8_EM_UT	CD8	Sorted cell	ENSG00000089060	SLC8B1	5545	3.07006971961794e-13	4.64079451203913e-10	0.000661081769062182	0.999307770170154	3.11475963970655e-05	12:112492671	rs11066325	chr12.2		12	112492671	12:113334136	9.2686e-18	12:112492671	1.6786758138298e-16	5742	15924	0.999590029984309	0.999999999652883	112361123	114359288	ENSG00000089060.11	SLC8B1	protein_coding	113335109	-1	842438	973	842438	14	0	14	112361123	114359288	1998165	84838
IS_Sakaue_34594039_1	IStroke (Sakaue, Multi)	OTH	EM_CD8_UT	CD8_EM_UT	CD8	Sorted cell	ENSG00000151176	PLBD2	5542	1.9959208795363e-15	4.64427982512723e-10	4.2975703374407e-06	0.999995511600969	1.90364262684772e-07	12:112492671	rs11066325	chr12.2		12	112492671	12:113370100	8.60715e-14	12:112492671	1.6786758138298e-16	5739	15925	0.999999690218024	0.999999999652827	112359443	114358479	ENSG00000151176.7	PLBD2	protein_coding	113358587	1	-865916	11513	-865916	15	1	15	112359443	114358479	1999036	84841
IS_Sakaue_34594039_1	IStroke (Sakaue, Multi)	OTH	EM_CD8_UT	CD8_EM_UT	CD8	Sorted cell	ENSG00000102606	ARHGEF7	6278	8.85883674677686e-06	0.00799071766358015	0.00109844983056564	0.990807459490192	9.45141789149145e-05	13:110307296	rs7989823	chr13.1		13	110307296	13:111272851	2.50239e-11	13:110307296	3.19312743404492e-09	6563	17956	0.999967576876284	0.994580450792815	110115601	112114549	ENSG00000102606.17	ARHGEF7	protein_coding	111115310	1	-808014	157541	-808014	13	1	13	110115601	112114549	1998948	84848
IS_Sakaue_34594039_1	IStroke (Sakaue, Multi)	OTH	EM_CD8_UT	CD8_EM_UT	CD8	Sorted cell	ENSG00000213995	NAXD	6906	9.85651333183018e-08	0.00847576201725413	1.15280397893845e-05	0.991313031569355	0.000199579808468883	13:110633256	rs424649	chr13.1		13	110633256	13:110633256	1.2408e-12	13:110307296	3.19312743404492e-09	7219	19039	0.999999599813631	0.993489058087263	109615715	111615055	ENSG00000213995.11	NAXD	protein_coding	110615545	1	17711	17711	-308249	1	1	4	109615715	111615055	1999340	84850
IS_Sakaue_34594039_1	IStroke (Sakaue, Multi)	OTH	EM_CD8_UT	CD8_EM_UT	CD8	Sorted cell	ENSG00000134905	CARS2	6787	6.201747032802e-15	0.00837995524121998	7.33851071601229e-13	0.991597844105859	2.22006521809217e-05	13:110645352	rs330571	chr13.1		13	110645352	13:110645352	1.76709e-23	13:110307296	3.19312743404492e-09	7079	18818	0.999999999011187	0.993516114013668	109713667	111697147	ENSG00000134905.16	CARS2	protein_coding	110706116	-1	60764	60764	398820	0	0	6	109713667	111697147	1983480	84849
IS_Sakaue_34594039_1	IStroke (Sakaue, Multi)	OTH	EM_CD8_UT	CD8_EM_UT	CD8	Sorted cell	ENSG00000229152	ANKRD10-IT1	6394	9.41481595407413e-30	0.007927607733021	1.17815933428823e-27	0.992051769951695	2.06223152867788e-05	13:110907395	rs9521988	chr13.1		13	110907395	13:110896968	5.97983e-38	13:110307296	3.19312743404492e-09	6706	17793	1	0.993791704682936	109899306	111899031	ENSG00000229152.2	ANKRD10-IT1	lncRNA	110899172	-1	-8223	2204	591876	0	0	9	109899306	111899031	1999725	84851
IS_Sakaue_34594039_1	IStroke (Sakaue, Multi)	OTH	EM_CD8_UT	CD8_EM_UT	CD8	Sorted cell	ENSG00000088448	ANKRD10	6369	7.6577195311455e-13	0.00794651917887373	9.55968434651416e-11	0.992021344412703	3.21363120616734e-05	13:110908176	rs2391877	chr13.1		13	110908176	13:110887807	1.26151e-19	13:110307296	3.19312743404492e-09	6680	17836	0.99999999999698	0.993778596992915	109915650	111915019	ENSG00000088448.14	ANKRD10	protein_coding	110915069	-1	6893	27262	607773	0	1	10	109915650	111915019	1999369	84847
IS_Sakaue_34594039_1	IStroke (Sakaue, Multi)	OTH	T8_Perez	CD8_Perez	CD8	Single cell	ENSG00000097046	CDC7	4839	3.67734114640618e-05	0.00050128813782433	0.0680691353084896	0.927900831421295	0.00349197172092667	1:91804513	rs284160	chr1.1		1	91804513	1:91546924	4.98339e-08	1:91804513	2.54823346590415e-09	4925	15017	0.985025557333391	0.999629038064118	90501749	92500412	ENSG00000097046	ENSG00000097046	protein_coding	91500851	1	303662	46073	303662	0	0	0	90501749	92500412	1998663	210322
IS_Sakaue_34594039_1	IStroke (Sakaue, Multi)	OTH	T8_Perez	CD8_Perez	CD8	Single cell	ENSG00000166275	BORCS7	3696	1.44945380693222e-06	0.00171655773150968	0.000819652547444044	0.970661908398953	0.0268004318682863	10:102842458	rs12265066	chr10.1		10	102842458	10:102863296	2.22793e-09	10:103700076	2.81805251738621e-09	3802	15138	0.969668853112139	0.997507634199884	101854695	103853967	ENSG00000166275	ENSG00000166275	protein_coding	102854259	1	-11801	9037	845817	0	2	22	101854695	103853967	1999272	210323
IS_Sakaue_34594039_1	IStroke (Sakaue, Multi)	OTH	TEMRA_CD8_UT	CD8_TEMRA_UT	CD8	Sorted cell	ENSG00000097046	CDC7	4350	4.67903412588197e-11	0.000555466477516991	8.41890556740551e-08	0.999441268099469	3.18118716674821e-06	1:91498464	rs34747104	chr1.1		1	91498464	1:91499389	1.94331e-23	1:91804513	2.54823346590415e-09	4527	15017	0.999999998408263	0.971677656624227	90501749	92500412	ENSG00000097046.12	CDC7	protein_coding	91500851	1	-2387	-1462	303662	0	0	0	90501749	92500412	1998663	212235
IS_Sakaue_34594039_1	IStroke (Sakaue, Multi)	OTH	TEMRA_CD8_UT	CD8_TEMRA_UT	CD8	Sorted cell	ENSG00000138018	SELENOI	3183	1.9373517570613e-05	0.000150457402979075	0.1128149473095	0.876119640134912	0.0108955816350388	2:26694101	rs1275980	chr2.1		2	26694101	2:26359830	2.79829e-08	2:26694101	5.95983611290297e-10	3536	12999	0.995445453964059	0.999878842972401	25308547	27307159	ENSG00000138018.17	SELENOI	protein_coding	26346143	1	347958	13687	347958	3	1	3	25308547	27307159	1998612	212236
IS_Sakaue_34594039_1	IStroke (Sakaue, Multi)	OTH	TEMRA_CD8_UT	CD8_TEMRA_UT	CD8	Sorted cell	ENSG00000138074	SLC5A6	2959	3.62851410269245e-07	0.000168753352364682	0.00214477946626185	0.997484370901923	0.000201733428039512	2:26694101	rs1275980	chr2.1		2	26694101	2:27193834	7.75431e-10	2:26694101	5.95983611290297e-10	3213	12806	0.989142248730864	0.999881205920866	26215407	28212397	ENSG00000138074.14	SLC5A6	protein_coding	27212268	-1	518167	18434	518167	19	1	19	26215407	28212397	1996990	212238
IS_Sakaue_34594039_1	IStroke (Sakaue, Multi)	OTH	TEMRA_CD8_UT	CD8_TEMRA_UT	CD8	Sorted cell	ENSG00000138085	ATRAID	2959	3.61597714838788e-05	0.000131339594632123	0.213636801955951	0.77595603804405	0.0102396606338838	2:26694101	rs1275980	chr2.1		2	26694101	2:27164561	7.01019e-08	2:26694101	5.95983611290297e-10	3213	12812	0.988254745328116	0.999881173481483	26212145	28211612	ENSG00000138085.16	ATRAID	protein_coding	27212041	1	-517940	-47480	-517940	18	0	18	26212145	28211612	1999467	212239
IS_Sakaue_34594039_1	IStroke (Sakaue, Multi)	OTH	TEMRA_CD8_UT	CD8_TEMRA_UT	CD8	Sorted cell	ENSG00000163798	SLC4A1AP	2915	4.69833585012843e-06	0.000166149276749628	0.0274690485519744	0.97139832392368	0.000961779911745696	2:26694101	rs1275980	chr2.1		2	26694101	2:27637684	2.85712e-09	2:26694101	5.95983611290297e-10	3164	12947	0.99918755671979	0.999890327020177	26663591	28663447	ENSG00000163798.13	SLC4A1AP	protein_coding	27663889	1	-969788	-26205	-969788	43	1	43	26663591	28663447	1999856	212240
IS_Sakaue_34594039_1	IStroke (Sakaue, Multi)	OTH	TEMRA_CD8_UT	CD8_TEMRA_UT	CD8	Sorted cell	ENSG00000198522	GPN1	2862	1.23021340133461e-06	0.000168242474633258	0.00725356506186514	0.991987735967054	0.000589226283046604	2:26694101	rs1275980	chr2.1		2	26694101	2:27630378	1.07055e-09	2:26694101	5.95983611290297e-10	3109	12838	0.998878817899968	0.999890823043822	26628596	28627678	ENSG00000198522.13	GPN1	protein_coding	27629050	1	-934949	1328	-934949	41	0	41	26628596	28627678	1999082	212241
IS_Sakaue_34594039_1	IStroke (Sakaue, Multi)	OTH	TEMRA_CD8_UT	CD8_TEMRA_UT	CD8	Sorted cell	ENSG00000213699	SLC35F6	3048	2.51508384635995e-07	0.000169708439854184	0.00147947882052146	0.998296823330955	5.37379002845349e-05	2:26694101	rs1275980	chr2.1		2	26694101	2:26779787	4.77006e-11	2:26694101	5.95983611290297e-10	3382	12868	0.999949797985024	0.999880254513537	25765440	27764179	ENSG00000213699.8	SLC35F6	protein_coding	26764284	1	-70183	15503	-70183	0	0	0	25765440	27764179	1998739	212242
IS_Sakaue_34594039_1	IStroke (Sakaue, Multi)	OTH	TEMRA_CD8_UT	CD8_TEMRA_UT	CD8	Sorted cell	ENSG00000138030	KHK	2909	5.71135595041079e-10	0.000166915814863917	3.42106890820593e-06	0.999815975586208	1.3686958885255e-05	2:27112032	rs13423359	chr2.1		2	27112032	2:27086538	4.72473e-13	2:26694101	5.95983611290297e-10	3176	12637	0.999999882342962	0.999881896750692	26087080	28086710	ENSG00000138030.12	KHK	protein_coding	27086772	1	25260	-234	-392671	0	0	14	26087080	28086710	1999630	212237
IS_Sakaue_34594039_1	IStroke (Sakaue, Multi)	OTH	TEMRA_CD8_UT	CD8_TEMRA_UT	CD8	Sorted cell	ENSG00000152784	PRDM8	4034	1.45169336552504e-08	0.000260652770102757	5.5676720659165e-05	0.99968021800872	3.43798358396607e-06	4:80261400	rs12509595	chr4.1		4	80261400	4:80203735	2.08601e-12	4:80261400	2.28783914180637e-10	4216	14518	0.99999896639987	0.999809928035681	79183920	81183829	ENSG00000152784.15	PRDM8	protein_coding	80197503	1	63897	6232	63897	0	0	0	79183920	81183829	1999909	212244
IS_Sakaue_34594039_1	IStroke (Sakaue, Multi)	OTH	TEMRA_CD8_UT	CD8_TEMRA_UT	CD8	Sorted cell	ENSG00000138669	PRKG2	4340	1.14680788769809e-23	0.000272204269102279	4.21189185883069e-20	0.999727117543816	6.78187084724616e-07	4:81148295	rs7688672	chr4.1		4	81148295	4:81148295	2.669e-28	4:80261400	2.28783914180637e-10	4614	15161	0.999999999999998	0.999812419619649	80217622	82214770	ENSG00000138669.9	PRKG2	protein_coding	81215222	-1	66927	66927	953822	1	1	3	80217087	82214770	1997683	212243
IS_Sakaue_34594039_1	IStroke (Sakaue, Multi)	OTH	TEMRA_CD8_UT	CD8_TEMRA_UT	CD8	Sorted cell	ENSG00000156398	SFXN2	3482	9.07381490309331e-21	0.00304689740672028	2.96893699069137e-18	0.996939694095736	1.34084975465853e-05	10:102727625	rs2902548	chr10.1		10	102727625	10:102727625	4.14227e-29	10:103700076	2.81805251738621e-09	3588	14847	1	0.996339344655766	101716138	103714386	ENSG00000156398.12	SFXN2	protein_coding	102714636	1	12989	12989	985440	0	0	25	101716138	103714386	1998248	212252
IS_Sakaue_34594039_1	IStroke (Sakaue, Multi)	OTH	TEMRA_CD8_UT	CD8_TEMRA_UT	CD8	Sorted cell	ENSG00000138175	ARL3	3483	3.62866170241018e-07	0.0030485318374262	0.000118649295781255	0.996803149553745	2.93064468769442e-05	10:102856743	rs4919690	chr10.1		10	102856743	10:102689687	1.14552e-10	10:103700076	2.81805251738621e-09	3589	14857	0.997943562389437	0.996338439940683	101714443	103714386	ENSG00000138175.8	ARL3	protein_coding	102714397	-1	-142346	24710	-985679	6	0	26	101714443	103714386	1999943	212249
IS_Sakaue_34594039_1	IStroke (Sakaue, Multi)	OTH	TEMRA_CD8_UT	CD8_TEMRA_UT	CD8	Sorted cell	ENSG00000166275	BORCS7	3598	4.30406116886304e-13	0.00176165988575455	2.43828977483117e-10	0.997996017684021	0.000242322185964381	10:102856743	rs4919690	chr10.1		10	102856743	10:103082220	4.97372e-20	10:103700076	2.81805251738621e-09	3706	15117	0.992843160485211	0.997919018714304	101857726	103853659	ENSG00000166275.15	BORCS7	protein_coding	102854259	1	2484	227961	845817	2	5	22	101857726	103853659	1995933	212253
IS_Sakaue_34594039_1	IStroke (Sakaue, Multi)	OTH	TEMRA_CD8_UT	CD8_TEMRA_UT	CD8	Sorted cell	ENSG00000214435	AS3MT	3607	5.09662319394008e-05	0.0015849002120965	0.0304419985882931	0.94662868022298	0.0212934547446918	10:102858938	rs7096169	chr10.1		10	102858938	10:102858938	7.00996e-07	10:103700076	2.81805251738621e-09	3713	15144	0.959317137660955	0.998026914545509	101872850	103869093	ENSG00000214435.7	AS3MT	protein_coding	102869470	1	-10532	-10532	830606	0	0	19	101872222	103869093	1996871	212254
IS_Sakaue_34594039_1	IStroke (Sakaue, Multi)	OTH	TEMRA_CD8_UT	CD8_TEMRA_UT	CD8	Sorted cell	ENSG00000076685	NT5C2	3978	8.1839659232336e-05	0.000849349914267319	0.0870228116907247	0.903130186367641	0.00891581236813452	10:103688024	rs57694670	chr10.1		10	103688024	10:102980453	1.11517e-07	10:103700076	2.81805251738621e-09	4082	15345	0.997913859818989	0.976482281342923	102197650	104193207	ENSG00000076685.18	NT5C2	protein_coding	103193272	-1	-494752	212819	-506804	14	2	14	102197650	104193207	1995557	212247
IS_Sakaue_34594039_1	IStroke (Sakaue, Multi)	OTH	TEMRA_CD8_UT	CD8_TEMRA_UT	CD8	Sorted cell	ENSG00000148841	ITPRIP	4168	2.66595947081784e-05	0.000981321033242502	0.0263796581379087	0.971014822549934	0.00159753868420605	10:103849066	rs7091346	chr10.1		10	103849066	10:104295365	7.00661e-08	10:103700076	2.81805251738621e-09	4272	16457	0.999712811345734	0.976841191317843	103341944	105337826	ENSG00000148841.15	ITPRIP	protein_coding	104338465	-1	489399	43100	638389	11	2	12	103341688	105337826	1996138	212251
IS_Sakaue_34594039_1	IStroke (Sakaue, Multi)	OTH	TEMRA_CD8_UT	CD8_TEMRA_UT	CD8	Sorted cell	ENSG00000107960	STN1	4140	2.30448317340394e-05	0.000179454714692254	0.0233497062915717	0.18083976370784	0.795608030454162	10:103911091	rs3752946	chr10.1		10	103911091	10:103911925	1.95119e-10	10:103700076	2.81805251738621e-09	4238	16087	0.980942837955331	0.976840439062801	102919084	104918195	ENSG00000107960.10	STN1	protein_coding	103918184	-1	7093	6259	218108	0	0	2	102919084	104918195	1999111	212248
IS_Sakaue_34594039_1	IStroke (Sakaue, Multi)	OTH	TEMRA_CD8_UT	CD8_TEMRA_UT	CD8	Sorted cell	ENSG00000148834	GSTO1	4045	2.87144891539129e-10	0.00100633130814308	2.85050110810626e-07	0.998989911140653	3.47221394806605e-06	10:104265109	rs11191979	chr10.1		10	104265109	10:104244103	2.67957e-18	10:103700076	2.81805251738621e-09	4153	16408	0.999999996934067	0.976842037591912	103235729	105234785	ENSG00000148834.12	GSTO1	protein_coding	104254892	1	10217	-10789	-554816	0	0	7	103235729	105234785	1999056	212250
IS_Sakaue_34594039_1	IStroke (Sakaue, Multi)	OTH	TEMRA_CD8_UT	CD8_TEMRA_UT	CD8	Sorted cell	ENSG00000231233	CFAP58-DT	4203	5.40031131951622e-15	0.00101124068867064	5.33485264221959e-12	0.998983151885978	5.60742001301866e-06	10:104436393	rs2184423	chr10.1		10	104436393	10:104436393	3.18802e-20	10:103700076	2.81805251738621e-09	4306	16484	0.999999999999393	0.976841582386011	103353944	105352951	ENSG00000231233.1	CFAP58-AS1	lncRNA	104353685	-1	-82708	-82708	653609	1	1	13	103353944	105352951	1999007	212255
IS_Sakaue_34594039_1	IStroke (Sakaue, Multi)	OTH	TEMRA_CD8_UT	CD8_TEMRA_UT	CD8	Sorted cell	ENSG00000089022	MAPKAPK5	2570	2.98836137557243e-15	9.24475092928092e-13	0.00322069522080101	0.996348699841275	0.000430604936995224	12:111803962	rs671	chr12.2		12	111803962	12:111802068	2.21916e-08	12:111803962	1.69391828299369e-18	2824	10122	0.996956940566344	0.999918312489716	110842145	112841351	ENSG00000089022.13	MAPKAPK5	protein_coding	111842228	1	-38266	-40160	-38266	0	0	0	110842145	112841351	1999206	212256
IS_Sakaue_34594039_1	IStroke (Sakaue, Multi)	OTH	TEMRA_CD8_UT	CD8_TEMRA_UT	CD8	Sorted cell	ENSG00000111300	NAA25	3051	1.63083352874645e-15	9.84543572827626e-13	0.0016528039627379	0.997806245062458	0.000540950973820329	12:111803962	rs671	chr12.2		12	111803962	12:112080294	9.60875e-09	12:111803962	1.69391828299369e-18	3293	10764	0.99503491675472	0.999918312515154	111111108	113108740	ENSG00000111300.9	NAA25	protein_coding	112108783	-1	304821	28489	304821	11	0	11	111111108	113108740	1997632	212258
IS_Sakaue_34594039_1	IStroke (Sakaue, Multi)	OTH	TEMRA_CD8_UT	CD8_TEMRA_UT	CD8	Sorted cell	ENSG00000173064	HECTD4	3262	9.33644539259567e-15	1.01190783553721e-12	0.00913958174253735	0.990570729686221	0.000289688570216945	12:111803962	rs671	chr12.2		12	111803962	12:111801337	1.26666e-07	12:111803962	1.69391828299369e-18	3511	11144	0.9825854102832	0.999918312343478	111387585	113382239	ENSG00000173064.12	HECTD4	protein_coding	112382431	-1	578469	581094	578469	14	14	14	111384732	113382239	1997507	212262
IS_Sakaue_34594039_1	IStroke (Sakaue, Multi)	OTH	TEMRA_CD8_UT	CD8_TEMRA_UT	CD8	Sorted cell	ENSG00000198270	TMEM116	2792	5.38406717176058e-17	9.48147031483853e-13	5.6781351126894e-05	0.999933075522937	1.01431249889294e-05	12:111803962	rs671	chr12.2		12	111803962	12:112403438	2.17647e-11	12:111803962	1.69391828299369e-18	3036	10344	0.999884957354581	0.999918312515163	111013875	113013095	ENSG00000198270.12	TMEM116	protein_coding	112013165	-1	209203	-390273	209203	7	7	7	111013875	113013095	1999220	212263
IS_Sakaue_34594039_1	IStroke (Sakaue, Multi)	OTH	TEMRA_CD8_UT	CD8_TEMRA_UT	CD8	Sorted cell	ENSG00000111335	OAS2	4633	1.29891199001644e-12	1.27750847038747e-12	0.465715361967738	0.457929681495786	0.0763549565338987	12:112030402	rs11066132	chr12.2		12	112030402	12:112981094	2.71312e-07	12:112030402	2.3491152391788e-18	4867	13682	0.983638138950223	0.999818358265813	111978782	113978255	ENSG00000111335.12	OAS2	protein_coding	112978519	1	-948117	2575	-948117	10	0	10	111978782	113978255	1999473	212259
IS_Sakaue_34594039_1	IStroke (Sakaue, Multi)	OTH	TEMRA_CD8_UT	CD8_TEMRA_UT	CD8	Sorted cell	ENSG00000111335	OAS2	4633	1.29891199001644e-12	1.27750847038747e-12	0.465715361967738	0.457929681495786	0.0763549565338987	12:112030402	rs11066132	chr12.2		12	112030402	12:112981094	2.71312e-07	12:112030402	2.3491152391788e-18	4867	13682	0.983638138950223	0.999818358265813	111978782	113978255	ENSG00000111335.12	OAS2	protein_coding	112978519	1	-948117	2575	-948117	10	0	10	111978782	113978255	1999473	212259
IS_Sakaue_34594039_1	IStroke (Sakaue, Multi)	OTH	TEMRA_CD8_UT	CD8_TEMRA_UT	CD8	Sorted cell	ENSG00000139405	RITA1	5130	4.05639095795725e-23	1.43070489193857e-11	2.83523945486098e-12	0.999999999982641	2.13790612714213e-13	12:112207597	rs2074356	chr12.2		12	112207597	12:113165092	8.84849e-21	12:112207597	6.88013031811352e-18	5340	15080	0.956114423828714	0.999155169550052	112185604	114185125	ENSG00000139405.15	RITA1	protein_coding	113185721	1	-978124	-20629	-978124	13	1	13	112185604	114185125	1999521	212260
IS_Sakaue_34594039_1	IStroke (Sakaue, Multi)	OTH	TEMRA_CD8_UT	CD8_TEMRA_UT	CD8	Sorted cell	ENSG00000089060	SLC8B1	5545	4.48324362250098e-12	4.59676774798815e-10	0.00965382188606623	0.989826821498093	0.000519356151678952	12:112492671	rs11066325	chr12.2		12	112492671	12:113334136	5.23313e-12	12:112492671	1.6786758138298e-16	5742	15924	0.993930772522758	0.999999999652883	112361123	114359288	ENSG00000089060.11	SLC8B1	protein_coding	113335109	-1	842438	973	842438	14	0	14	112361123	114359288	1998165	212257
IS_Sakaue_34594039_1	IStroke (Sakaue, Multi)	OTH	TEMRA_CD8_UT	CD8_TEMRA_UT	CD8	Sorted cell	ENSG00000151176	PLBD2	5542	4.6100849878575e-13	4.63924812948883e-10	0.000992632759145237	0.998911979069208	9.53877072605815e-05	12:112492671	rs11066325	chr12.2		12	112492671	12:113358594	9.52708e-12	12:112492671	1.6786758138298e-16	5739	15925	0.999960552648363	0.999999999652827	112359443	114358479	ENSG00000151176.7	PLBD2	protein_coding	113358587	1	-865916	7	-865916	15	0	15	112359443	114358479	1999036	212261
IS_Sakaue_34594039_1	IStroke (Sakaue, Multi)	OTH	TEMRA_CD8_UT	CD8_TEMRA_UT	CD8	Sorted cell	ENSG00000102606	ARHGEF7	6278	4.74667890115435e-06	0.00799508272351234	0.000588563575981862	0.991348739539614	6.28674819918613e-05	13:110307296	rs7989823	chr13.1		13	110307296	13:111303560	4.07028e-11	13:110307296	3.19312743404492e-09	6563	17956	0.999975379089794	0.994580450792815	110115601	112114549	ENSG00000102606.17	ARHGEF7	protein_coding	111115310	1	-808014	188250	-808014	13	1	13	110115601	112114549	1998948	212266
IS_Sakaue_34594039_1	IStroke (Sakaue, Multi)	OTH	TEMRA_CD8_UT	CD8_TEMRA_UT	CD8	Sorted cell	ENSG00000213995	NAXD	6906	3.15509081651691e-07	0.00847696773020445	3.6901499797571e-05	0.991454226526638	3.15887342783612e-05	13:110615849	rs330551	chr13.1		13	110615849	13:110615849	2.02161e-13	13:110307296	3.19312743404492e-09	7219	19039	0.999998841004002	0.993489058087263	109615715	111615055	ENSG00000213995.11	NAXD	protein_coding	110615545	1	304	304	-308249	0	0	4	109615715	111615055	1999340	212268
IS_Sakaue_34594039_1	IStroke (Sakaue, Multi)	OTH	TEMRA_CD8_UT	CD8_TEMRA_UT	CD8	Sorted cell	ENSG00000134905	CARS2	6787	3.8596141904586e-16	0.00837990854385069	4.5670711730976e-14	0.991592312490226	2.77789658766855e-05	13:110680341	rs7326465	chr13.1		13	110680341	13:110679511	1.27949e-24	13:110307296	3.19312743404492e-09	7079	18818	0.999999999942381	0.993516114013668	109713667	111697147	ENSG00000134905.16	CARS2	protein_coding	110706116	-1	25775	26605	398820	0	0	6	109713667	111697147	1983480	212267
IS_Sakaue_34594039_1	IStroke (Sakaue, Multi)	OTH	TEMRA_CD8_UT	CD8_TEMRA_UT	CD8	Sorted cell	ENSG00000229152	ANKRD10-IT1	6394	1.91504266056202e-30	0.00792760821567663	2.39646255126736e-28	0.992051830419185	2.05613651322141e-05	13:110907395	rs9521988	chr13.1		13	110907395	13:110896968	2.02138e-38	13:110307296	3.19312743404492e-09	6706	17793	1	0.993791704682936	109899306	111899031	ENSG00000229152.2	ANKRD10-IT1	lncRNA	110899172	-1	-8223	2204	591876	0	0	9	109899306	111899031	1999725	212269
IS_Sakaue_34594039_1	IStroke (Sakaue, Multi)	OTH	TEMRA_CD8_UT	CD8_TEMRA_UT	CD8	Sorted cell	ENSG00000088448	ANKRD10	6369	7.96540005605976e-14	0.00794650676085795	9.94378416706607e-12	0.992019792427898	3.37008012223855e-05	13:110908176	rs2391877	chr13.1		13	110908176	13:110887807	2.37927e-21	13:110307296	3.19312743404492e-09	6680	17836	0.999999999999678	0.993778596992915	109915650	111915019	ENSG00000088448.14	ANKRD10	protein_coding	110915069	-1	6893	27262	607773	0	1	10	109915650	111915019	1999369	212265
IS_Sakaue_34594039_1	IStroke (Sakaue, Multi)	OTH	CD8_TEM_OneK1K	CD8_TEM_OneK1K	CD8	Single cell	ENSG00000097046	CDC7	5213	2.75541006031788e-18	0.00053998918983462	5.09994949533183e-15	0.999458349138402	1.66167175989925e-06	1:91524930	rs12125947	chr1.1		1	91524930	1:91524930	1.50271e-20	1:91804513	2.54823346590415e-09	5305	15018	0.999999999999735	0.999604226825405	90501749	92500412	ENSG00000097046	ENSG00000097046	protein_coding	91500851	1	24079	24079	303662	0	0	0	90501749	92500412	1998663	69520
IS_Sakaue_34594039_1	IStroke (Sakaue, Multi)	OTH	CD8_TEM_OneK1K	CD8_TEM_OneK1K	CD8	Single cell	ENSG00000172031	EPHX4	5054	1.15113187470313e-05	0.000506536595439357	0.0221603853033692	0.975128167420926	0.00219339936151938	1:91804513	rs284160	chr1.1		1	91804513	1:92033051	4.74296e-09	1:91804513	2.54823346590415e-09	5151	14439	0.998172988133366	0.999572230132787	91030470	93029763	ENSG00000172031	ENSG00000172031	protein_coding	92029985	1	-225472	3066	-225472	3	0	3	91030470	93029763	1999293	69521
IS_Sakaue_34594039_1	IStroke (Sakaue, Multi)	OTH	CD8_TEM_OneK1K	CD8_TEM_OneK1K	CD8	Single cell	ENSG00000231655	EMP2P1	4128	2.79511736025202e-06	0.000169586929077404	0.0162057430716557	0.98324335833388	0.000378516548026947	2:26694101	rs1275980	chr2.1		2	26694101	2:26153360	3.53052e-08	2:26694101	5.95983611290297e-10	4233	13055	0.993467684873776	0.999826523052781	25142013	27140336	ENSG00000231655	ENSG00000231655	processed_pseudogene	26141264	-1	-552837	-12096	-552837	9	1	9	25142013	27140336	1998323	69527
IS_Sakaue_34594039_1	IStroke (Sakaue, Multi)	OTH	CD8_TEM_OneK1K	CD8_TEM_OneK1K	CD8	Single cell	ENSG00000138172	CALHM2	4549	2.93893296014275e-06	0.00096053839890385	0.00304679199689872	0.99578996869285	0.000199761978387388	10:103700076	rs11191772	chr10.1		10	103700076	10:103480929	1.1807e-10	10:103700076	2.81805251738621e-09	4645	15736	0.999951861021175	0.976279466012805	102452872	104452158	ENSG00000138172	ENSG00000138172	protein_coding	103452370	-1	-247706	-28559	-247706	6	2	6	102452872	104452158	1999286	69522
IS_Sakaue_34594039_1	IStroke (Sakaue, Multi)	OTH	CD8_TEM_OneK1K	CD8_TEM_OneK1K	CD8	Single cell	ENSG00000148834	GSTO1	4898	6.42158493753815e-20	0.0010067761689563	6.37191891814013e-17	0.998989525290555	3.69854049116371e-06	10:104316656	rs11595547	chr10.1		10	104316656	10:104316656	1.57146e-22	10:103700076	2.81805251738621e-09	4992	16412	0.999999946339436	0.9766480401662	103235729	105235267	ENSG00000148834	ENSG00000148834	protein_coding	104254892	1	61764	61764	-554816	4	4	7	103235729	105235267	1999538	69523
IS_Sakaue_34594039_1	IStroke (Sakaue, Multi)	OTH	CD8_anti_CD3_CD28_Sch	CD8_anti_CD3_CD28_Sch	CD8	Sorted cell	ENSG00000163798	SLC4A1AP	3391	1.56625630201086e-05	0.000152599434946717	0.091579056658116	0.892224630418873	0.0160280509250447	2:26694101	rs1275980	chr2.1		2	26694101	2:27556696	1.46713e-07	2:26694101	5.95983611290297e-10	3501	12946	0.997506611871222	0.999890872394496	26663591	28663138	ENSG00000163798	ENSG00000163798	protein_coding	27663889	1	-969788	-107193	-969788	43	5	43	26663591	28663138	1999547	66240
IS_Sakaue_34594039_1	IStroke (Sakaue, Multi)	OTH	CD8_anti_CD3_CD28_Sch	CD8_anti_CD3_CD28_Sch	CD8	Sorted cell	ENSG00000157992	KRTCAP3	3179	3.35018075112947e-11	0.00016949314052334	1.97625123702434e-07	0.999829720250041	5.88950809718227e-07	2:27413591	rs112882369	chr2.1		2	27413591	2:27448388	4.48429e-12	2:26694101	5.95983611290297e-10	3298	12832	0.999872124756068	0.999888591048692	26442985	28441680	ENSG00000157992	ENSG00000157992	protein_coding	27442381	1	-28790	6007	-748280	1	0	33	26442985	28441680	1998695	66239
IS_Sakaue_34594039_1	IStroke (Sakaue, Multi)	OTH	CD8_anti_CD3_CD28_Sch	CD8_anti_CD3_CD28_Sch	CD8	Sorted cell	ENSG00000272463	AL357054.4	5175	0.000130923388438331	0.000411734056384395	0.237454216244138	0.746734982335405	0.0152681439756349	6:1377366	rs7451833	chr6.1		6	1377366	6:696355	5.09766e-08	6:1377366	5.94911721928629e-09	5580	13721	0.989386602322221	0.999278868968496	137522	1711370	ENSG00000272463	ENSG00000272463	lncRNA	711811	-1	-665555	15456	-665555	2	0	2	134977	1711370	1576393	66241
IS_Sakaue_34594039_1	IStroke (Sakaue, Multi)	OTH	CD8_anti_CD3_CD28_Sch	CD8_anti_CD3_CD28_Sch	CD8	Sorted cell	ENSG00000076685	NT5C2	3739	9.31946831650845e-18	0.000947691594699822	9.82424954616443e-15	0.999022481079501	2.98273257903045e-05	10:102974855	rs6584535	chr10.1		10	102974855	10:102831425	1.00793e-17	10:103700076	2.81805251738621e-09	4045	15475	0.999999999999988	0.976266384886255	102277668	104275555	ENSG00000076685	ENSG00000076685	protein_coding	103193272	-1	218417	361847	-506804	2	9	14	102277668	104276097	1998429	66230
IS_Sakaue_34594039_1	IStroke (Sakaue, Multi)	OTH	CD8_anti_CD3_CD28_Sch	CD8_anti_CD3_CD28_Sch	CD8	Sorted cell	ENSG00000089022	MAPKAPK5	2595	1.29153162270889e-14	9.14459968759838e-13	0.0139180585410935	0.985457205633223	0.000624735824757623	12:111803962	rs671	chr12.2		12	111803962	12:112408039	6.49742e-09	12:111803962	1.69391828299369e-18	3009	10123	0.985194155511615	0.999918312525969	110842603	112842213	ENSG00000089022	ENSG00000089022	protein_coding	111842228	1	-38266	565811	-38266	0	14	0	110842603	112842213	1999610	66232
IS_Sakaue_34594039_1	IStroke (Sakaue, Multi)	OTH	CD8_anti_CD3_CD28_Sch	CD8_anti_CD3_CD28_Sch	CD8	Sorted cell	ENSG00000111300	NAA25	3028	1.18664073868967e-13	8.57304206638715e-13	0.1206662334823	0.871754944327478	0.00757882218924771	12:111803962	rs671	chr12.2		12	111803962	12:111884974	2.77275e-09	12:111803962	1.69391828299369e-18	3396	10728	0.985513908267357	0.999918312525584	111119384	113108740	ENSG00000111300	ENSG00000111300	protein_coding	112108783	-1	304821	223809	304821	11	8	11	111119384	113108740	1989356	66234
IS_Sakaue_34594039_1	IStroke (Sakaue, Multi)	OTH	CD8_anti_CD3_CD28_Sch	CD8_anti_CD3_CD28_Sch	CD8	Sorted cell	ENSG00000173064	HECTD4	3120	1.03517679220035e-15	1.02004865210109e-12	0.0010137133957007	0.998898765941273	8.75206620017056e-05	12:111803962	rs671	chr12.2		12	111803962	12:111718783	4.57383e-11	12:111803962	1.69391828299369e-18	3482	11140	0.984275230208084	0.999918312353472	111387585	113382239	ENSG00000173064	ENSG00000173064	protein_coding	112382431	-1	578469	663648	578469	14	16	14	111387541	113382239	1994698	66235
IS_Sakaue_34594039_1	IStroke (Sakaue, Multi)	OTH	CD8_anti_CD3_CD28_Sch	CD8_anti_CD3_CD28_Sch	CD8	Sorted cell	ENSG00000198270	TMEM116	2720	1.6053614875057e-15	9.46428246526317e-13	0.00169320708148896	0.998216751883576	9.00410339842999e-05	12:111803962	rs671	chr12.2		12	111803962	12:112439796	7.85047e-10	12:111803962	1.69391828299369e-18	3114	10343	0.999898020760211	0.999918312525587	111013959	113013095	ENSG00000198270	ENSG00000198270	protein_coding	112013165	-1	209203	-426631	209203	7	9	7	111013959	113013095	1999136	66233
IS_Sakaue_34594039_1	IStroke (Sakaue, Multi)	OTH	CD8_anti_CD3_CD28_Sch	CD8_anti_CD3_CD28_Sch	CD8	Sorted cell	ENSG00000088448	ANKRD10	6397	2.131929536759e-06	0.00794807088236787	0.000266006713524556	0.991702579144173	8.12113303964455e-05	13:110307296	rs7989823	chr13.1		13	110307296	13:110907395	1.15953e-10	13:110307296	3.19312743404492e-09	6589	17837	0.995359708729188	0.993321336339921	109915650	111915019	ENSG00000088448	ENSG00000088448	protein_coding	110915069	-1	607773	7674	607773	10	0	10	109915650	111915019	1999369	66236
IS_Sakaue_34594039_1	IStroke (Sakaue, Multi)	OTH	CD8_anti_CD3_CD28_Sch	CD8_anti_CD3_CD28_Sch	CD8	Sorted cell	ENSG00000102606	ARHGEF7	6234	0.000144429391423677	0.00785070172398004	0.0178954001190913	0.972732944544429	0.00137652422107621	13:110307296	rs7989823	chr13.1		13	110307296	13:111273040	4.39075e-09	13:110307296	3.19312743404492e-09	6424	17961	0.999635434366474	0.994129572434338	110114982	112114549	ENSG00000102606	ENSG00000102606	protein_coding	111115310	1	-808014	157730	-808014	13	1	13	110114982	112114549	1999567	66237
IS_Sakaue_34594039_1	IStroke (Sakaue, Multi)	OTH	Mem_CD8_UT	CD8_mem_UT	CD8	Sorted cell	ENSG00000097046	CDC7	4350	0.000137037287152807	0.000410917588942537	0.246568832095331	0.739338907663062	0.013544305365511	1:91804513	rs284160	chr1.1		1	91804513	1:91499389	3.37306e-18	1:91804513	2.54823346590415e-09	4527	15017	0.994797579633993	0.971677656624227	90501749	92500412	ENSG00000097046.12	CDC7	protein_coding	91500851	1	303662	-1462	303662	0	0	0	90501749	92500412	1998663	114751
IS_Sakaue_34594039_1	IStroke (Sakaue, Multi)	OTH	Mem_CD8_UT	CD8_mem_UT	CD8	Sorted cell	ENSG00000138029	HADHB	3217	0.000101458295629058	6.58889000485605e-05	0.590580025923799	0.383494015445263	0.0257586114352599	2:26694101	rs1275980	chr2.1		2	26694101	2:26321656	1.49689e-07	2:26694101	5.95983611290297e-10	3567	13004	0.973327231017849	0.999878681987031	25244019	27241253	ENSG00000138029.13	HADHB	protein_coding	26244939	1	449162	76717	449162	5	1	5	25244019	27241253	1997234	114752
IS_Sakaue_34594039_1	IStroke (Sakaue, Multi)	OTH	Mem_CD8_UT	CD8_mem_UT	CD8	Sorted cell	ENSG00000138074	SLC5A6	2959	4.54411184049789e-07	0.000168678880713437	0.0026859804019131	0.997044334209357	0.000100552096831586	2:26694101	rs1275980	chr2.1		2	26694101	2:27258592	9.95962e-11	2:26694101	5.95983611290297e-10	3213	12806	0.997229450342015	0.999881205920866	26215407	28212397	ENSG00000138074.14	SLC5A6	protein_coding	27212268	-1	518167	-46324	518167	19	1	19	26215407	28212397	1996990	114754
IS_Sakaue_34594039_1	IStroke (Sakaue, Multi)	OTH	Mem_CD8_UT	CD8_mem_UT	CD8	Sorted cell	ENSG00000138085	ATRAID	2959	8.00840615833085e-05	8.50490998788092e-05	0.473147426054093	0.502443698861112	0.0242437419233326	2:26694101	rs1275980	chr2.1		2	26694101	2:27276169	1.07929e-08	2:26694101	5.95983611290297e-10	3213	12812	0.980059101275614	0.999881173481483	26212145	28211612	ENSG00000138085.16	ATRAID	protein_coding	27212041	1	-517940	64128	-517940	18	2	18	26212145	28211612	1999467	114755
IS_Sakaue_34594039_1	IStroke (Sakaue, Multi)	OTH	Mem_CD8_UT	CD8_mem_UT	CD8	Sorted cell	ENSG00000198522	GPN1	2862	4.6831575898312e-06	0.000164668229646938	0.0276127607096101	0.970912212396405	0.00130567550674802	2:26694101	rs1275980	chr2.1		2	26694101	2:27630378	2.86247e-10	2:26694101	5.95983611290297e-10	3109	12838	0.998044575045793	0.999890823043822	26628596	28627678	ENSG00000198522.13	GPN1	protein_coding	27629050	1	-934949	1328	-934949	41	0	41	26628596	28627678	1999082	114756
IS_Sakaue_34594039_1	IStroke (Sakaue, Multi)	OTH	Mem_CD8_UT	CD8_mem_UT	CD8	Sorted cell	ENSG00000213699	SLC35F6	3048	4.39828663516208e-08	0.000169921778288692	0.000258725844576619	0.99955182357511	1.94848191602279e-05	2:26694101	rs1275980	chr2.1		2	26694101	2:26779787	7.3219e-13	2:26694101	5.95983611290297e-10	3382	12868	0.999990228328832	0.999880254513537	25765440	27764179	ENSG00000213699.8	SLC35F6	protein_coding	26764284	1	-70183	15503	-70183	0	0	0	25765440	27764179	1998739	114757
IS_Sakaue_34594039_1	IStroke (Sakaue, Multi)	OTH	Mem_CD8_UT	CD8_mem_UT	CD8	Sorted cell	ENSG00000138030	KHK	2909	3.90359504456682e-15	0.000166916250872936	2.33823066766374e-11	0.999818585971698	1.44977540402533e-05	2:27086791	rs6742004	chr2.1		2	27086791	2:27086538	4.67171e-23	2:26694101	5.95983611290297e-10	3176	12637	0.999999999987034	0.999881896750692	26087080	28086710	ENSG00000138030.12	KHK	protein_coding	27086772	1	19	-234	-392671	0	0	14	26087080	28086710	1999630	114753
IS_Sakaue_34594039_1	IStroke (Sakaue, Multi)	OTH	Mem_CD8_UT	CD8_mem_UT	CD8	Sorted cell	ENSG00000152784	PRDM8	4034	1.13725995956887e-41	0.000260667987337133	4.36172724829314e-38	0.99973858429497	7.47717690198279e-07	4:80203442	rs12780	chr4.1		4	80203442	4:80203442	4.12021e-59	4:80261400	2.28783914180637e-10	4216	14518	0.999999999999993	0.999809928035681	79183920	81183829	ENSG00000152784.15	PRDM8	protein_coding	80197503	1	5939	5939	63897	0	0	0	79183920	81183829	1999909	114759
IS_Sakaue_34594039_1	IStroke (Sakaue, Multi)	OTH	Mem_CD8_UT	CD8_mem_UT	CD8	Sorted cell	ENSG00000163297	ANTXR2	3927	8.00758482060136e-05	0.000174020826511742	0.309652368328892	0.67291263816312	0.0171808968332703	4:80261400	rs12509595	chr4.1		4	80261400	4:80041381	1.65693e-08	4:80261400	2.28783914180637e-10	4117	14399	0.993224554913715	0.999811188851604	79125546	81125363	ENSG00000163297.16	ANTXR2	protein_coding	80073229	-1	-188171	31848	-188171	2	0	2	79125546	81125363	1999817	114760
IS_Sakaue_34594039_1	IStroke (Sakaue, Multi)	OTH	Mem_CD8_UT	CD8_mem_UT	CD8	Sorted cell	ENSG00000138669	PRKG2	4340	1.189412248086e-27	0.00027220427356097	4.36836528440917e-24	0.999727133940926	6.61785512279516e-07	4:81164475	rs1078980	chr4.1		4	81164475	4:81164475	3.52403e-36	4:80261400	2.28783914180637e-10	4614	15161	1	0.999812419619649	80217622	82214770	ENSG00000138669.9	PRKG2	protein_coding	81215222	-1	50747	50747	953822	1	1	3	80217087	82214770	1997683	114758
IS_Sakaue_34594039_1	IStroke (Sakaue, Multi)	OTH	Mem_CD8_UT	CD8_mem_UT	CD8	Sorted cell	ENSG00000156398	SFXN2	3482	7.08448218671516e-16	0.00304689741201112	2.31803066832037e-13	0.996939695829226	1.34067585318912e-05	10:102727625	rs2902548	chr10.1		10	102727625	10:102727625	8.56338e-26	10:103700076	2.81805251738621e-09	3588	14847	0.999999999903941	0.996339344655766	101716138	103714386	ENSG00000156398.12	SFXN2	protein_coding	102714636	1	12989	12989	985440	0	0	25	101716138	103714386	1998248	114771
IS_Sakaue_34594039_1	IStroke (Sakaue, Multi)	OTH	Mem_CD8_UT	CD8_mem_UT	CD8	Sorted cell	ENSG00000214435	AS3MT	3607	5.52822997056252e-10	0.00162463833916194	3.3019974707905e-07	0.9703552782623	0.0280197526459691	10:102858938	rs7096169	chr10.1		10	102858938	10:102858938	1.6715e-14	10:103700076	2.81805251738621e-09	3713	15144	0.995679295621344	0.998026914545509	101872850	103869093	ENSG00000214435.7	AS3MT	protein_coding	102869470	1	-10532	-10532	830606	0	0	19	101872222	103869093	1996871	114772
IS_Sakaue_34594039_1	IStroke (Sakaue, Multi)	OTH	Mem_CD8_UT	CD8_mem_UT	CD8	Sorted cell	ENSG00000138172	CALHM2	4173	0.000216905870610666	0.000711679085473293	0.224984468307681	0.738139671817173	0.0359472749190616	10:103700076	rs11191772	chr10.1		10	103700076	10:103471622	4.7163e-13	10:103700076	2.81805251738621e-09	4277	15731	0.996930592264252	0.976481617768081	102453745	104452158	ENSG00000138172.10	CALHM2	protein_coding	103452370	-1	-247706	-19252	-247706	6	1	6	102453745	104452158	1998413	114765
IS_Sakaue_34594039_1	IStroke (Sakaue, Multi)	OTH	Mem_CD8_UT	CD8_mem_UT	CD8	Sorted cell	ENSG00000138175	ARL3	3483	0.000175629858783899	0.00286194768900313	0.0574271198911431	0.93578921362977	0.00374608893130041	10:103700076	rs11191772	chr10.1		10	103700076	10:102705930	3.03409e-09	10:103700076	2.81805251738621e-09	3589	14857	0.999154942687384	0.996338439940683	101714443	103714386	ENSG00000138175.8	ARL3	protein_coding	102714397	-1	-985679	8467	-985679	26	0	26	101714443	103714386	1999943	114766
IS_Sakaue_34594039_1	IStroke (Sakaue, Multi)	OTH	Mem_CD8_UT	CD8_mem_UT	CD8	Sorted cell	ENSG00000065613	SLK	4140	0.000564679184811834	0.000384490643960205	0.57038996255602	0.388329128702282	0.0403317389129262	10:103849066	rs7091346	chr10.1		10	103849066	10:104016203	2.23301e-09	10:103700076	2.81805251738621e-09	4241	16135	0.992087982332401	0.976841396850106	102967467	104963708	ENSG00000065613.13	SLK	protein_coding	103967140	1	-118074	49063	-267064	2	0	3	102967467	104965016	1997549	114763
IS_Sakaue_34594039_1	IStroke (Sakaue, Multi)	OTH	Mem_CD8_UT	CD8_mem_UT	CD8	Sorted cell	ENSG00000076685	NT5C2	3978	6.58318669382972e-05	0.000868835426441717	0.0700011976290918	0.923854605090042	0.00520952998748633	10:103849066	rs7091346	chr10.1		10	103849066	10:103136806	1.45905e-09	10:103700076	2.81805251738621e-09	4082	15345	0.998504316854535	0.976482281342923	102197650	104193207	ENSG00000076685.18	NT5C2	protein_coding	103193272	-1	-655794	56466	-506804	15	1	14	102197650	104193207	1995557	114764
IS_Sakaue_34594039_1	IStroke (Sakaue, Multi)	OTH	Mem_CD8_UT	CD8_mem_UT	CD8	Sorted cell	ENSG00000148841	ITPRIP	4168	2.87229258999772e-05	0.000978882302270129	0.0284213235143234	0.96860124683606	0.00196982442144652	10:103849066	rs7091346	chr10.1		10	103849066	10:104304657	9.86488e-13	10:103700076	2.81805251738621e-09	4272	16457	0.999677908265746	0.976841191317843	103341944	105337826	ENSG00000148841.15	ITPRIP	protein_coding	104338465	-1	489399	33808	638389	11	2	12	103341688	105337826	1996138	114768
IS_Sakaue_34594039_1	IStroke (Sakaue, Multi)	OTH	Mem_CD8_UT	CD8_mem_UT	CD8	Sorted cell	ENSG00000156374	PCGF6	4086	1.32077102013617e-05	0.000940539791896299	0.0138181652974293	0.984009603374259	0.00121848382621307	10:103849066	rs7091346	chr10.1		10	103849066	10:103256350	1.40175e-07	10:103700076	2.81805251738621e-09	4189	15596	0.999718862570917	0.976480706099547	102351813	104350590	ENSG00000156374.14	PCGF6	protein_coding	103351140	-1	-497926	94790	-348936	13	0	12	102351813	104350590	1998777	114769
IS_Sakaue_34594039_1	IStroke (Sakaue, Multi)	OTH	Mem_CD8_UT	CD8_mem_UT	CD8	Sorted cell	ENSG00000156384	SFR1	4019	0.000268856653771418	0.000721882645067661	0.267337718296069	0.717787340535966	0.0138842018691256	10:103849066	rs7091346	chr10.1		10	103849066	10:104033611	2.22111e-07	10:103700076	2.81805251738621e-09	4132	16383	0.996560573692697	0.976840496698875	103123156	105122010	ENSG00000156384.14	SFR1	protein_coding	104122171	1	-273105	-88560	-422095	4	1	5	103123156	105122010	1998854	114770
IS_Sakaue_34594039_1	IStroke (Sakaue, Multi)	OTH	Mem_CD8_UT	CD8_mem_UT	CD8	Sorted cell	ENSG00000148834	GSTO1	4045	0.000405690894772841	0.00057418712996919	0.40273129669835	0.569966234273467	0.0263225910034404	10:103911091	rs3752946	chr10.1		10	103911091	10:104246200	1.00955e-11	10:103700076	2.81805251738621e-09	4153	16408	0.994545947833808	0.976842037591912	103235729	105234785	ENSG00000148834.12	GSTO1	protein_coding	104254892	1	-343801	-8692	-554816	5	0	7	103235729	105234785	1999056	114767
IS_Sakaue_34594039_1	IStroke (Sakaue, Multi)	OTH	Mem_CD8_UT	CD8_mem_UT	CD8	Sorted cell	ENSG00000231233	CFAP58-DT	4203	3.29613049585089e-14	0.00101123854720303	3.25617718025669e-11	0.998981033803428	7.72761677283192e-06	10:104384596	rs7082919	chr10.1		10	104384596	10:104384596	9.64705e-22	10:103700076	2.81805251738621e-09	4306	16484	0.999999999999563	0.976841582386011	103353944	105352951	ENSG00000231233.1	CFAP58-AS1	lncRNA	104353685	-1	-30911	-30911	653609	1	1	13	103353944	105352951	1999007	114773
IS_Sakaue_34594039_1	IStroke (Sakaue, Multi)	OTH	Mem_CD8_UT	CD8_mem_UT	CD8	Sorted cell	ENSG00000089022	MAPKAPK5	2570	5.19285458981935e-16	9.27249679819231e-13	0.000559657948213914	0.999339652229309	0.000100689821549825	12:111803962	rs671	chr12.2		12	111803962	12:111752076	9.03856e-11	12:111803962	1.69391828299369e-18	2824	10122	0.987722297989742	0.999918312489716	110842145	112841351	ENSG00000089022.13	MAPKAPK5	protein_coding	111842228	1	-38266	-90152	-38266	0	2	0	110842145	112841351	1999206	114774
IS_Sakaue_34594039_1	IStroke (Sakaue, Multi)	OTH	Mem_CD8_UT	CD8_mem_UT	CD8	Sorted cell	ENSG00000089234	BRAP	2354	4.03255447663164e-14	3.71949194001054e-14	0.0436937835917368	0.038478593016543	0.917827623391643	12:111803962	rs671	chr12.2		12	111803962	12:111672685	9.61812e-07	12:111803962	1.69391828299369e-18	2615	10068	0.959078618470597	0.999918312489703	110687746	112685754	ENSG00000089234.15	BRAP	protein_coding	111685956	-1	-118006	13271	-118006	3	0	3	110687746	112685754	1998008	114777
IS_Sakaue_34594039_1	IStroke (Sakaue, Multi)	OTH	Mem_CD8_UT	CD8_mem_UT	CD8	Sorted cell	ENSG00000111300	NAA25	3051	1.9558614629549e-17	9.86675804745197e-13	1.98221064232288e-05	0.999968184942053	1.19929505392197e-05	12:111803962	rs671	chr12.2		12	111803962	12:112071477	3.49111e-15	12:111803962	1.69391828299369e-18	3293	10764	0.999279031505595	0.999918312515154	111111108	113108740	ENSG00000111300.9	NAA25	protein_coding	112108783	-1	304821	37306	304821	11	0	11	111111108	113108740	1997632	114778
IS_Sakaue_34594039_1	IStroke (Sakaue, Multi)	OTH	Mem_CD8_UT	CD8_mem_UT	CD8	Sorted cell	ENSG00000173064	HECTD4	3262	2.18124922860702e-14	9.98248720629769e-13	0.0213525649081721	0.977197542073276	0.00144989301753049	12:111803962	rs671	chr12.2		12	111803962	12:112042516	5.98919e-08	12:111803962	1.69391828299369e-18	3511	11144	0.987180226539808	0.999918312343478	111387585	113382239	ENSG00000173064.12	HECTD4	protein_coding	112382431	-1	578469	339915	578469	14	4	14	111384732	113382239	1997507	114782
IS_Sakaue_34594039_1	IStroke (Sakaue, Multi)	OTH	Mem_CD8_UT	CD8_mem_UT	CD8	Sorted cell	ENSG00000198270	TMEM116	2792	3.40201399390581e-21	9.4821046731149e-13	3.58782580090668e-09	0.999999995708272	7.02956590428757e-10	12:111803962	rs671	chr12.2		12	111803962	12:112271762	1.54443e-22	12:111803962	1.69391828299369e-18	3036	10344	0.998914889087062	0.999918312515163	111013875	113013095	ENSG00000198270.12	TMEM116	protein_coding	112013165	-1	209203	-258597	209203	7	5	7	111013875	113013095	1999220	114783
IS_Sakaue_34594039_1	IStroke (Sakaue, Multi)	OTH	Mem_CD8_UT	CD8_mem_UT	CD8	Sorted cell	ENSG00000226469	ADAM1B	2618	8.43201586480367e-15	9.13658988609555e-13	0.00913358864540014	0.989676201952987	0.00119020940069094	12:111803962	rs671	chr12.2		12	111803962	12:112548943	8.98325e-08	12:111803962	1.69391828299369e-18	2865	10071	0.991609370352428	0.999918312515587	110927046	112926976	ENSG00000226469.1	ADAM1B	unitary_pseudogene	111927018	1	-123056	621925	-123056	4	12	4	110927046	112926976	1999930	114784
IS_Sakaue_34594039_1	IStroke (Sakaue, Multi)	OTH	Mem_CD8_UT	CD8_mem_UT	CD8	Sorted cell	ENSG00000234608	MAPKAPK5-AS1	2570	2.52604245502632e-13	6.361531042548e-13	0.272647276183141	0.686548305184041	0.0408044186319294	12:111803962	rs671	chr12.2		12	111803962	12:111802388	3.3228e-08	12:111803962	1.69391828299369e-18	2824	10107	0.990649339719461	0.99991831248972	110846469	112842680	ENSG00000234608.7	MAPKAPK5-AS1	lncRNA	111842902	-1	38940	40514	38940	1	1	1	110845644	112842680	1997036	114785
IS_Sakaue_34594039_1	IStroke (Sakaue, Multi)	OTH	Mem_CD8_UT	CD8_mem_UT	CD8	Sorted cell	ENSG00000089127	OAS1	4426	1.75898421787772e-12	8.32155488414748e-13	0.654938501254324	0.309790440277554	0.0352710584655322	12:112030402	rs11066132	chr12.2		12	112030402	12:112911065	2.68249e-07	12:112030402	2.3491152391788e-18	4664	13175	0.976942141555717	0.999818358265866	111906952	113906755	ENSG00000089127.12	OAS1	protein_coding	112906962	1	-876560	4103	-876560	8	0	8	111906952	113906755	1999803	114776
IS_Sakaue_34594039_1	IStroke (Sakaue, Multi)	OTH	Mem_CD8_UT	CD8_mem_UT	CD8	Sorted cell	ENSG00000089127	OAS1	4426	1.75898421787772e-12	8.32155488414748e-13	0.654938501254324	0.309790440277554	0.0352710584655322	12:112030402	rs11066132	chr12.2		12	112030402	12:112911065	2.68249e-07	12:112030402	2.3491152391788e-18	4664	13175	0.976942141555717	0.999818358265866	111906952	113906755	ENSG00000089127.12	OAS1	protein_coding	112906962	1	-876560	4103	-876560	8	0	8	111906952	113906755	1999803	114776
IS_Sakaue_34594039_1	IStroke (Sakaue, Multi)	OTH	Mem_CD8_UT	CD8_mem_UT	CD8	Sorted cell	ENSG00000139405	RITA1	5131	1.31596506935052e-22	1.43070489192909e-11	9.19801893977299e-12	0.999999999976012	4.86173271302679e-13	12:112207597	rs2074356	chr12.2		12	112207597	12:113163602	7.02291e-24	12:112207597	6.88013031811352e-18	5341	15080	0.966897995322785	0.999155169550053	112185604	114185125	ENSG00000139405.15	RITA1	protein_coding	113185721	1	-978124	-22119	-978124	13	1	13	112185604	114185125	1999521	114780
IS_Sakaue_34594039_1	IStroke (Sakaue, Multi)	OTH	Mem_CD8_UT	CD8_mem_UT	CD8	Sorted cell	ENSG00000089060	SLC8B1	5546	2.56836007325249e-11	4.3615911190427e-10	0.0553048033393127	0.939179683292666	0.00551551290617744	12:112492671	rs11066325	chr12.2		12	112492671	12:113334136	5.13408e-15	12:112492671	1.6786758138298e-16	5743	15924	0.990122320291168	0.999999999652919	112361123	114359288	ENSG00000089060.11	SLC8B1	protein_coding	113335109	-1	842438	973	842438	14	0	14	112361123	114359288	1998165	114775
IS_Sakaue_34594039_1	IStroke (Sakaue, Multi)	OTH	Mem_CD8_UT	CD8_mem_UT	CD8	Sorted cell	ENSG00000151176	PLBD2	5543	5.17705072105946e-14	4.64375527694297e-10	0.000111471049991825	0.999882559851656	5.96863392610374e-06	12:112492671	rs11066325	chr12.2		12	112492671	12:113367808	1.48315e-13	12:112492671	1.6786758138298e-16	5740	15925	0.999997556349016	0.999999999652864	112359443	114358479	ENSG00000151176.7	PLBD2	protein_coding	113358587	1	-865916	9221	-865916	15	1	15	112359443	114358479	1999036	114781
IS_Sakaue_34594039_1	IStroke (Sakaue, Multi)	OTH	Mem_CD8_UT	CD8_mem_UT	CD8	Sorted cell	ENSG00000102606	ARHGEF7	6278	0.000246405824199789	0.00772968761547107	0.0305530447822196	0.958437813902283	0.00303304787582625	13:110307296	rs7989823	chr13.1		13	110307296	13:111147933	3.23992e-11	13:110307296	3.19312743404492e-09	6563	17956	0.999093805592665	0.994580450792815	110115601	112114549	ENSG00000102606.17	ARHGEF7	protein_coding	111115310	1	-808014	32623	-808014	13	0	13	110115601	112114549	1998948	114788
IS_Sakaue_34594039_1	IStroke (Sakaue, Multi)	OTH	Mem_CD8_UT	CD8_mem_UT	CD8	Sorted cell	ENSG00000213995	NAXD	6906	6.63745332951343e-05	0.0084056073623507	0.00776307234686263	0.983107360401238	0.000657585356252601	13:110307296	rs7989823	chr13.1		13	110307296	13:110621157	1.99148e-10	13:110307296	3.19312743404492e-09	7219	19039	0.999744819370044	0.993489058087263	109615715	111615055	ENSG00000213995.11	NAXD	protein_coding	110615545	1	-308249	5612	-308249	4	1	4	109615715	111615055	1999340	114790
IS_Sakaue_34594039_1	IStroke (Sakaue, Multi)	OTH	Mem_CD8_UT	CD8_mem_UT	CD8	Sorted cell	ENSG00000134905	CARS2	6787	5.29573454002488e-18	0.00837994418910528	6.26642855079023e-16	0.991596534908973	2.35209019175725e-05	13:110729884	rs9521914	chr13.1		13	110729884	13:110729884	1.92643e-31	13:110307296	3.19312743404492e-09	7079	18818	0.999999999988308	0.993516114013668	109713667	111697147	ENSG00000134905.16	CARS2	protein_coding	110706116	-1	-23768	-23768	398820	1	1	6	109713667	111697147	1983480	114789
IS_Sakaue_34594039_1	IStroke (Sakaue, Multi)	OTH	Mem_CD8_UT	CD8_mem_UT	CD8	Sorted cell	ENSG00000229152	ANKRD10-IT1	6394	8.92347645314123e-25	0.00792760046327774	1.11667366933712e-22	0.99205085919246	2.15403442613222e-05	13:110907395	rs9521988	chr13.1		13	110907395	13:110886243	3.16923e-44	13:110307296	3.19312743404492e-09	6706	17793	1	0.993791704682936	109899306	111899031	ENSG00000229152.2	ANKRD10-IT1	lncRNA	110899172	-1	-8223	12929	591876	0	0	9	109899306	111899031	1999725	114791
IS_Sakaue_34594039_1	IStroke (Sakaue, Multi)	OTH	Mem_CD8_UT	CD8_mem_UT	CD8	Sorted cell	ENSG00000088448	ANKRD10	6369	1.59941531706432e-09	0.00794654005100106	1.99666565325715e-07	0.992023953205212	2.93054778058557e-05	13:110910705	rs34628205	chr13.1		13	110910705	13:110886243	3.09357e-19	13:110307296	3.19312743404492e-09	6680	17836	0.999999993474378	0.993778596992915	109915650	111915019	ENSG00000088448.14	ANKRD10	protein_coding	110915069	-1	4364	28826	607773	0	1	10	109915650	111915019	1999369	114787
IS_Sakaue_34594039_1	IStroke (Sakaue, Multi)	OTH	Naive_CD8_Sch	CD8_naive_Sch	CD8	Sorted cell	ENSG00000138018	SELENOI	3538	2.06549358484692e-06	0.00016938862884551	0.0120378646462382	0.987209814758593	0.000580866472738002	2:26694101	rs1275980	chr2.1		2	26694101	2:26348543	7.32124e-09	2:26694101	5.95983611290297e-10	3698	12988	0.999774129863195	0.999878538425925	25308910	27305824	ENSG00000138018	ENSG00000138018	protein_coding	26346143	1	347958	2400	347958	3	1	3	25308910	27305824	1996914	167418
IS_Sakaue_34594039_1	IStroke (Sakaue, Multi)	OTH	Naive_CD8_Sch	CD8_naive_Sch	CD8	Sorted cell	ENSG00000138030	KHK	3131	1.08430631054713e-07	0.000166825682713801	0.000649389986593502	0.999117273548101	6.64023519620264e-05	2:26694101	rs1275980	chr2.1		2	26694101	2:27101856	3.54669e-10	2:26694101	5.95983611290297e-10	3259	12639	0.999984493732635	0.999881262147522	26087080	28086710	ENSG00000138030	ENSG00000138030	protein_coding	27086772	1	-392671	15084	-392671	14	0	14	26087080	28086710	1999630	167419
IS_Sakaue_34594039_1	IStroke (Sakaue, Multi)	OTH	Naive_CD8_Sch	CD8_naive_Sch	CD8	Sorted cell	ENSG00000157992	KRTCAP3	3211	8.13275594037149e-07	0.000168633893181639	0.00479746363714673	0.994760732100028	0.000272357094050112	2:26694101	rs1275980	chr2.1		2	26694101	2:27373528	3.46217e-08	2:26694101	5.95983611290297e-10	3331	12832	0.996916875133838	0.999888674650968	26442985	28441680	ENSG00000157992	ENSG00000157992	protein_coding	27442381	1	-748280	-68853	-748280	33	4	33	26442985	28441680	1998695	167420
IS_Sakaue_34594039_1	IStroke (Sakaue, Multi)	OTH	Naive_CD8_Sch	CD8_naive_Sch	CD8	Sorted cell	ENSG00000138669	PRKG2	4762	2.24397082910884e-09	0.000272363402379005	8.23656317774366e-06	0.999718150614893	1.24717558059301e-06	4:80261400	rs12509595	chr4.1		4	80261400	4:81157887	1.64336e-11	4:80261400	2.28783914180637e-10	4863	15170	0.99999991437373	0.999812307619299	80216183	82214237	ENSG00000138669	ENSG00000138669	protein_coding	81215222	-1	953822	57335	953822	3	1	3	80216183	82214888	1998705	167421
IS_Sakaue_34594039_1	IStroke (Sakaue, Multi)	OTH	Naive_CD8_Sch	CD8_naive_Sch	CD8	Sorted cell	ENSG00000171889	MIR31HG	5262	1.38755718270076e-09	2.21953999906787e-05	6.25093149855841e-05	0.999900576667593	1.47172298756959e-05	9:22102166	rs7859727	chr9.1		9	22102166	9:21573444	6.27998e-11	9:22102166	6.14243425716343e-11	5412	18474	0.999999012660449	0.987759975569818	20560674	22558980	ENSG00000171889	ENSG00000171889	lncRNA	21559849	-1	-542317	-13595	-542317	9	0	9	20560674	22558980	1998306	167423
IS_Sakaue_34594039_1	IStroke (Sakaue, Multi)	OTH	Naive_CD8_Sch	CD8_naive_Sch	CD8	Sorted cell	ENSG00000076685	NT5C2	3740	2.82222150646133e-06	0.000941575225197744	0.00297508597836417	0.992570725811705	0.00350979076322732	10:103688024	rs57694670	chr10.1		10	103688024	10:103046897	2.00989e-08	10:103700076	2.81805251738621e-09	4047	15475	0.989068347107316	0.976266777848468	102277668	104275555	ENSG00000076685	ENSG00000076685	protein_coding	103193272	-1	-494752	146375	-506804	14	2	14	102277668	104276097	1998429	167403
IS_Sakaue_34594039_1	IStroke (Sakaue, Multi)	OTH	Naive_CD8_Sch	CD8_naive_Sch	CD8	Sorted cell	ENSG00000148843	PDCD11	3789	8.34912127143224e-05	0.00086933889082057	0.0869905523607567	0.905767171345788	0.00628944618991972	10:103700076	rs11191772	chr10.1		10	103700076	10:103447419	2.9201e-07	10:103700076	2.81805251738621e-09	4091	15657	0.996061631097692	0.976264133001709	102397154	104396055	ENSG00000148843	ENSG00000148843	protein_coding	103396626	1	303450	50793	303450	9	0	9	102397154	104396055	1998901	167404
IS_Sakaue_34594039_1	IStroke (Sakaue, Multi)	OTH	Naive_CD8_Sch	CD8_naive_Sch	CD8	Sorted cell	ENSG00000148834	GSTO1	4355	0.000134687732383195	0.000863696673520957	0.133644763967136	0.856998363603169	0.00835848802379055	10:103849066	rs7091346	chr10.1		10	103849066	10:104279427	5.38676e-08	10:103700076	2.81805251738621e-09	4591	16412	0.993120786960331	0.976638857743474	103235729	105235267	ENSG00000148834	ENSG00000148834	protein_coding	104254892	1	-405826	24535	-554816	6	2	7	103235729	105235267	1999538	167405
IS_Sakaue_34594039_1	IStroke (Sakaue, Multi)	OTH	Naive_CD8_Sch	CD8_naive_Sch	CD8	Sorted cell	ENSG00000089022	MAPKAPK5	2596	1.6868168919137e-13	7.51702638480718e-13	0.181778098475969	0.810048519615033	0.00817338190807855	12:111803962	rs671	chr12.2		12	111803962	12:111884974	1.1791e-08	12:111803962	1.69391828299369e-18	3010	10123	0.979196554078124	0.999918312525982	110842603	112842213	ENSG00000089022	ENSG00000089022	protein_coding	111842228	1	-38266	42746	-38266	0	2	0	110842603	112842213	1999610	167406
IS_Sakaue_34594039_1	IStroke (Sakaue, Multi)	OTH	Naive_CD8_Sch	CD8_naive_Sch	CD8	Sorted cell	ENSG00000111300	NAA25	3030	3.13043304788064e-14	9.49442791983197e-13	0.0318325128019307	0.965457213467679	0.00271027372940965	12:111803962	rs671	chr12.2		12	111803962	12:111884974	1.44028e-10	12:111803962	1.69391828299369e-18	3398	10728	0.993633432363176	0.999918312525691	111119384	113108740	ENSG00000111300	ENSG00000111300	protein_coding	112108783	-1	304821	223809	304821	11	8	11	111119384	113108740	1989356	167408
IS_Sakaue_34594039_1	IStroke (Sakaue, Multi)	OTH	Naive_CD8_Sch	CD8_naive_Sch	CD8	Sorted cell	ENSG00000173064	HECTD4	3122	2.15403009643458e-21	1.02117303900337e-12	2.10936835132971e-09	0.999999996873946	1.01566341563458e-09	12:111803962	rs671	chr12.2		12	111803962	12:112108541	3.51058e-16	12:111803962	1.69391828299369e-18	3484	11140	0.979619658719223	0.999918312353579	111387585	113382239	ENSG00000173064	ENSG00000173064	protein_coding	112382431	-1	578469	273890	578469	14	3	14	111387541	113382239	1994698	167409
IS_Sakaue_34594039_1	IStroke (Sakaue, Multi)	OTH	Naive_CD8_Sch	CD8_naive_Sch	CD8	Sorted cell	ENSG00000198270	TMEM116	2722	1.33313092243155e-13	8.08668209912845e-13	0.140608002370882	0.852906101446185	0.00648589618198975	12:111803962	rs671	chr12.2		12	111803962	12:111745770	3.53738e-07	12:111803962	1.69391828299369e-18	3116	10343	0.989223652372995	0.999918312525694	111013959	113013095	ENSG00000198270	ENSG00000198270	protein_coding	112013165	-1	209203	267395	209203	7	9	7	111013959	113013095	1999136	167407
IS_Sakaue_34594039_1	IStroke (Sakaue, Multi)	OTH	Naive_CD8_Sch	CD8_naive_Sch	CD8	Sorted cell	ENSG00000111331	OAS3	4224	3.10335808918514e-13	2.39937663132392e-12	0.113754379987929	0.879487507380052	0.00675811262931122	12:112030402	rs11066132	chr12.2		12	112030402	12:112986696	7.44939e-08	12:112030402	2.3491152391788e-18	4423	13383	0.997277207064952	0.999818358267124	111938186	113937987	ENSG00000111331	ENSG00000111331	protein_coding	112938474	1	-908072	48222	-908072	9	1	9	111938186	113937987	1999801	167410
IS_Sakaue_34594039_1	IStroke (Sakaue, Multi)	OTH	Naive_CD8_Sch	CD8_naive_Sch	CD8	Sorted cell	ENSG00000111331	OAS3	4224	3.10335808918514e-13	2.39937663132392e-12	0.113754379987929	0.879487507380052	0.00675811262931122	12:112030402	rs11066132	chr12.2		12	112030402	12:112986696	7.44939e-08	12:112030402	2.3491152391788e-18	4423	13383	0.997277207064952	0.999818358267124	111938186	113937987	ENSG00000111331	ENSG00000111331	protein_coding	112938474	1	-908072	48222	-908072	9	1	9	111938186	113937987	1999801	167410
IS_Sakaue_34594039_1	IStroke (Sakaue, Multi)	OTH	Naive_CD8_Sch	CD8_naive_Sch	CD8	Sorted cell	ENSG00000134905	CARS2	6831	2.56218069254714e-06	0.00831384449483621	0.000305508352323339	0.991323051259642	5.50337125063334e-05	13:110307296	rs7989823	chr13.1		13	110307296	13:110709346	9.30083e-11	13:110307296	3.19312743404492e-09	7030	18666	0.999980658069678	0.993078023760944	109713641	111668909	ENSG00000134905	ENSG00000134905	protein_coding	110706116	-1	398820	-3230	398820	6	0	6	109713641	111668909	1955268	167412
IS_Sakaue_34594039_1	IStroke (Sakaue, Multi)	OTH	Naive_CD8_Sch	CD8_naive_Sch	CD8	Sorted cell	ENSG00000213995	NAXD	6966	4.85037870814345e-06	0.00847527253210718	0.00056696791515871	0.990686816739002	0.000266092435023708	13:110307296	rs7989823	chr13.1		13	110307296	13:110633256	5.78033e-10	13:110307296	3.19312743404492e-09	7164	19041	0.99998853018599	0.993022928303586	109615715	111615055	ENSG00000213995	ENSG00000213995	protein_coding	110615545	1	-308249	17711	-308249	4	1	4	109615715	111615055	1999340	167411
IS_Sakaue_34594039_1	IStroke (Sakaue, Multi)	OTH	Naive_CD8_Sch	CD8_naive_Sch	CD8	Sorted cell	ENSG00000229152	ANKRD10-IT1	6465	3.79167235915266e-06	0.00792755707216042	0.000474237971140751	0.991527732814182	6.66804701567416e-05	13:110307296	rs7989823	chr13.1		13	110307296	13:110898041	2.94952e-10	13:110307296	3.19312743404492e-09	6663	17794	0.999984380860838	0.993329250183843	109899306	111899031	ENSG00000229152	ENSG00000229152	lncRNA	110899172	-1	591876	1131	591876	9	0	9	109899306	111899031	1999725	167413
IS_Sakaue_34594039_1	IStroke (Sakaue, Multi)	OTH	Naive_CD8_Sch	CD8_naive_Sch	CD8	Sorted cell	ENSG00000088448	ANKRD10	6411	3.00816878524564e-17	0.00795064799287161	3.75339211002298e-15	0.992028735123602	2.06168835262524e-05	13:110898041	rs9559903	chr13.1		13	110898041	13:110907395	2.82838e-17	13:110307296	3.19312743404492e-09	6612	17837	0.99999999999865	0.993325877140709	109915650	111915019	ENSG00000088448	ENSG00000088448	protein_coding	110915069	-1	17028	7674	607773	1	0	10	109915650	111915019	1999369	167414
IS_Sakaue_34594039_1	IStroke (Sakaue, Multi)	OTH	Naive_CD8_Sch	CD8_naive_Sch	CD8	Sorted cell	ENSG00000102606	ARHGEF7	6258	1.94083380935594e-10	0.00800575156386162	2.40478553461189e-08	0.991950702896363	4.3521297836133e-05	13:111280751	rs2296353	chr13.1		13	111280751	13:111280751	7.29018e-14	13:110307296	3.19312743404492e-09	6456	17961	0.999999999494904	0.994134539753218	110114982	112114549	ENSG00000102606	ENSG00000102606	protein_coding	111115310	1	165441	165441	-808014	1	1	13	110114982	112114549	1999567	167415
IS_Sakaue_34594039_1	IStroke (Sakaue, Multi)	OTH	Naive_CD8_UT	CD8_naive_UT	CD8	Sorted cell	ENSG00000097046	CDC7	4350	0.000316123272306217	0.000224201046472767	0.568795162763125	0.403364727895547	0.0272997850225489	1:91804513	rs284160	chr1.1		1	91804513	1:91499389	1.75508e-09	1:91804513	2.54823346590415e-09	4527	15017	0.986280668248311	0.971677656624227	90501749	92500412	ENSG00000097046.12	CDC7	protein_coding	91500851	1	303662	-1462	303662	0	0	0	90501749	92500412	1998663	170785
IS_Sakaue_34594039_1	IStroke (Sakaue, Multi)	OTH	Naive_CD8_UT	CD8_naive_UT	CD8	Sorted cell	ENSG00000138028	CGREF1	2916	1.20067726503498e-05	0.000154525859338123	0.0718516418780169	0.924717662743529	0.00326416274646645	2:26694101	rs1275980	chr2.1		2	26694101	2:27036926	2.96887e-07	2:26694101	5.95983611290297e-10	3176	12649	0.997599868754089	0.999881945152359	26119668	28118508	ENSG00000138028.15	CGREF1	protein_coding	27119128	-1	425027	82202	425027	15	8	15	26119668	28118508	1998840	170786
IS_Sakaue_34594039_1	IStroke (Sakaue, Multi)	OTH	Naive_CD8_UT	CD8_naive_UT	CD8	Sorted cell	ENSG00000138074	SLC5A6	2959	6.24408089825315e-07	0.000168498508520963	0.00369081561135835	0.995978075749727	0.000161985722303482	2:26694101	rs1275980	chr2.1		2	26694101	2:27245075	3.47575e-11	2:26694101	5.95983611290297e-10	3213	12806	0.997316700414604	0.999881205920866	26215407	28212397	ENSG00000138074.14	SLC5A6	protein_coding	27212268	-1	518167	-32807	518167	19	1	19	26215407	28212397	1996990	170788
IS_Sakaue_34594039_1	IStroke (Sakaue, Multi)	OTH	Naive_CD8_UT	CD8_naive_UT	CD8	Sorted cell	ENSG00000138085	ATRAID	2959	9.8760559680419e-05	6.54825277184855e-05	0.583490693211684	0.386833531641846	0.0295115320590712	2:26694101	rs1275980	chr2.1		2	26694101	2:27235922	2.41494e-08	2:26694101	5.95983611290297e-10	3213	12812	0.979633296398509	0.999881173481483	26212145	28211612	ENSG00000138085.16	ATRAID	protein_coding	27212041	1	-517940	23881	-517940	18	2	18	26212145	28211612	1999467	170789
IS_Sakaue_34594039_1	IStroke (Sakaue, Multi)	OTH	Naive_CD8_UT	CD8_naive_UT	CD8	Sorted cell	ENSG00000157992	KRTCAP3	2877	2.76222984457313e-10	0.000169479543847057	1.62955063900436e-06	0.999828088786747	8.01842544177158e-07	2:26694101	rs1275980	chr2.1		2	26694101	2:27404499	2.78691e-15	2:26694101	5.95983611290297e-10	3116	12831	0.989497899283413	0.999889268207493	26442928	28441680	ENSG00000157992.12	KRTCAP3	protein_coding	27442381	1	-748280	-37882	-748280	33	2	33	26442928	28441680	1998752	170790
IS_Sakaue_34594039_1	IStroke (Sakaue, Multi)	OTH	Naive_CD8_UT	CD8_naive_UT	CD8	Sorted cell	ENSG00000198522	GPN1	2862	6.03112649543522e-05	0.000103791322692032	0.355606339384032	0.611922450879013	0.0323071071493099	2:26694101	rs1275980	chr2.1		2	26694101	2:27630378	4.77314e-08	2:26694101	5.95983611290297e-10	3109	12838	0.983848343145062	0.999890823043822	26628596	28627678	ENSG00000198522.13	GPN1	protein_coding	27629050	1	-934949	1328	-934949	41	0	41	26628596	28627678	1999082	170791
IS_Sakaue_34594039_1	IStroke (Sakaue, Multi)	OTH	Naive_CD8_UT	CD8_naive_UT	CD8	Sorted cell	ENSG00000213699	SLC35F6	3048	3.45629717364872e-08	0.000169929933990016	0.000203314035563554	0.999599787286631	2.69341808435777e-05	2:26694101	rs1275980	chr2.1		2	26694101	2:26779787	1.29123e-12	2:26694101	5.95983611290297e-10	3382	12868	0.999991769924499	0.999880254513537	25765440	27764179	ENSG00000213699.8	SLC35F6	protein_coding	26764284	1	-70183	15503	-70183	0	0	0	25765440	27764179	1998739	170792
IS_Sakaue_34594039_1	IStroke (Sakaue, Multi)	OTH	Naive_CD8_UT	CD8_naive_UT	CD8	Sorted cell	ENSG00000138030	KHK	2909	5.23481356307082e-15	0.000166916029014029	3.13562279717275e-11	0.999817254943052	1.58289965738079e-05	2:27086791	rs6742004	chr2.1		2	27086791	2:27086538	2.51962e-23	2:26694101	5.95983611290297e-10	3176	12637	0.999999999995787	0.999881896750692	26087080	28086710	ENSG00000138030.12	KHK	protein_coding	27086772	1	19	-234	-392671	0	0	14	26087080	28086710	1999630	170787
IS_Sakaue_34594039_1	IStroke (Sakaue, Multi)	OTH	Naive_CD8_UT	CD8_naive_UT	CD8	Sorted cell	ENSG00000138669	PRKG2	4340	1.33247275485671e-30	0.000272204271393586	4.89378492116909e-27	0.999727125970229	6.69758383250244e-07	4:81141777	rs6837293	chr4.1		4	81141777	4:81141777	2.20978e-39	4:80261400	2.28783914180637e-10	4614	15161	1	0.999812419619649	80217622	82214770	ENSG00000138669.9	PRKG2	protein_coding	81215222	-1	73445	73445	953822	1	1	3	80217087	82214770	1997683	170793
IS_Sakaue_34594039_1	IStroke (Sakaue, Multi)	OTH	Naive_CD8_UT	CD8_naive_UT	CD8	Sorted cell	ENSG00000156398	SFXN2	3482	2.95638232586716e-16	0.00304689740672045	9.67323329782819e-14	0.996939694095785	1.34084973988952e-05	10:102727625	rs2902548	chr10.1		10	102727625	10:102727625	8.8889e-33	10:103700076	2.81805251738621e-09	3588	14847	0.999999999999926	0.996339344655766	101716138	103714386	ENSG00000156398.12	SFXN2	protein_coding	102714636	1	12989	12989	985440	0	0	25	101716138	103714386	1998248	170800
IS_Sakaue_34594039_1	IStroke (Sakaue, Multi)	OTH	Naive_CD8_UT	CD8_naive_UT	CD8	Sorted cell	ENSG00000214435	AS3MT	3607	8.48436353833292e-06	0.00163686576755803	0.0050676884091332	0.977675075064225	0.0156118863955447	10:102858938	rs7096169	chr10.1		10	102858938	10:103126776	8.4773e-11	10:103700076	2.81805251738621e-09	3713	15144	0.913911427618226	0.998026914545509	101872850	103869093	ENSG00000214435.7	AS3MT	protein_coding	102869470	1	-10532	257306	830606	0	3	19	101872222	103869093	1996871	170801
IS_Sakaue_34594039_1	IStroke (Sakaue, Multi)	OTH	Naive_CD8_UT	CD8_naive_UT	CD8	Sorted cell	ENSG00000076685	NT5C2	3978	6.17526214776421e-12	0.000939493331236472	6.56636012498713e-09	0.998994191120886	6.63089753410884e-05	10:103193250	rs1141095	chr10.1		10	103193250	10:103193250	2.59293e-20	10:103700076	2.81805251738621e-09	4082	15345	0.999999995821827	0.976482281342923	102197650	104193207	ENSG00000076685.18	NT5C2	protein_coding	103193272	-1	22	22	-506804	0	0	14	102197650	104193207	1995557	170797
IS_Sakaue_34594039_1	IStroke (Sakaue, Multi)	OTH	Naive_CD8_UT	CD8_naive_UT	CD8	Sorted cell	ENSG00000148834	GSTO1	4045	7.34806731442614e-06	0.000998503333557922	0.00729446166008385	0.991218460924524	0.00048122601452097	10:103700076	rs11191772	chr10.1		10	103700076	10:104246200	1.31623e-17	10:103700076	2.81805251738621e-09	4153	16408	0.999919236643842	0.976842037591912	103235729	105234785	ENSG00000148834.12	GSTO1	protein_coding	104254892	1	-554816	-8692	-554816	7	0	7	103235729	105234785	1999056	170798
IS_Sakaue_34594039_1	IStroke (Sakaue, Multi)	OTH	Naive_CD8_UT	CD8_naive_UT	CD8	Sorted cell	ENSG00000148841	ITPRIP	4168	2.93908713403319e-20	0.00100958616659823	2.90822552563173e-17	0.998985095416756	5.3184166487097e-06	10:104306146	rs11191998	chr10.1		10	104306146	10:104304657	6.26108e-36	10:103700076	2.81805251738621e-09	4272	16457	1	0.976841191317843	103341944	105337826	ENSG00000148841.15	ITPRIP	protein_coding	104338465	-1	32319	33808	638389	1	2	12	103341688	105337826	1996138	170799
IS_Sakaue_34594039_1	IStroke (Sakaue, Multi)	OTH	Naive_CD8_UT	CD8_naive_UT	CD8	Sorted cell	ENSG00000089022	MAPKAPK5	2570	1.92977184606359e-14	9.07591122904498e-13	0.0207980434115428	0.978150838772948	0.00105111781458279	12:111803962	rs671	chr12.2		12	111803962	12:111756923	3.40905e-07	12:111803962	1.69391828299369e-18	2824	10122	0.985505656907552	0.999918312489716	110842145	112841351	ENSG00000089022.13	MAPKAPK5	protein_coding	111842228	1	-38266	-85305	-38266	0	1	0	110842145	112841351	1999206	170802
IS_Sakaue_34594039_1	IStroke (Sakaue, Multi)	OTH	Naive_CD8_UT	CD8_naive_UT	CD8	Sorted cell	ENSG00000089248	ERP29	2794	4.81340838488565e-13	4.44283429500082e-13	0.507532676893882	0.468412317306829	0.024055005798364	12:111803962	rs671	chr12.2		12	111803962	12:111853438	1.89948e-07	12:111803962	1.69391828299369e-18	3038	10346	0.983942233481467	0.999918312515163	111013875	113013304	ENSG00000089248.6	ERP29	protein_coding	112013426	1	-209464	-159988	-209464	8	6	8	111013875	113013304	1999429	170803
IS_Sakaue_34594039_1	IStroke (Sakaue, Multi)	OTH	Naive_CD8_UT	CD8_naive_UT	CD8	Sorted cell	ENSG00000111300	NAA25	3051	5.92656887334153e-18	9.86695486462015e-13	6.00641104480313e-06	0.999988143221236	5.85036672986117e-06	12:111803962	rs671	chr12.2		12	111803962	12:112392064	1.01601e-17	12:111803962	1.69391828299369e-18	3293	10764	0.972071875465226	0.999918312515154	111111108	113108740	ENSG00000111300.9	NAA25	protein_coding	112108783	-1	304821	-283281	304821	11	3	11	111111108	113108740	1997632	170804
IS_Sakaue_34594039_1	IStroke (Sakaue, Multi)	OTH	Naive_CD8_UT	CD8_naive_UT	CD8	Sorted cell	ENSG00000173064	HECTD4	3262	3.66199119306014e-17	1.02149615670201e-12	3.58477626570471e-05	0.999957383981603	6.76825471543041e-06	12:111803962	rs671	chr12.2		12	111803962	12:112154808	8.94015e-12	12:111803962	1.69391828299369e-18	3511	11144	0.977830414491784	0.999918312343478	111387585	113382239	ENSG00000173064.12	HECTD4	protein_coding	112382431	-1	578469	227623	578469	14	1	14	111384732	113382239	1997507	170808
IS_Sakaue_34594039_1	IStroke (Sakaue, Multi)	OTH	Naive_CD8_UT	CD8_naive_UT	CD8	Sorted cell	ENSG00000198270	TMEM116	2792	1.99857852221726e-20	9.4821044713679e-13	2.10773724035057e-08	0.999999974424341	4.4973358125169e-09	12:111803962	rs671	chr12.2		12	111803962	12:112263730	6.15515e-17	12:111803962	1.69391828299369e-18	3036	10344	0.966747933012328	0.999918312515163	111013875	113013095	ENSG00000198270.12	TMEM116	protein_coding	112013165	-1	209203	-250565	209203	7	5	7	111013875	113013095	1999220	170810
IS_Sakaue_34594039_1	IStroke (Sakaue, Multi)	OTH	Naive_CD8_UT	CD8_naive_UT	CD8	Sorted cell	ENSG00000226469	ADAM1B	2618	9.40135356399763e-15	9.04626792290783e-13	0.0101835785819552	0.979875118699645	0.0099413027174875	12:111803962	rs671	chr12.2		12	111803962	12:112548943	4.15583e-08	12:111803962	1.69391828299369e-18	2865	10071	0.982744415877436	0.999918312515587	110927046	112926976	ENSG00000226469.1	ADAM1B	unitary_pseudogene	111927018	1	-123056	621925	-123056	4	12	4	110927046	112926976	1999930	170811
IS_Sakaue_34594039_1	IStroke (Sakaue, Multi)	OTH	Naive_CD8_UT	CD8_naive_UT	CD8	Sorted cell	ENSG00000234608	MAPKAPK5-AS1	2570	1.90457030018951e-14	9.06723239912971e-13	0.0205568953765098	0.978666185161624	0.000776919460940507	12:111803962	rs671	chr12.2		12	111803962	12:112022945	1.3124e-09	12:111803962	1.69391828299369e-18	2824	10107	0.998995011768911	0.99991831248972	110846469	112842680	ENSG00000234608.7	MAPKAPK5-AS1	lncRNA	111842902	-1	38940	-180043	38940	1	8	1	110845644	112842680	1997036	170812
IS_Sakaue_34594039_1	IStroke (Sakaue, Multi)	OTH	Naive_CD8_UT	CD8_naive_UT	CD8	Sorted cell	ENSG00000111344	RASAL1	4998	2.0884040418667e-16	1.40086509740419e-11	1.49077260245037e-05	0.999984324346014	7.67913953735921e-07	12:112207597	rs2074356	chr12.2		12	112207597	12:113147959	8.18018e-13	12:112207597	6.88013031811352e-18	5212	14769	0.984728932218798	0.999155358634568	112136812	114135985	ENSG00000111344.11	RASAL1	protein_coding	113135761	-1	928164	-12198	928164	10	0	10	112136321	114135985	1999664	170805
IS_Sakaue_34594039_1	IStroke (Sakaue, Multi)	OTH	Naive_CD8_UT	CD8_naive_UT	CD8	Sorted cell	ENSG00000186815	TPCN1	5187	4.10641439984188e-11	2.09695840125471e-11	0.631805267933874	0.322574293965869	0.0456204380382252	12:112298314	rs77768175	chr12.2		12	112298314	12:113090335	2.08582e-11	12:112298314	2.78675267466202e-17	5394	15252	0.978421620842919	0.999999999946145	112222604	114220520	ENSG00000186815.12	TPCN1	protein_coding	113221464	1	-923150	-131129	-923150	16	6	16	112222604	114220520	1997916	170809
IS_Sakaue_34594039_1	IStroke (Sakaue, Multi)	OTH	Naive_CD8_UT	CD8_naive_UT	CD8	Sorted cell	ENSG00000123064	DDX54	5131	5.43314466960667e-30	1.43070489194285e-11	3.79752994494245e-19	0.999999999985633	5.3210683870092e-14	12:113156641	rs79498367	chr12.2		12	113156641	12:113156641	9.2693e-40	12:112207597	6.88013031811352e-18	5341	15080	0.939989851540325	0.999155169550053	112185604	114185125	ENSG00000123064.12	DDX54	protein_coding	113185478	-1	28837	28837	977881	0	0	12	112185604	114185125	1999521	170806
IS_Sakaue_34594039_1	IStroke (Sakaue, Multi)	OTH	Naive_CD8_UT	CD8_naive_UT	CD8	Sorted cell	ENSG00000139405	RITA1	5131	5.21491718399944e-26	1.43070489194288e-11	3.64499849919633e-15	0.999999999985647	4.27018374785704e-14	12:113185436	rs2290766	chr12.2		12	113185436	12:113165092	2.54097e-28	12:112207597	6.88013031811352e-18	5341	15080	0.965765571678484	0.999155169550053	112185604	114185125	ENSG00000139405.15	RITA1	protein_coding	113185721	1	-285	-20629	-978124	1	1	13	112185604	114185125	1999521	170807
IS_Sakaue_34594039_1	IStroke (Sakaue, Multi)	OTH	Naive_CD8_UT	CD8_naive_UT	CD8	Sorted cell	ENSG00000102606	ARHGEF7	6278	0.00118506820656444	0.00674486016795308	0.146942313976274	0.836317881890502	0.00880987575870623	13:110307296	rs7989823	chr13.1		13	110307296	13:111272851	1.3356e-08	13:110307296	3.19312743404492e-09	6563	17956	0.995280668969949	0.994580450792815	110115601	112114549	ENSG00000102606.17	ARHGEF7	protein_coding	111115310	1	-808014	157541	-808014	13	1	13	110115601	112114549	1998948	170815
IS_Sakaue_34594039_1	IStroke (Sakaue, Multi)	OTH	Naive_CD8_UT	CD8_naive_UT	CD8	Sorted cell	ENSG00000213995	NAXD	6906	0.000553725638950273	0.00788812544691893	0.0647629743228465	0.922579663845232	0.00421551074605144	13:110307296	rs7989823	chr13.1		13	110307296	13:110615849	8.87476e-08	13:110307296	3.19312743404492e-09	7219	19039	0.997822930355502	0.993489058087263	109615715	111615055	ENSG00000213995.11	NAXD	protein_coding	110615545	1	-308249	304	-308249	4	0	4	109615715	111615055	1999340	170817
IS_Sakaue_34594039_1	IStroke (Sakaue, Multi)	OTH	Naive_CD8_UT	CD8_naive_UT	CD8	Sorted cell	ENSG00000134905	CARS2	6787	1.82986893040936e-24	0.00837994796515726	2.16527902277883e-22	0.99159698220759	2.30698272545954e-05	13:110706141	rs3818496	chr13.1		13	110706141	13:110706141	3.57894e-41	13:110307296	3.19312743404492e-09	7079	18818	1	0.993516114013668	109713667	111697147	ENSG00000134905.16	CARS2	protein_coding	110706116	-1	-25	-25	398820	0	0	6	109713667	111697147	1983480	170816
IS_Sakaue_34594039_1	IStroke (Sakaue, Multi)	OTH	Naive_CD8_UT	CD8_naive_UT	CD8	Sorted cell	ENSG00000088448	ANKRD10	6369	2.5173405868257e-11	0.00794648125499127	3.14257806189496e-09	0.99201660474706	3.69108301985585e-05	13:110890418	rs1926713	chr13.1		13	110890418	13:110890418	2.2175e-23	13:110307296	3.19312743404492e-09	6680	17836	0.999999999876085	0.993778596992915	109915650	111915019	ENSG00000088448.14	ANKRD10	protein_coding	110915069	-1	24651	24651	607773	1	1	10	109915650	111915019	1999369	170814
IS_Sakaue_34594039_1	IStroke (Sakaue, Multi)	OTH	Naive_CD8_UT	CD8_naive_UT	CD8	Sorted cell	ENSG00000229152	ANKRD10-IT1	6394	3.87861758379665e-22	0.00792760824072728	4.85365782270769e-20	0.99205183355754	2.05582017319095e-05	13:110907395	rs9521988	chr13.1		13	110907395	13:110896968	6.12849e-36	13:110307296	3.19312743404492e-09	6706	17793	1	0.993791704682936	109899306	111899031	ENSG00000229152.2	ANKRD10-IT1	lncRNA	110899172	-1	-8223	2204	591876	0	0	9	109899306	111899031	1999725	170818
IS_Sakaue_34594039_1	IStroke (Sakaue, Multi)	OTH	mDC_UT	mDC_UT	DC	Sorted cell	ENSG00000067208	EVI5	3485	0.000329052182672387	0.000137448231019892	0.681537424182957	0.284631790288514	0.0333642851148371	1:91804513	rs284160	chr1.1		1	91804513	1:92039037	7.12702e-08	1:91804513	2.54823346590415e-09	3841	12617	0.96547838116622	0.970735322527564	91792414	93790590	ENSG00000067208.14	EVI5	protein_coding	92785108	-1	980595	746071	980595	15	11	15	91792414	93790590	1998176	106055
IS_Sakaue_34594039_1	IStroke (Sakaue, Multi)	OTH	mDC_UT	mDC_UT	DC	Sorted cell	ENSG00000115216	NRBP1	2871	4.27184970894234e-08	0.00016942213764715	0.000252033084917675	0.9995666074852	1.18945737370601e-05	2:26694101	rs1275980	chr2.1		2	26694101	2:27369556	8.609e-17	2:26694101	5.95983611290297e-10	3111	12830	0.989190831077793	0.999889195047407	26428527	28427639	ENSG00000115216.13	NRBP1	protein_coding	27428631	1	-734530	-59075	-734530	32	5	32	26428527	28427639	1999112	106056
IS_Sakaue_34594039_1	IStroke (Sakaue, Multi)	OTH	mDC_UT	mDC_UT	DC	Sorted cell	ENSG00000138074	SLC5A6	2959	1.14961671560571e-06	0.00016795577318122	0.00679527281945224	0.992769857771658	0.000265764018993296	2:26694101	rs1275980	chr2.1		2	26694101	2:27244730	8.71364e-12	2:26694101	5.95983611290297e-10	3213	12806	0.999133851128189	0.999881205920866	26215407	28212397	ENSG00000138074.14	SLC5A6	protein_coding	27212268	-1	518167	-32462	518167	19	1	19	26215407	28212397	1996990	106058
IS_Sakaue_34594039_1	IStroke (Sakaue, Multi)	OTH	mDC_UT	mDC_UT	DC	Sorted cell	ENSG00000138085	ATRAID	2959	8.39400212040444e-05	8.0109948343849e-05	0.49592895503064	0.473252519501948	0.0306544754978637	2:26694101	rs1275980	chr2.1		2	26694101	2:27235922	7.6272e-10	2:26694101	5.95983611290297e-10	3213	12812	0.981420475040466	0.999881173481483	26212145	28211612	ENSG00000138085.16	ATRAID	protein_coding	27212041	1	-517940	23881	-517940	18	2	18	26212145	28211612	1999467	106059
IS_Sakaue_34594039_1	IStroke (Sakaue, Multi)	OTH	mDC_UT	mDC_UT	DC	Sorted cell	ENSG00000213699	SLC35F6	3048	3.74134931127711e-11	0.000169968951355426	2.20082009361959e-07	0.999829345087055	4.65842167509099e-07	2:26779787	rs10193936	chr2.1		2	26779787	2:26779787	1.10863e-17	2:26694101	5.95983611290297e-10	3382	12868	0.999999938295002	0.999880254513537	25765440	27764179	ENSG00000213699.8	SLC35F6	protein_coding	26764284	1	15503	15503	-70183	0	0	0	25765440	27764179	1998739	106060
IS_Sakaue_34594039_1	IStroke (Sakaue, Multi)	OTH	mDC_UT	mDC_UT	DC	Sorted cell	ENSG00000138030	KHK	2909	2.89512113564387e-31	0.000166916178449713	1.73416067719063e-27	0.999818151473066	1.49323484870603e-05	2:27086791	rs6742004	chr2.1		2	27086791	2:27086538	1.48702e-47	2:26694101	5.95983611290297e-10	3176	12637	1	0.999881896750692	26087080	28086710	ENSG00000138030.12	KHK	protein_coding	27086772	1	19	-234	-392671	0	0	14	26087080	28086710	1999630	106057
IS_Sakaue_34594039_1	IStroke (Sakaue, Multi)	OTH	mDC_UT	mDC_UT	DC	Sorted cell	ENSG00000152784	PRDM8	4034	1.64763179365679e-07	0.00026049610749179	0.000631915370718872	0.999079336751979	2.80870066317278e-05	4:80261400	rs12509595	chr4.1		4	80261400	4:80203442	2.12133e-10	4:80261400	2.28783914180637e-10	4216	14518	0.999987999155571	0.999809928035681	79183920	81183829	ENSG00000152784.15	PRDM8	protein_coding	80197503	1	63897	5939	63897	0	0	0	79183920	81183829	1999909	106062
IS_Sakaue_34594039_1	IStroke (Sakaue, Multi)	OTH	mDC_UT	mDC_UT	DC	Sorted cell	ENSG00000156398	SFXN2	3482	2.27446970305245e-31	0.00304689740671978	7.44202665330673e-29	0.996939694095587	1.34084976913833e-05	10:102727625	rs2902548	chr10.1		10	102727625	10:102727625	1.9824e-42	10:103700076	2.81805251738621e-09	3588	14847	1	0.996339344655766	101716138	103714386	ENSG00000156398.12	SFXN2	protein_coding	102714636	1	12989	12989	985440	0	0	25	101716138	103714386	1998248	106070
IS_Sakaue_34594039_1	IStroke (Sakaue, Multi)	OTH	mDC_UT	mDC_UT	DC	Sorted cell	ENSG00000138172	CALHM2	4173	3.51305259875847e-07	0.000962655849901558	0.000364389524747942	0.998509486922081	0.000163116398008595	10:103264621	rs1163072	chr10.1		10	103264621	10:103369141	4.69122e-15	10:103700076	2.81805251738621e-09	4277	15731	0.999994532421696	0.976481617768081	102453745	104452158	ENSG00000138172.10	CALHM2	protein_coding	103452370	-1	187749	83229	-247706	6	4	6	102453745	104452158	1998413	106067
IS_Sakaue_34594039_1	IStroke (Sakaue, Multi)	OTH	mDC_UT	mDC_UT	DC	Sorted cell	ENSG00000138175	ARL3	3483	0.000459072487692872	0.00256701305707385	0.150106655963905	0.839346963721029	0.0075202947703	10:103700076	rs11191772	chr10.1		10	103700076	10:102736841	1.73182e-09	10:103700076	2.81805251738621e-09	3589	14857	0.997839848626755	0.996338439940683	101714443	103714386	ENSG00000138175.8	ARL3	protein_coding	102714397	-1	-985679	-22444	-985679	26	1	26	101714443	103714386	1999943	106068
IS_Sakaue_34594039_1	IStroke (Sakaue, Multi)	OTH	mDC_UT	mDC_UT	DC	Sorted cell	ENSG00000156374	PCGF6	4086	2.0391882840519e-05	0.00093308450969246	0.0213343875297212	0.976209376475145	0.00150275960260078	10:103849066	rs7091346	chr10.1		10	103849066	10:103289348	3.06949e-07	10:103700076	2.81805251738621e-09	4189	15596	0.999649423195529	0.976480706099547	102351813	104350590	ENSG00000156374.14	PCGF6	protein_coding	103351140	-1	-497926	61792	-348936	13	0	12	102351813	104350590	1998777	106069
IS_Sakaue_34594039_1	IStroke (Sakaue, Multi)	OTH	mDC_UT	mDC_UT	DC	Sorted cell	ENSG00000185933	CALHM1	4173	7.22580634980777e-05	0.000887548751756827	0.0749731163111209	0.920893821173301	0.00317325570032314	10:103849066	rs7091346	chr10.1		10	103849066	10:103458981	3.08771e-10	10:103700076	2.81805251738621e-09	4279	15726	0.983781273252309	0.976477582806148	102459093	104458364	ENSG00000185933.6	CALHM1	protein_coding	103458900	-1	-390166	-81	-241176	6	0	5	102459093	104458586	1999493	106071
IS_Sakaue_34594039_1	IStroke (Sakaue, Multi)	OTH	mDC_UT	mDC_UT	DC	Sorted cell	ENSG00000076685	NT5C2	3978	0.000530812921625769	0.000337787744468656	0.564430904954102	0.359082310135706	0.0756181842440979	10:103911091	rs3752946	chr10.1		10	103911091	10:102929135	1.00292e-07	10:103700076	2.81805251738621e-09	4082	15345	0.989410807694113	0.976482281342923	102197650	104193207	ENSG00000076685.18	NT5C2	protein_coding	103193272	-1	-717819	264137	-506804	16	2	14	102197650	104193207	1995557	106065
IS_Sakaue_34594039_1	IStroke (Sakaue, Multi)	OTH	mDC_UT	mDC_UT	DC	Sorted cell	ENSG00000107960	STN1	4140	3.44283144888586e-08	0.000981904866882781	3.48837882917274e-05	0.994890014808301	0.00409316210821116	10:103934729	rs1977823	chr10.1		10	103934729	10:103911925	1.38427e-26	10:103700076	2.81805251738621e-09	4238	16087	0.999598335172734	0.976840439062801	102919084	104918195	ENSG00000107960.10	STN1	protein_coding	103918184	-1	-16545	6259	218108	0	0	2	102919084	104918195	1999111	106066
IS_Sakaue_34594039_1	IStroke (Sakaue, Multi)	OTH	mDC_UT	mDC_UT	DC	Sorted cell	ENSG00000089169	RPH3A	3555	3.15721141927307e-20	1.0612277134023e-12	2.97505468185185e-08	0.999999701169168	2.69079221416973e-07	12:111803962	rs671	chr12.2		12	111803962	12:112887655	6.23417e-16	12:111803962	1.69391828299369e-18	3823	11577	0.99999999873087	0.999918312351435	111570438	113570363	ENSG00000089169.14	RPH3A	protein_coding	112791748	1	-987786	95907	-987786	17	0	17	111570438	113570363	1999925	106075
IS_Sakaue_34594039_1	IStroke (Sakaue, Multi)	OTH	mDC_UT	mDC_UT	DC	Sorted cell	ENSG00000089248	ERP29	2794	2.06636470692415e-13	7.24323645164396e-13	0.217880455445538	0.763701629287799	0.0184179152657328	12:111803962	rs671	chr12.2		12	111803962	12:112071256	4.46845e-09	12:111803962	1.69391828299369e-18	3038	10346	0.981934876759566	0.999918312515163	111013875	113013304	ENSG00000089248.6	ERP29	protein_coding	112013426	1	-209464	57830	-209464	8	2	8	111013875	113013304	1999429	106076
IS_Sakaue_34594039_1	IStroke (Sakaue, Multi)	OTH	mDC_UT	mDC_UT	DC	Sorted cell	ENSG00000111275	ALDH2	2515	5.3434942099705e-16	9.17667512922947e-13	0.000574530956340604	0.986648279080279	0.0127771899624642	12:111803962	rs671	chr12.2		12	111803962	12:111758807	1.22681e-14	12:111803962	1.69391828299369e-18	2775	10146	0.999651060878093	0.999918312489706	110769640	112766880	ENSG00000111275.12	ALDH2	protein_coding	111766933	1	37029	-8126	37029	0	0	0	110766986	112766880	1999894	106079
IS_Sakaue_34594039_1	IStroke (Sakaue, Multi)	OTH	mDC_UT	mDC_UT	DC	Sorted cell	ENSG00000111300	NAA25	3051	5.38529941046208e-22	9.86707172647221e-13	5.45784965126604e-10	0.999999997707619	1.74561116831289e-09	12:111803962	rs671	chr12.2		12	111803962	12:112099934	4.40273e-25	12:111803962	1.69391828299369e-18	3293	10764	0.986985946426791	0.999918312515154	111111108	113108740	ENSG00000111300.9	NAA25	protein_coding	112108783	-1	304821	8849	304821	11	0	11	111111108	113108740	1997632	106080
IS_Sakaue_34594039_1	IStroke (Sakaue, Multi)	OTH	mDC_UT	mDC_UT	DC	Sorted cell	ENSG00000173064	HECTD4	3262	1.79193542598486e-18	1.02153723745623e-12	1.75415156566175e-06	0.999997609531363	6.36316046772184e-07	12:111803962	rs671	chr12.2		12	111803962	12:111836040	1.20404e-16	12:111803962	1.69391828299369e-18	3511	11144	0.986129068743166	0.999918312343478	111387585	113382239	ENSG00000173064.12	HECTD4	protein_coding	112382431	-1	578469	546391	578469	14	14	14	111384732	113382239	1997507	106087
IS_Sakaue_34594039_1	IStroke (Sakaue, Multi)	OTH	mDC_UT	mDC_UT	DC	Sorted cell	ENSG00000198324	PHETA1	2268	2.33331657667648e-13	6.4688830965257e-13	0.242304302420816	0.671599640155504	0.086096057422801	12:111803962	rs671	chr12.2		12	111803962	12:111389399	7.6551e-09	12:111803962	1.69391828299369e-18	2556	10472	0.989996141576864	0.999918054948043	110369317	112368265	ENSG00000198324.13	FAM109A	protein_coding	111369095	-1	-434867	-20304	-434867	9	1	9	110369317	112368265	1998948	106088
IS_Sakaue_34594039_1	IStroke (Sakaue, Multi)	OTH	mDC_UT	mDC_UT	DC	Sorted cell	ENSG00000234608	MAPKAPK5-AS1	2570	3.03625401543029e-19	9.26487007487678e-13	3.27716735504577e-07	0.999999657569491	1.47128460060782e-08	12:111803962	rs671	chr12.2		12	111803962	12:111802388	4.68106e-21	12:111803962	1.69391828299369e-18	2824	10107	0.999772508816636	0.99991831248972	110846469	112842680	ENSG00000234608.7	MAPKAPK5-AS1	lncRNA	111842902	-1	38940	40514	38940	1	1	1	110845644	112842680	1997036	106090
IS_Sakaue_34594039_1	IStroke (Sakaue, Multi)	OTH	mDC_UT	mDC_UT	DC	Sorted cell	ENSG00000257595	LINC02356	2268	9.27093474208508e-15	9.49731465284292e-13	0.00962560542966743	0.986056332935068	0.00431806163430542	12:111803962	rs671	chr12.2		12	111803962	12:111372107	3.798e-13	12:111803962	1.69391828299369e-18	2557	10474	0.99360446348124	0.999918054948043	110369317	112368265	ENSG00000257595.2	LINC02356	lncRNA	111369063	1	434899	3044	434899	10	1	10	110369317	112369143	1999826	106092
IS_Sakaue_34594039_1	IStroke (Sakaue, Multi)	OTH	mDC_UT	mDC_UT	DC	Sorted cell	ENSG00000089127	OAS1	4426	9.1663479492557e-13	1.66815259896667e-12	0.341298922801279	0.621061209164411	0.0376398680317237	12:112030402	rs11066132	chr12.2		12	112030402	12:112911065	4.93012e-17	12:112030402	2.3491152391788e-18	4664	13175	0.988972878641464	0.999818358265866	111906952	113906755	ENSG00000089127.12	OAS1	protein_coding	112906962	1	-876560	4103	-876560	8	0	8	111906952	113906755	1999803	106074
IS_Sakaue_34594039_1	IStroke (Sakaue, Multi)	OTH	mDC_UT	mDC_UT	DC	Sorted cell	ENSG00000089127	OAS1	4426	9.1663479492557e-13	1.66815259896667e-12	0.341298922801279	0.621061209164411	0.0376398680317237	12:112030402	rs11066132	chr12.2		12	112030402	12:112911065	4.93012e-17	12:112030402	2.3491152391788e-18	4664	13175	0.988972878641464	0.999818358265866	111906952	113906755	ENSG00000089127.12	OAS1	protein_coding	112906962	1	-876560	4103	-876560	8	0	8	111906952	113906755	1999803	106074
IS_Sakaue_34594039_1	IStroke (Sakaue, Multi)	OTH	mDC_UT	mDC_UT	DC	Sorted cell	ENSG00000111331	OAS3	4511	1.75353258016588e-12	8.62021757314016e-13	0.642713805690534	0.31589080724646	0.0413953870603895	12:112030402	rs11066132	chr12.2		12	112030402	12:112944151	3.76334e-08	12:112030402	2.3491152391788e-18	4747	13384	0.977136016448	0.999818358265841	111938353	113938346	ENSG00000111331.12	OAS3	protein_coding	112938474	1	-908072	5677	-908072	9	0	9	111938353	113938346	1999993	106081
IS_Sakaue_34594039_1	IStroke (Sakaue, Multi)	OTH	mDC_UT	mDC_UT	DC	Sorted cell	ENSG00000111331	OAS3	4511	1.75353258016588e-12	8.62021757314016e-13	0.642713805690534	0.31589080724646	0.0413953870603895	12:112030402	rs11066132	chr12.2		12	112030402	12:112944151	3.76334e-08	12:112030402	2.3491152391788e-18	4747	13384	0.977136016448	0.999818358265841	111938353	113938346	ENSG00000111331.12	OAS3	protein_coding	112938474	1	-908072	5677	-908072	9	0	9	111938353	113938346	1999993	106081
IS_Sakaue_34594039_1	IStroke (Sakaue, Multi)	OTH	mDC_UT	mDC_UT	DC	Sorted cell	ENSG00000111344	RASAL1	4998	1.62541075702796e-27	1.40088705574853e-11	1.16027252185335e-16	0.999999999985903	8.98668906901959e-14	12:113136469	rs3759378	chr12.2		12	113136469	12:113136469	6.5431e-30	12:112207597	6.88013031811352e-18	5212	14769	0.999974287438506	0.999155358634568	112136812	114135985	ENSG00000111344.11	RASAL1	protein_coding	113135761	-1	-708	-708	928164	0	0	10	112136321	114135985	1999664	106082
IS_Sakaue_34594039_1	IStroke (Sakaue, Multi)	OTH	mDC_UT	mDC_UT	DC	Sorted cell	ENSG00000123064	DDX54	5131	2.08138455614968e-32	1.43070489194287e-11	1.45479656066132e-21	0.999999999985647	5.22828293829321e-14	12:113156641	rs79498367	chr12.2		12	113156641	12:113188650	3.47927e-44	12:112207597	6.88013031811352e-18	5341	15080	0.94397066595163	0.999155169550053	112185604	114185125	ENSG00000123064.12	DDX54	protein_coding	113185478	-1	28837	-3172	977881	0	1	12	112185604	114185125	1999521	106084
IS_Sakaue_34594039_1	IStroke (Sakaue, Multi)	OTH	mDC_UT	mDC_UT	DC	Sorted cell	ENSG00000139405	RITA1	5131	1.74128298322105e-31	1.43070489194286e-11	1.21708047061433e-20	0.999999999985647	4.45162696657538e-14	12:113185436	rs2290766	chr12.2		12	113185436	12:113165092	2.00572e-36	12:112207597	6.88013031811352e-18	5341	15080	0.943778390791014	0.999155169550053	112185604	114185125	ENSG00000139405.15	RITA1	protein_coding	113185721	1	-285	-20629	-978124	1	1	13	112185604	114185125	1999521	106086
IS_Sakaue_34594039_1	IStroke (Sakaue, Multi)	OTH	mDC_UT	mDC_UT	DC	Sorted cell	ENSG00000089060	SLC8B1	5546	8.4442369419655e-46	4.64400904980377e-10	1.81830759748011e-36	0.999999999533316	2.28569891934367e-12	12:113334136	rs75711507	chr12.2		12	113334136	12:113334136	2.74869e-78	12:112492671	1.6786758138298e-16	5743	15924	0.999999999999998	0.999999999652919	112361123	114359288	ENSG00000089060.11	SLC8B1	protein_coding	113335109	-1	973	973	842438	0	0	14	112361123	114359288	1998165	106073
IS_Sakaue_34594039_1	IStroke (Sakaue, Multi)	OTH	mDC_UT	mDC_UT	DC	Sorted cell	ENSG00000088448	ANKRD10	6369	2.00131608683383e-06	0.00794437837446144	0.000249838741023601	0.991754072633034	4.97089353936183e-05	13:110307296	rs7989823	chr13.1		13	110307296	13:110886243	4.89375e-17	13:110307296	3.19312743404492e-09	6680	17836	0.999991946759573	0.993778596992915	109915650	111915019	ENSG00000088448.14	ANKRD10	protein_coding	110915069	-1	607773	28826	607773	10	1	10	109915650	111915019	1999369	106093
IS_Sakaue_34594039_1	IStroke (Sakaue, Multi)	OTH	mDC_UT	mDC_UT	DC	Sorted cell	ENSG00000153487	ING1	6792	0.000221474506558157	0.00814493860259709	0.0261945022756473	0.963325842388456	0.00211324222674166	13:110307296	rs7989823	chr13.1		13	110307296	13:110693804	4.43446e-10	13:110307296	3.19312743404492e-09	7085	18827	0.999172191924078	0.993514881879407	109712841	111697147	ENSG00000153487.12	ING1	protein_coding	110713700	1	-406404	-19896	-406404	7	1	7	109712841	111697147	1984306	106096
IS_Sakaue_34594039_1	IStroke (Sakaue, Multi)	OTH	mDC_UT	mDC_UT	DC	Sorted cell	ENSG00000213995	NAXD	6906	2.0014340465073e-07	0.00847688861025576	2.3408491976017e-05	0.991444948645085	5.45541092793683e-05	13:110620289	rs2765346	chr13.1		13	110620289	13:110615849	8.22188e-15	13:110307296	3.19312743404492e-09	7219	19039	0.999999127559719	0.993489058087263	109615715	111615055	ENSG00000213995.11	NAXD	protein_coding	110615545	1	4744	304	-308249	1	0	4	109615715	111615055	1999340	106097
IS_Sakaue_34594039_1	IStroke (Sakaue, Multi)	OTH	mDC_UT	mDC_UT	DC	Sorted cell	ENSG00000134905	CARS2	6787	6.87621547018436e-41	0.00837989199830503	8.13660741830656e-39	0.991590352559727	2.97554419710982e-05	13:110648610	rs381835	chr13.1		13	110648610	13:110648610	5.49674e-59	13:110307296	3.19312743404492e-09	7079	18818	1.00000000000001	0.993516114013668	109713667	111697147	ENSG00000134905.16	CARS2	protein_coding	110706116	-1	57506	57506	398820	0	0	6	109713667	111697147	1983480	106095
IS_Sakaue_34594039_1	IStroke (Sakaue, Multi)	OTH	mDC_UT	mDC_UT	DC	Sorted cell	ENSG00000229152	ANKRD10-IT1	6393	1.93011819210907e-26	0.00792760856685719	2.41532780092028e-24	0.992051833853963	2.05575791788282e-05	13:110907395	rs9521988	chr13.1		13	110907395	13:110896968	9.06359e-46	13:110307296	3.19312743404492e-09	6705	17793	1	0.993791664096101	109899306	111899031	ENSG00000229152.2	ANKRD10-IT1	lncRNA	110899172	-1	-8223	2204	591876	0	0	9	109899306	111899031	1999725	106098
IS_Sakaue_34594039_1	IStroke (Sakaue, Multi)	OTH	mDC_UT	mDC_UT	DC	Sorted cell	ENSG00000102606	ARHGEF7	6278	4.10217292811375e-07	0.00799965674644249	5.08648176576566e-05	0.991915927779416	3.31404391915124e-05	13:111280751	rs2296353	chr13.1		13	111280751	13:111280751	7.14402e-17	13:110307296	3.19312743404492e-09	6563	17956	0.999998425977292	0.994580450792815	110115601	112114549	ENSG00000102606.17	ARHGEF7	protein_coding	111115310	1	165441	165441	-808014	1	1	13	110115601	112114549	1998948	106094
IS_Sakaue_34594039_1	IStroke (Sakaue, Multi)	OTH	pDC_UT	pDC_UT	DC	Sorted cell	ENSG00000162669	HFM1	4462	4.07718111508317e-09	0.000559378505507993	7.28459586978826e-06	0.999427350318494	5.98250294585258e-06	1:91404573	rs12757326	chr1.1		1	91404573	1:91404573	1.08001e-17	1:91804513	2.54823346590415e-09	4622	15123	0.999906952802846	0.971684242373959	90405008	92404662	ENSG00000162669.15	HFM1	protein_coding	91404837	-1	264	264	-399676	0	0	1	90405008	92404662	1999654	198377
IS_Sakaue_34594039_1	IStroke (Sakaue, Multi)	OTH	pDC_UT	pDC_UT	DC	Sorted cell	ENSG00000115216	NRBP1	2871	2.33269849560094e-05	0.000145040995055329	0.137625908701429	0.855711213361383	0.00649450995717737	2:26694101	rs1275980	chr2.1		2	26694101	2:27392522	5.30808e-09	2:26694101	5.95983611290297e-10	3111	12830	0.985950575310352	0.999889195047407	26428527	28427639	ENSG00000115216.13	NRBP1	protein_coding	27428631	1	-734530	-36109	-734530	32	2	32	26428527	28427639	1999112	198378
IS_Sakaue_34594039_1	IStroke (Sakaue, Multi)	OTH	pDC_UT	pDC_UT	DC	Sorted cell	ENSG00000138030	KHK	2909	4.13037874829926e-09	0.000166909987560519	2.47407278369768e-05	0.999781048841478	2.72963127454812e-05	2:26694101	rs1275980	chr2.1		2	26694101	2:27079297	7.26116e-15	2:26694101	5.95983611290297e-10	3176	12637	0.999983639394326	0.999881896750692	26087080	28086710	ENSG00000138030.12	KHK	protein_coding	27086772	1	-392671	-7475	-392671	14	0	14	26087080	28086710	1999630	198379
IS_Sakaue_34594039_1	IStroke (Sakaue, Multi)	OTH	pDC_UT	pDC_UT	DC	Sorted cell	ENSG00000138074	SLC5A6	2959	2.90537333876781e-05	0.000138700017846224	0.171733797980556	0.819829429418889	0.00826901884932101	2:26694101	rs1275980	chr2.1		2	26694101	2:27305824	2.62142e-07	2:26694101	5.95983611290297e-10	3213	12806	0.985819833009548	0.999881205920866	26215407	28212397	ENSG00000138074.14	SLC5A6	protein_coding	27212268	-1	518167	-93556	518167	19	2	19	26215407	28212397	1996990	198380
IS_Sakaue_34594039_1	IStroke (Sakaue, Multi)	OTH	pDC_UT	pDC_UT	DC	Sorted cell	ENSG00000138085	ATRAID	2959	5.36281508418029e-05	0.000112780484324429	0.316842340825135	0.666296237508289	0.0166950130314095	2:26694101	rs1275980	chr2.1		2	26694101	2:27170162	2.90021e-12	2:26694101	5.95983611290297e-10	3213	12812	0.981430842808292	0.999881173481483	26212145	28211612	ENSG00000138085.16	ATRAID	protein_coding	27212041	1	-517940	-41879	-517940	18	0	18	26212145	28211612	1999467	198381
IS_Sakaue_34594039_1	IStroke (Sakaue, Multi)	OTH	pDC_UT	pDC_UT	DC	Sorted cell	ENSG00000157833	GAREM2	3274	7.96883041419339e-05	8.55879900728464e-05	0.463823151907888	0.498103786959675	0.0379077848382224	2:26694101	rs1275980	chr2.1		2	26694101	2:26185195	3.65621e-11	2:26694101	5.95983611290297e-10	3619	13005	0.971461596526799	0.999878424786028	25173143	27171732	ENSG00000157833.12	GAREM2	protein_coding	26173088	1	521013	12107	521013	7	0	7	25173143	27171732	1998589	198382
IS_Sakaue_34594039_1	IStroke (Sakaue, Multi)	OTH	pDC_UT	pDC_UT	DC	Sorted cell	ENSG00000213699	SLC35F6	3048	1.05395338383637e-09	0.000169967906520428	6.19980010391938e-06	0.99982319866604	6.32573384047957e-07	2:26805267	rs13019017	chr2.1		2	26805267	2:26805267	1.17339e-13	2:26694101	5.95983611290297e-10	3382	12868	0.999999721914971	0.999880254513537	25765440	27764179	ENSG00000213699.8	SLC35F6	protein_coding	26764284	1	40983	40983	-70183	1	1	0	25765440	27764179	1998739	198383
IS_Sakaue_34594039_1	IStroke (Sakaue, Multi)	OTH	pDC_UT	pDC_UT	DC	Sorted cell	ENSG00000138669	PRKG2	4340	2.21095514536097e-14	0.00027220426558909	8.12019526276334e-11	0.999727104623956	6.91029230169991e-07	4:81141777	rs6837293	chr4.1		4	81141777	4:81141777	5.16569e-20	4:80261400	2.28783914180637e-10	4614	15161	0.999999982891674	0.999812419619649	80217622	82214770	ENSG00000138669.9	PRKG2	protein_coding	81215222	-1	73445	73445	953822	1	1	3	80217087	82214770	1997683	198384
IS_Sakaue_34594039_1	IStroke (Sakaue, Multi)	OTH	pDC_UT	pDC_UT	DC	Sorted cell	ENSG00000156398	SFXN2	3482	2.66404485881177e-43	0.00304689740671978	8.71671001740523e-41	0.996939694095587	1.3408497691384e-05	10:102727625	rs2902548	chr10.1		10	102727625	10:102727625	1.22307e-57	10:103700076	2.81805251738621e-09	3588	14847	1	0.996339344655766	101716138	103714386	ENSG00000156398.12	SFXN2	protein_coding	102714636	1	12989	12989	985440	0	0	25	101716138	103714386	1998248	198391
IS_Sakaue_34594039_1	IStroke (Sakaue, Multi)	OTH	pDC_UT	pDC_UT	DC	Sorted cell	ENSG00000214435	AS3MT	3607	1.13629365568848e-05	0.00161444965368322	0.00678705263192381	0.964270531320097	0.0273166034577391	10:102858938	rs7096169	chr10.1		10	102858938	10:102858938	1.71704e-08	10:103700076	2.81805251738621e-09	3713	15144	0.990714557473617	0.998026914545509	101872850	103869093	ENSG00000214435.7	AS3MT	protein_coding	102869470	1	-10532	-10532	830606	0	0	19	101872222	103869093	1996871	198392
IS_Sakaue_34594039_1	IStroke (Sakaue, Multi)	OTH	pDC_UT	pDC_UT	DC	Sorted cell	ENSG00000107954	NEURL1	4149	2.12039228869334e-18	0.000923470347978219	2.2058159329444e-15	0.960624909953673	0.0384516196983435	10:103570640	rs11191731	chr10.1		10	103570640	10:103583143	2.31021e-26	10:103700076	2.81805251738621e-09	4253	15685	1	0.976479021712737	102494602	104493650	ENSG00000107954.10	NEURL1	protein_coding	103493705	1	76935	89438	206371	1	1	3	102494602	104493650	1999048	198386
IS_Sakaue_34594039_1	IStroke (Sakaue, Multi)	OTH	pDC_UT	pDC_UT	DC	Sorted cell	ENSG00000273108	AL121929.2	4176	1.79430819932757e-05	0.000937497251680788	0.0184483926963294	0.96387785760188	0.016718309368116	10:103570640	rs11191731	chr10.1		10	103570640	10:103616060	5.30076e-09	10:103700076	2.81805251738621e-09	4281	15870	0.999778767334401	0.976474920823789	102608999	104608244	ENSG00000273108.1	AL121929.2	lncRNA	103608619	1	-37979	7441	91457	1	0	0	102608999	104608244	1999245	198393
IS_Sakaue_34594039_1	IStroke (Sakaue, Multi)	OTH	pDC_UT	pDC_UT	DC	Sorted cell	ENSG00000138175	ARL3	3483	0.000430329844261731	0.00259785980750211	0.140708440639143	0.849434106162885	0.00682926354620869	10:103700076	rs11191772	chr10.1		10	103700076	10:102225828	6.95503e-08	10:103700076	2.81805251738621e-09	3589	14857	0.990539465887115	0.996338439940683	101714443	103714386	ENSG00000138175.8	ARL3	protein_coding	102714397	-1	-985679	488569	-985679	26	16	26	101714443	103714386	1999943	198389
IS_Sakaue_34594039_1	IStroke (Sakaue, Multi)	OTH	pDC_UT	pDC_UT	DC	Sorted cell	ENSG00000156384	SFR1	4019	9.0898569914316e-05	0.000908678328404809	0.0903850283650756	0.903538451997605	0.00507694273900007	10:103911091	rs3752946	chr10.1		10	103911091	10:104175056	4.13535e-07	10:103700076	2.81805251738621e-09	4132	16383	0.998956962913385	0.976840496698875	103123156	105122010	ENSG00000156384.14	SFR1	protein_coding	104122171	1	-211080	52885	-422095	3	0	5	103123156	105122010	1998854	198390
IS_Sakaue_34594039_1	IStroke (Sakaue, Multi)	OTH	pDC_UT	pDC_UT	DC	Sorted cell	ENSG00000107960	STN1	4140	1.38469365721975e-11	0.000985726104301204	1.40301263958138e-08	0.998766586344955	0.000247673506770657	10:103918153	rs111447985	chr10.1		10	103918153	10:103918153	4.65968e-31	10:103700076	2.81805251738621e-09	4238	16087	0.999779110885808	0.976840439062801	102919084	104918195	ENSG00000107960.10	STN1	protein_coding	103918184	-1	31	31	218108	0	0	2	102919084	104918195	1999111	198387
IS_Sakaue_34594039_1	IStroke (Sakaue, Multi)	OTH	pDC_UT	pDC_UT	DC	Sorted cell	ENSG00000138172	CALHM2	4173	0.000245156758837852	0.000697589536179979	0.254287552862833	0.723544076801334	0.0212256240408151	10:103934729	rs1977823	chr10.1		10	103934729	10:103458981	3.48369e-15	10:103700076	2.81805251738621e-09	4277	15731	0.99284370528223	0.976481617768081	102453745	104452158	ENSG00000138172.10	CALHM2	protein_coding	103452370	-1	-482359	-6611	-247706	9	1	6	102453745	104452158	1998413	198388
IS_Sakaue_34594039_1	IStroke (Sakaue, Multi)	OTH	pDC_UT	pDC_UT	DC	Sorted cell	ENSG00000089234	BRAP	2354	4.06610259601613e-14	5.00610033191269e-14	0.0440572862491194	0.0524478007983486	0.903494912952443	12:111803962	rs671	chr12.2		12	111803962	12:111672685	8.47478e-07	12:111803962	1.69391828299369e-18	2615	10068	0.966299936166735	0.999918312489703	110687746	112685754	ENSG00000089234.15	BRAP	protein_coding	111685956	-1	-118006	13271	-118006	3	0	3	110687746	112685754	1998008	198396
IS_Sakaue_34594039_1	IStroke (Sakaue, Multi)	OTH	pDC_UT	pDC_UT	DC	Sorted cell	ENSG00000089248	ERP29	2794	2.90276074106012e-13	6.1989988235751e-13	0.3060712516974	0.653553275204591	0.0403754730970982	12:111803962	rs671	chr12.2		12	111803962	12:111788123	6.733e-09	12:111803962	1.69391828299369e-18	3038	10346	0.990234850835897	0.999918312515163	111013875	113013304	ENSG00000089248.6	ERP29	protein_coding	112013426	1	-209464	-225303	-209464	8	8	8	111013875	113013304	1999429	198397
IS_Sakaue_34594039_1	IStroke (Sakaue, Multi)	OTH	pDC_UT	pDC_UT	DC	Sorted cell	ENSG00000111275	ALDH2	2515	4.13426775884452e-16	9.295401699769e-13	0.000444515277068146	0.999438679649572	0.000116805072431668	12:111803962	rs671	chr12.2		12	111803962	12:111675704	1.06417e-14	12:111803962	1.69391828299369e-18	2775	10146	0.999785524673094	0.999918312489706	110769640	112766880	ENSG00000111275.12	ALDH2	protein_coding	111766933	1	37029	-91229	37029	0	3	0	110766986	112766880	1999894	198399
IS_Sakaue_34594039_1	IStroke (Sakaue, Multi)	OTH	pDC_UT	pDC_UT	DC	Sorted cell	ENSG00000111300	NAA25	3051	7.38315809077602e-25	9.86707174893531e-13	7.48262329346073e-13	0.999999999987416	1.08488107969563e-11	12:111803962	rs671	chr12.2		12	111803962	12:111891483	1.09438e-28	12:111803962	1.69391828299369e-18	3293	10764	0.990641338936318	0.999918312515154	111111108	113108740	ENSG00000111300.9	NAA25	protein_coding	112108783	-1	304821	217300	304821	11	8	11	111111108	113108740	1997632	198400
IS_Sakaue_34594039_1	IStroke (Sakaue, Multi)	OTH	pDC_UT	pDC_UT	DC	Sorted cell	ENSG00000173064	HECTD4	3262	1.63298793040074e-19	1.0215393221173e-12	1.59855555801898e-07	0.999999651038838	1.89104581695419e-07	12:111803962	rs671	chr12.2		12	111803962	12:112386669	1.98909e-19	12:111803962	1.69391828299369e-18	3511	11144	0.979172645482316	0.999918312343478	111387585	113382239	ENSG00000173064.12	HECTD4	protein_coding	112382431	-1	578469	-4238	578469	14	0	14	111384732	113382239	1997507	198407
IS_Sakaue_34594039_1	IStroke (Sakaue, Multi)	OTH	pDC_UT	pDC_UT	DC	Sorted cell	ENSG00000198270	TMEM116	2792	3.37501216236589e-16	9.47673686891456e-13	0.000355934917851647	0.999433490216274	0.000210574864929392	12:111803962	rs671	chr12.2		12	111803962	12:111820641	3.52699e-10	12:111803962	1.69391828299369e-18	3036	10344	0.999757529278197	0.999918312515163	111013875	113013095	ENSG00000198270.12	TMEM116	protein_coding	112013165	-1	209203	192524	209203	7	7	7	111013875	113013095	1999220	198409
IS_Sakaue_34594039_1	IStroke (Sakaue, Multi)	OTH	pDC_UT	pDC_UT	DC	Sorted cell	ENSG00000089127	OAS1	4426	7.90986682098594e-13	1.81538953638599e-12	0.294515224650979	0.675895489684571	0.029589285661845	12:112030402	rs11066132	chr12.2		12	112030402	12:112911065	5.69444e-20	12:112030402	2.3491152391788e-18	4664	13175	0.990926366175657	0.999818358265866	111906952	113906755	ENSG00000089127.12	OAS1	protein_coding	112906962	1	-876560	4103	-876560	8	0	8	111906952	113906755	1999803	198395
IS_Sakaue_34594039_1	IStroke (Sakaue, Multi)	OTH	pDC_UT	pDC_UT	DC	Sorted cell	ENSG00000089127	OAS1	4426	7.90986682098594e-13	1.81538953638599e-12	0.294515224650979	0.675895489684571	0.029589285661845	12:112030402	rs11066132	chr12.2		12	112030402	12:112911065	5.69444e-20	12:112030402	2.3491152391788e-18	4664	13175	0.990926366175657	0.999818358265866	111906952	113906755	ENSG00000089127.12	OAS1	protein_coding	112906962	1	-876560	4103	-876560	8	0	8	111906952	113906755	1999803	198395
IS_Sakaue_34594039_1	IStroke (Sakaue, Multi)	OTH	pDC_UT	pDC_UT	DC	Sorted cell	ENSG00000111331	OAS3	4511	5.85412979522309e-17	2.7282639704467e-12	2.14568584710199e-05	0.999977380609769	1.16252902979908e-06	12:112030402	rs11066132	chr12.2		12	112030402	12:112941318	1.3599e-20	12:112030402	2.3491152391788e-18	4747	13384	0.999079336794754	0.999818358265841	111938353	113938346	ENSG00000111331.12	OAS3	protein_coding	112938474	1	-908072	2844	-908072	9	0	9	111938353	113938346	1999993	198401
IS_Sakaue_34594039_1	IStroke (Sakaue, Multi)	OTH	pDC_UT	pDC_UT	DC	Sorted cell	ENSG00000111331	OAS3	4511	5.85412979522309e-17	2.7282639704467e-12	2.14568584710199e-05	0.999977380609769	1.16252902979908e-06	12:112030402	rs11066132	chr12.2		12	112030402	12:112941318	1.3599e-20	12:112030402	2.3491152391788e-18	4747	13384	0.999079336794754	0.999818358265841	111938353	113938346	ENSG00000111331.12	OAS3	protein_coding	112938474	1	-908072	2844	-908072	9	0	9	111938353	113938346	1999993	198401
IS_Sakaue_34594039_1	IStroke (Sakaue, Multi)	OTH	pDC_UT	pDC_UT	DC	Sorted cell	ENSG00000123064	DDX54	5131	2.44998701880987e-24	1.43070489194257e-11	1.71243352320385e-13	0.999999999985448	7.66726841065593e-14	12:112207597	rs2074356	chr12.2		12	112207597	12:113156641	3.17153e-31	12:112207597	6.88013031811352e-18	5341	15080	0.932153577137377	0.999155169550053	112185604	114185125	ENSG00000123064.12	DDX54	protein_coding	113185478	-1	977881	28837	977881	12	0	12	112185604	114185125	1999521	198402
IS_Sakaue_34594039_1	IStroke (Sakaue, Multi)	OTH	pDC_UT	pDC_UT	DC	Sorted cell	ENSG00000186815	TPCN1	5187	5.43578829343836e-13	6.44104746975711e-11	0.00836340258133685	0.991006735982226	0.000629861371482628	12:112298314	rs77768175	chr12.2		12	112298314	12:113294519	4.80807e-10	12:112298314	2.78675267466202e-17	5394	15252	0.994089087976373	0.999999999946145	112222604	114220520	ENSG00000186815.12	TPCN1	protein_coding	113221464	1	-923150	73055	-923150	16	1	16	112222604	114220520	1997916	198408
IS_Sakaue_34594039_1	IStroke (Sakaue, Multi)	OTH	pDC_UT	pDC_UT	DC	Sorted cell	ENSG00000089060	SLC8B1	5546	1.41676818769059e-17	4.64400889694336e-10	3.05074381172719e-08	0.99999996661466	2.41350401613138e-09	12:112492671	rs11066325	chr12.2		12	112492671	12:113358594	8.09952e-22	12:112492671	1.6786758138298e-16	5743	15924	0.999999999344614	0.999999999652919	112361123	114359288	ENSG00000089060.11	SLC8B1	protein_coding	113335109	-1	842438	-23485	842438	14	1	14	112361123	114359288	1998165	198394
IS_Sakaue_34594039_1	IStroke (Sakaue, Multi)	OTH	pDC_UT	pDC_UT	DC	Sorted cell	ENSG00000151176	PLBD2	5543	1.73184371731744e-11	4.45367502268528e-10	0.0372896554414314	0.958950207834098	0.00376013626178381	12:112492671	rs11066325	chr12.2		12	112492671	12:113358594	4.09814e-11	12:112492671	1.6786758138298e-16	5740	15925	0.998914206974976	0.999999999652864	112359443	114358479	ENSG00000151176.7	PLBD2	protein_coding	113358587	1	-865916	7	-865916	15	0	15	112359443	114358479	1999036	198406
IS_Sakaue_34594039_1	IStroke (Sakaue, Multi)	OTH	pDC_UT	pDC_UT	DC	Sorted cell	ENSG00000139405	RITA1	5131	2.51287132430855e-27	1.43070489194286e-11	1.75638689601463e-16	0.999999999985647	4.46126964450117e-14	12:113185436	rs2290766	chr12.2		12	113185436	12:113165092	4.79155e-31	12:112207597	6.88013031811352e-18	5341	15080	0.928601025972855	0.999155169550053	112185604	114185125	ENSG00000139405.15	RITA1	protein_coding	113185721	1	-285	-20629	-978124	1	1	13	112185604	114185125	1999521	198404
IS_Sakaue_34594039_1	IStroke (Sakaue, Multi)	OTH	pDC_UT	pDC_UT	DC	Sorted cell	ENSG00000102606	ARHGEF7	6278	5.37369216692872e-05	0.00794285099203093	0.00666309970371945	0.984871823846687	0.000468488535892195	13:110307296	rs7989823	chr13.1		13	110307296	13:111280751	2.92677e-12	13:110307296	3.19312743404492e-09	6563	17956	0.999802542244695	0.994580450792815	110115601	112114549	ENSG00000102606.17	ARHGEF7	protein_coding	111115310	1	-808014	165441	-808014	13	1	13	110115601	112114549	1998948	198412
IS_Sakaue_34594039_1	IStroke (Sakaue, Multi)	OTH	pDC_UT	pDC_UT	DC	Sorted cell	ENSG00000134905	CARS2	6787	2.96434635006285e-37	0.00837995338805772	3.50770312636883e-35	0.991597624586419	2.2422025519161e-05	13:110734069	rs7985098	chr13.1		13	110734069	13:110679786	1.1577e-57	13:110307296	3.19312743404492e-09	7079	18818	1.00000000000001	0.993516114013668	109713667	111697147	ENSG00000134905.16	CARS2	protein_coding	110706116	-1	-27953	26330	398820	1	0	6	109713667	111697147	1983480	198413
IS_Sakaue_34594039_1	IStroke (Sakaue, Multi)	OTH	pDC_UT	pDC_UT	DC	Sorted cell	ENSG00000088448	ANKRD10	6369	1.36607485524088e-13	0.00794657475877307	1.70536990244919e-11	0.992028290703806	2.51345202294699e-05	13:110885259	rs7332021	chr13.1		13	110885259	13:110886243	6.67482e-31	13:110307296	3.19312743404492e-09	6680	17836	0.999999999999439	0.993778596992915	109915650	111915019	ENSG00000088448.14	ANKRD10	protein_coding	110915069	-1	29810	28826	607773	1	1	10	109915650	111915019	1999369	198411
IS_Sakaue_34594039_1	IStroke (Sakaue, Multi)	OTH	pDC_UT	pDC_UT	DC	Sorted cell	ENSG00000229152	ANKRD10-IT1	6394	1.19884015004669e-26	0.00792760825399153	1.500214895317e-24	0.992051835219296	2.05565267116713e-05	13:110907395	rs9521988	chr13.1		13	110907395	13:110896968	1.31219e-45	13:110307296	3.19312743404492e-09	6706	17793	1	0.993791704682936	109899306	111899031	ENSG00000229152.2	ANKRD10-IT1	lncRNA	110899172	-1	-8223	2204	591876	0	0	9	109899306	111899031	1999725	198414
IS_Sakaue_34594039_1	IStroke (Sakaue, Multi)	OTH	Blood_GTEx	Blood_GTEx	Full_Blood	Bulk blood	ENSG00000097046	CDC7	5327	6.20562589072378e-16	0.000539941594311481	1.14869196746207e-12	0.999458526730664	1.53167387835722e-06	1:91517617	rs13447526	chr1.1		1	91517617	1:91517617	2.94018e-19	1:91804513	2.54823346590415e-09	5708	15017	0.999999999997524	0.999626629112781	90501749	92500412	ENSG00000097046	ENSG00000097046	protein_coding	91500851	1	16766	16766	303662	0	0	0	90501749	92500412	1998663	29757
IS_Sakaue_34594039_1	IStroke (Sakaue, Multi)	OTH	Blood_GTEx	Blood_GTEx	Full_Blood	Bulk blood	ENSG00000067208	EVI5	4570	4.72141480729293e-09	0.000468736526628399	1.00677057147728e-05	0.99951000214099	1.11889052518415e-05	1:92631182	rs142925919	chr1.1		1	92631182	1:92594388	4.39098e-11	1:91804513	2.54823346590415e-09	4883	12620	0.999482767587448	0.99961864603813	91792414	93790590	ENSG00000067208	ENSG00000067208	protein_coding	92785108	-1	153926	190720	980595	2	2	15	91792414	93790590	1998176	29758
IS_Sakaue_34594039_1	IStroke (Sakaue, Multi)	OTH	Blood_GTEx	Blood_GTEx	Full_Blood	Bulk blood	ENSG00000115216	NRBP1	3907	1.02243463975805e-08	0.000170672129630641	5.98922578050604e-05	0.999764553435921	4.8719522976846e-06	2:26694101	rs1275980	chr2.1		2	26694101	2:27428508	9.11296e-11	2:26694101	5.95983611290297e-10	4545	12833	0.999995978249339	0.992994727999417	26428708	28427639	ENSG00000115216	ENSG00000115216	protein_coding	27428631	1	-734530	-123	-734530	32	0	32	26427862	28427639	1999777	29793
IS_Sakaue_34594039_1	IStroke (Sakaue, Multi)	OTH	Blood_GTEx	Blood_GTEx	Full_Blood	Bulk blood	ENSG00000157856	DRC1	4102	4.93813419522863e-05	0.00012093268398103	0.287853058435112	0.704928254721053	0.00704837281790087	2:26694101	rs1275980	chr2.1		2	26694101	2:26459185	7.3818e-08	2:26694101	5.95983611290297e-10	4712	12896	0.979159837907699	0.992984582978259	25402136	27401132	ENSG00000157856	ENSG00000157856	protein_coding	26401920	1	292181	57265	292181	1	0	1	25402136	27401826	1999690	29790
IS_Sakaue_34594039_1	IStroke (Sakaue, Multi)	OTH	Blood_GTEx	Blood_GTEx	Full_Blood	Bulk blood	ENSG00000157992	KRTCAP3	3926	2.98228118672985e-06	0.000167566888461748	0.0174737287203322	0.981804063313196	0.00055165879682298	2:26694101	rs1275980	chr2.1		2	26694101	2:27530004	1.64624e-07	2:26694101	5.95983611290297e-10	4562	12830	0.99896852693003	0.992994905731994	26442985	28441680	ENSG00000157992	ENSG00000157992	protein_coding	27442381	1	-748280	87623	-748280	33	3	33	26442985	28441680	1998695	29794
IS_Sakaue_34594039_1	IStroke (Sakaue, Multi)	OTH	Blood_GTEx	Blood_GTEx	Full_Blood	Bulk blood	ENSG00000163798	SLC4A1AP	4141	1.01203467058605e-05	0.000161767165210888	0.058756648346121	0.939183924444538	0.00188753969742481	2:26694101	rs1275980	chr2.1		2	26694101	2:27644407	1.10506e-08	2:26694101	5.95983611290297e-10	4786	12948	0.995806867983108	0.992997088805372	26663591	28663448	ENSG00000163798	ENSG00000163798	protein_coding	27663889	1	-969788	-19482	-969788	43	1	43	26663591	28663448	1999857	29795
IS_Sakaue_34594039_1	IStroke (Sakaue, Multi)	OTH	Blood_GTEx	Blood_GTEx	Full_Blood	Bulk blood	ENSG00000138030	KHK	3722	5.26714452248382e-17	0.00016807521899178	3.13323207601125e-13	0.999818124558077	1.38002226195128e-05	2:27092846	rs3769139	chr2.1		2	27092846	2:27092846	5.08015e-19	2:26694101	5.95983611290297e-10	4327	12637	0.999999999999981	0.992986719781731	26087489	28086710	ENSG00000138030	ENSG00000138030	protein_coding	27086772	1	6074	6074	-392671	0	0	14	26086914	28086710	1999796	29791
IS_Sakaue_34594039_1	IStroke (Sakaue, Multi)	OTH	Blood_GTEx	Blood_GTEx	Full_Blood	Bulk blood	ENSG00000138074	SLC5A6	3875	5.3123034402546e-10	0.000170363655774299	3.117669587198e-06	0.999825392904647	1.12523876180455e-06	2:27228132	rs6749393	chr2.1		2	27228132	2:27215842	2.00454e-11	2:26694101	5.95983611290297e-10	4488	12809	0.999999814854569	0.992986855424034	26214386	28212397	ENSG00000138074	ENSG00000138074	protein_coding	27212268	-1	-15864	-3574	518167	1	0	19	26214386	28212397	1998011	29792
IS_Sakaue_34594039_1	IStroke (Sakaue, Multi)	OTH	Blood_GTEx	Blood_GTEx	Full_Blood	Bulk blood	ENSG00000112685	EXOC2	5971	4.41109351008104e-22	0.000542462024216128	8.12719422582425e-19	0.99945607848272	1.45949306423744e-06	6:692805	rs6936164	chr6.1		6	692805	6:692805	4.09429e-25	6:1377366	5.94911721928629e-09	6747	13507	1	0.999297103331357	137522	1692798	ENSG00000112685	ENSG00000112685	protein_coding	693139	-1	334	334	-684227	0	0	3	137522	1692798	1555276	29796
IS_Sakaue_34594039_1	IStroke (Sakaue, Multi)	OTH	Blood_GTEx	Blood_GTEx	Full_Blood	Bulk blood	ENSG00000137265	IRF4	4682	3.9454834961446e-05	0.000384085089028063	0.0918352724538796	0.893972631656015	0.0137685559661158	6:1365985	rs12524544	chr6.1		6	1365985	6:396321	4.86264e-08	6:1377366	5.94911721928629e-09	5393	10691	0.972272988212689	0.999349087838515	137522	1391704	ENSG00000137265	ENSG00000137265	protein_coding	391752	1	974233	4569	985614	9	0	9	137522	1391704	1254182	29797
IS_Sakaue_34594039_1	IStroke (Sakaue, Multi)	OTH	Blood_GTEx	Blood_GTEx	Full_Blood	Bulk blood	ENSG00000112699	GMDS	7066	0.00019181945421143	0.000469509930203709	0.283946436752594	0.694981721119322	0.0204105127436704	6:1377366	rs7451833	chr6.1		6	1377366	6:2233087	1.02423e-08	6:1377366	5.94911721928629e-09	7912	16812	0.968796487983138	0.999594983557846	1245686	3245533	ENSG00000112699	ENSG00000112699	protein_coding	2245605	-1	868239	12518	868239	2	0	2	1245686	3245533	1999847	29801
IS_Sakaue_34594039_1	IStroke (Sakaue, Multi)	OTH	Blood_GTEx	Blood_GTEx	Full_Blood	Bulk blood	ENSG00000230433		5316	2.04756498954807e-05	0.000459292770355964	0.042585406656874	0.955237631864745	0.00169719305812881	6:1379239	rs55766947	chr6.1		6	1379239	6:694849	8.26447e-08	6:1377366	5.94911721928629e-09	6054	11965	0.997152337412909	0.999327898003246	137522	1524101	ENSG00000230433	ENSG00000230433	lncRNA	524171	1	855068	170678	853195	7	4	7	137522	1524101	1386579	29798
IS_Sakaue_34594039_1	IStroke (Sakaue, Multi)	OTH	Blood_GTEx	Blood_GTEx	Full_Blood	Bulk blood	ENSG00000272279		6995	4.30157314378164e-20	0.000685519194545686	6.27059531922249e-17	0.999311948469103	2.53233635261375e-06	6:1528516	rs35992711	chr6.1		6	1528516	6:1529209	1.39679e-23	6:1377366	5.94911721928629e-09	7721	17072	0.999999999029145	0.999212767063071	529104	2528806	ENSG00000272279	ENSG00000272279	lncRNA	1555243	-1	26727	26034	177877	0	0	0	529104	2528806	1999702	29799
IS_Sakaue_34594039_1	IStroke (Sakaue, Multi)	OTH	Blood_GTEx	Blood_GTEx	Full_Blood	Bulk blood	ENSG00000054598	FOXC1	7062	1.2358693107064e-07	0.000684307420846438	0.000180443404001186	0.999124728022706	1.03975655148019e-05	6:1709469	rs12206258	chr6.1		6	1709469	6:1709469	1.01921e-10	6:1377366	5.94911721928629e-09	7799	17045	0.999987337450667	0.999224953102353	610088	2609898	ENSG00000054598	ENSG00000054598	protein_coding	1609915	1	99554	99554	-232549	0	0	1	610088	2609898	1999810	29800
IS_Sakaue_34594039_1	IStroke (Sakaue, Multi)	OTH	Blood_GTEx	Blood_GTEx	Full_Blood	Bulk blood	ENSG00000147883	CDKN2B	6426	2.07952845972119e-09	2.25950449145319e-05	9.20237048306937e-05	0.999880392606652	4.9865640729236e-06	9:22102166	rs7859727	chr9.1		9	22102166	9:22030439	1.04595e-11	9:22102166	6.14243425716343e-11	7246	18669	0.999993053636252	0.980510568299531	21009803	23009022	ENSG00000147883	ENSG00000147883	protein_coding	22009305	-1	-92861	-21134	-92861	1	1	1	21009661	23009022	1999361	29804
IS_Sakaue_34594039_1	IStroke (Sakaue, Multi)	OTH	Blood_GTEx	Blood_GTEx	Full_Blood	Bulk blood	ENSG00000166275	BORCS7	4079	6.98328043715398e-14	0.00178840060306742	3.89348264055365e-11	0.997109682085608	0.00110191727232098	10:102856743	rs4919690	chr10.1		10	102856743	10:102863296	1.45491e-17	10:103700076	2.81805251738621e-09	4378	15138	0.999999999998812	0.983489239052254	101854695	103853967	ENSG00000166275	ENSG00000166275	protein_coding	102854259	1	2484	9037	845817	2	2	22	101854695	103853967	1999272	29759
IS_Sakaue_34594039_1	IStroke (Sakaue, Multi)	OTH	Blood_GTEx	Blood_GTEx	Full_Blood	Bulk blood	ENSG00000229792	LINC00399	7840	2.37571928279262e-22	0.0079442343242554	2.96604558378228e-20	0.991824039689923	0.00023172598582396	13:109731177	rs7324369	chr13.1		13	109731177	13:109731177	5.7902e-26	13:110307296	3.19312743404492e-09	8630	17839	1	0.994672271813581	108400765	110400660	ENSG00000229792	ENSG00000229792	lncRNA	109400403	1	330774	330774	906893	1	1	9	108400765	110400660	1999895	29760
IS_Sakaue_34594039_1	IStroke (Sakaue, Multi)	OTH	Blood_GTEx	Blood_GTEx	Full_Blood	Bulk blood	ENSG00000234854	LINC00676	8099	1.08303783745309e-13	0.008259224274607	1.30016532125048e-11	0.991503143935194	0.000237631777088289	13:109731177	rs7324369	chr13.1		13	109731177	13:109731177	1.01302e-17	13:110307296	3.19312743404492e-09	8903	18555	0.999999999998915	0.994412507977011	108728378	110728171	ENSG00000234854	ENSG00000234854	lncRNA	109728433	1	2744	2744	578863	0	0	8	108728332	110728171	1999839	29761
IS_Sakaue_34594039_1	IStroke (Sakaue, Multi)	OTH	Blood_GTEx	Blood_GTEx	Full_Blood	Bulk blood	ENSG00000285534		8104	2.96553019927547e-111	0.0082591272938343	3.56006063322493e-109	0.991491706496485	0.000249166209693443	13:109731998	rs9515111	chr13.1		13	109731998	13:109731998	5.21938e-90	13:110307296	3.19312743404492e-09	8902	18555	1.00000000000001	0.994415813211574	108731820	110731590	ENSG00000285534	ENSG00000285534	lncRNA	109731700	-1	-298	-298	-575596	0	0	7	108731820	110731590	1999770	29762
IS_Sakaue_34594039_1	IStroke (Sakaue, Multi)	OTH	Blood_GTEx	Blood_GTEx	Full_Blood	Bulk blood	ENSG00000229152	ANKRD10-IT1	7444	9.534296131264e-07	0.00792466557524764	0.000119340226222173	0.991925715373979	2.93253949387607e-05	13:110307296	rs7989823	chr13.1		13	110307296	13:110915348	1.30393e-09	13:110307296	3.19312743404492e-09	8365	17793	0.999988960553825	0.994035667682265	109899306	111899031	ENSG00000229152	ENSG00000229152	lncRNA	110899172	-1	591876	-16176	591876	9	2	9	109899306	111899031	1999725	29765
IS_Sakaue_34594039_1	IStroke (Sakaue, Multi)	OTH	Blood_GTEx	Blood_GTEx	Full_Blood	Bulk blood	ENSG00000139832	RAB20	8091	4.32135939999179e-10	0.00841429906022703	5.09231392974115e-08	0.991545634550539	4.00150339603853e-05	13:110521905	rs4773205	chr13.1		13	110521905	13:110521932	1.62613e-13	13:110307296	3.19312743404492e-09	9015	18902	0.999999995382285	0.99382564919626	109562007	111561705	ENSG00000139832	ENSG00000139832	protein_coding	110561722	-1	39817	39790	254426	0	0	3	109561725	111561705	1999980	29763
IS_Sakaue_34594039_1	IStroke (Sakaue, Multi)	OTH	Blood_GTEx	Blood_GTEx	Full_Blood	Bulk blood	ENSG00000213995	NAXD	8151	1.25510743676546e-26	0.00847526511699341	1.46831710721659e-24	0.991498899165972	2.58357170357313e-05	13:110615849	rs330551	chr13.1		13	110615849	13:110615849	2.35753e-31	13:110307296	3.19312743404492e-09	9090	19040	1	0.993786513349602	109615621	111615055	ENSG00000213995	ENSG00000213995	protein_coding	110615545	1	304	304	-308249	0	0	4	109615621	111615055	1999434	29764
IS_Sakaue_34594039_1	IStroke (Sakaue, Multi)	OTH	Blood_GTEx	Blood_GTEx	Full_Blood	Bulk blood	ENSG00000277767		7409	1.59314067864013e-09	0.00794855006356515	1.98834104161633e-07	0.992029651807447	2.1597701741013e-05	13:110911881	rs9515311	chr13.1		13	110911881	13:110911881	4.73868e-13	13:110307296	3.19312743404492e-09	8331	17845	0.999999982549842	0.994032264371952	109916070	111915971	ENSG00000277767	ENSG00000277767	lncRNA	110915284	1	-3403	-3403	-607988	1	1	11	109916070	111915971	1999901	29766
IS_Sakaue_34594039_1	IStroke (Sakaue, Multi)	OTH	Blood_GTEx	Blood_GTEx	Full_Blood	Bulk blood	ENSG00000102606	ARHGEF7	7324	1.16936084074898e-25	0.00800073292910668	1.44980834267199e-23	0.99195460993838	4.46571325136988e-05	13:111280751	rs2296353	chr13.1		13	111280751	13:111280751	8.98049e-30	13:110307296	3.19312743404492e-09	8204	17960	1	0.994707704797468	110114982	112114549	ENSG00000102606	ENSG00000102606	protein_coding	111115310	1	165441	165441	-808014	1	1	13	110114982	112114549	1999567	29767
IS_Sakaue_34594039_1	IStroke (Sakaue, Multi)	OTH	Blood_Lepik	Blood_Lepik	Full_Blood	Bulk blood	ENSG00000097046	CDC7	5275	6.65683142730568e-47	0.000540099756932131	1.23185121050559e-43	0.9994582936521	1.60659096202104e-06	1:91502721	rs13447464	chr1.1		1	91502721	1:91502721	2.25114e-44	1:91804513	2.54823346590415e-09	5380	15018	0.999999999999994	0.999399972727234	90501749	92500412	ENSG00000097046	ENSG00000097046	protein_coding	91500851	1	1870	1870	303662	0	0	0	90501749	92500412	1998663	37032
IS_Sakaue_34594039_1	IStroke (Sakaue, Multi)	OTH	Blood_Lepik	Blood_Lepik	Full_Blood	Bulk blood	ENSG00000172031	EPHX4	5101	3.12377900205054e-06	0.000501451117363683	0.00601240812240054	0.965115020332828	0.0283679966484061	1:91804513	rs284160	chr1.1		1	91804513	1:92023843	3.57186e-10	1:91804513	2.54823346590415e-09	5205	14439	0.983411899323806	0.999379157140111	91030470	93029763	ENSG00000172031	ENSG00000172031	protein_coding	92029985	1	-225472	-6142	-225472	3	1	3	91030470	93029763	1999293	37033
IS_Sakaue_34594039_1	IStroke (Sakaue, Multi)	OTH	Blood_Lepik	Blood_Lepik	Full_Blood	Bulk blood	ENSG00000067208	EVI5	4249	4.96824784492252e-15	0.000468849750505666	1.05915934946688e-11	0.999520563201438	1.05870374580208e-05	1:92772967	rs10874740	chr1.1		1	92772967	1:92772967	2.80992e-20	1:91804513	2.54823346590415e-09	4327	12620	0.998606103652093	0.999387753485525	91792414	93790590	ENSG00000067208	ENSG00000067208	protein_coding	92785108	-1	12141	12141	980595	0	0	15	91792414	93790590	1998176	37034
IS_Sakaue_34594039_1	IStroke (Sakaue, Multi)	OTH	Blood_Lepik	Blood_Lepik	Full_Blood	Bulk blood	ENSG00000084733	RAB10	4360	1.09312175266294e-05	0.000161864496915832	0.0631301924278827	0.934800279806704	0.00189673205097079	2:26694101	rs1275980	chr2.1		2	26694101	2:26008574	2.16164e-08	2:26694101	5.95983611290297e-10	4447	13107	0.998822237413793	0.999888390848436	25035528	27031928	ENSG00000084733	ENSG00000084733	protein_coding	26034084	1	660017	-25510	660017	11	1	11	25035528	27031928	1996400	37080
IS_Sakaue_34594039_1	IStroke (Sakaue, Multi)	OTH	Blood_Lepik	Blood_Lepik	Full_Blood	Bulk blood	ENSG00000084754	HADHA	4299	0.00011306392125535	5.59041501647304e-05	0.657131455448874	0.324889523918224	0.017810052561482	2:26694101	rs1275980	chr2.1		2	26694101	2:25629617	4.72763e-07	2:26694101	5.95983611290297e-10	4389	13024	0.991851874627559	0.999888572224255	25244998	27244220	ENSG00000084754	ENSG00000084754	protein_coding	26244632	-1	-449469	615015	-449469	6	11	6	25244998	27244220	1999222	37082
IS_Sakaue_34594039_1	IStroke (Sakaue, Multi)	OTH	Blood_Lepik	Blood_Lepik	Full_Blood	Bulk blood	ENSG00000115155	OTOF	4175	1.47753204932312e-07	0.000170686595074029	0.000864721188089965	0.99893812345998	2.63210036509693e-05	2:26694101	rs1275980	chr2.1		2	26694101	2:26477380	6.32973e-11	2:26694101	5.95983611290297e-10	4275	12934	0.999966607643213	0.999888746731009	25559500	27555705	ENSG00000115155	ENSG00000115155	protein_coding	26558756	-1	-135345	81376	-135345	0	0	0	25559500	27555705	1996205	37084
IS_Sakaue_34594039_1	IStroke (Sakaue, Multi)	OTH	Blood_Lepik	Blood_Lepik	Full_Blood	Bulk blood	ENSG00000138029	HADHB	4298	7.54858157632593e-07	0.000171053173525715	0.00439232020133737	0.995313039204451	0.000122832562527718	2:26694101	rs1275980	chr2.1		2	26694101	2:26165012	2.08587e-08	2:26694101	5.95983611290297e-10	4388	13009	0.999696859894507	0.999888710044658	25244019	27241610	ENSG00000138029	ENSG00000138029	protein_coding	26244939	1	449162	-79927	449162	5	2	5	25244019	27241610	1997591	37081
IS_Sakaue_34594039_1	IStroke (Sakaue, Multi)	OTH	Blood_Lepik	Blood_Lepik	Full_Blood	Bulk blood	ENSG00000138073	PREB	3765	2.86119428752772e-05	0.000138307797429544	0.170494866806848	0.824150107908129	0.00518810554471887	2:26694101	rs1275980	chr2.1		2	26694101	2:27144930	1.02236e-06	2:26694101	5.95983611290297e-10	3848	12703	0.997728678999617	0.999889496494169	26134879	28134460	ENSG00000138073	ENSG00000138073	protein_coding	27134636	-1	440535	-10294	440535	17	0	17	26134879	28134460	1999581	37086
IS_Sakaue_34594039_1	IStroke (Sakaue, Multi)	OTH	Blood_Lepik	Blood_Lepik	Full_Blood	Bulk blood	ENSG00000157856	DRC1	4179	3.86728540718247e-05	9.8955290815027e-05	0.227033867263542	0.580631419490297	0.192197085101273	2:26694101	rs1275980	chr2.1		2	26694101	2:26455922	8.1945e-11	2:26694101	5.95983611290297e-10	4273	12894	0.997055086406001	0.999888600632398	25402136	27401264	ENSG00000157856	ENSG00000157856	protein_coding	26401920	1	292181	54002	292181	1	0	1	25402136	27401264	1999128	37083
IS_Sakaue_34594039_1	IStroke (Sakaue, Multi)	OTH	Blood_Lepik	Blood_Lepik	Full_Blood	Bulk blood	ENSG00000138030	KHK	3711	8.8168710406807e-92	0.000166928552901346	5.28087808101033e-88	0.999821042250926	1.20291961774471e-05	2:27092153	rs6754356	chr2.1		2	27092153	2:27092153	7.69477e-72	2:26694101	5.95983611290297e-10	3798	12638	1.00000000000001	0.999889717245343	26087348	28086710	ENSG00000138030	ENSG00000138030	protein_coding	27086772	1	5381	5381	-392671	0	0	14	26087097	28086710	1999613	37085
IS_Sakaue_34594039_1	IStroke (Sakaue, Multi)	OTH	Blood_Lepik	Blood_Lepik	Full_Blood	Bulk blood	ENSG00000138074	SLC5A6	3835	2.93872437762264e-28	0.00016925439442101	1.73598124178065e-24	0.999829911435676	8.34169900383405e-07	2:27235922	rs62130680	chr2.1		2	27235922	2:27235922	1.83423e-32	2:26694101	5.95983611290297e-10	3918	12814	1	0.99988925826648	26214386	28212911	ENSG00000138074	ENSG00000138074	protein_coding	27212268	-1	-23654	-23654	518167	1	1	19	26214386	28212911	1998525	37087
IS_Sakaue_34594039_1	IStroke (Sakaue, Multi)	OTH	Blood_Lepik	Blood_Lepik	Full_Blood	Bulk blood	ENSG00000138085	ATRAID	3833	3.29406280255672e-18	0.000169175167336047	1.94680031463661e-14	0.999829961647734	8.63184909452128e-07	2:27302793	rs62130713	chr2.1		2	27302793	2:27302793	1.00095e-21	2:26694101	5.95983611290297e-10	3916	12808	1	0.999889329924811	26214386	28211612	ENSG00000138085	ENSG00000138085	protein_coding	27212041	1	90752	90752	-517940	3	3	18	26214386	28211612	1997226	37088
IS_Sakaue_34594039_1	IStroke (Sakaue, Multi)	OTH	Blood_Lepik	Blood_Lepik	Full_Blood	Bulk blood	ENSG00000115216	NRBP1	3896	3.09761724503037e-10	0.000169478288833989	1.82742187598522e-06	0.99982763365852	1.06032100909595e-06	2:27462521	rs780110	chr2.1		2	27462521	2:27462090	4.28626e-12	2:26694101	5.95983611290297e-10	3982	12831	0.999999983590414	0.99989681123562	26428708	28427639	ENSG00000115216	ENSG00000115216	protein_coding	27428631	1	33890	33459	-734530	1	1	32	26428708	28427639	1998931	37089
IS_Sakaue_34594039_1	IStroke (Sakaue, Multi)	OTH	Blood_Lepik	Blood_Lepik	Full_Blood	Bulk blood	ENSG00000157992	KRTCAP3	3916	6.23535521042405e-29	0.000169518188178308	3.67765559412348e-25	0.999829988093866	4.93717958746224e-07	2:27469347	rs1728912	chr2.1		2	27469347	2:27469347	3.37443e-30	2:26694101	5.95983611290297e-10	4001	12834	1	0.999896897464578	26442621	28441680	ENSG00000157992	ENSG00000157992	protein_coding	27442381	1	26966	26966	-748280	0	0	33	26442621	28441680	1999059	37090
IS_Sakaue_34594039_1	IStroke (Sakaue, Multi)	OTH	Blood_Lepik	Blood_Lepik	Full_Blood	Bulk blood	ENSG00000112685	EXOC2	5574	1.8509672441744e-22	0.000530973833825421	3.48403942863404e-19	0.99944161708442	2.74090817529908e-05	6:534527	rs4960043	chr6.1		6	534527	6:534527	6.39637e-25	6:1377366	5.94911721928629e-09	5768	13188	0.999999999999998	0.996803301688286	202452	1692798	ENSG00000112685	ENSG00000112685	protein_coding	693139	-1	158612	158612	-684227	3	3	3	202452	1692798	1490346	37091
IS_Sakaue_34594039_1	IStroke (Sakaue, Multi)	OTH	Blood_Lepik	Blood_Lepik	Full_Blood	Bulk blood	ENSG00000272463	AL357054.4	5659	3.79551379233052e-49	0.000539598390510797	7.03015586541322e-46	0.999459095705613	1.30590387093288e-06	6:711150	rs2244443	chr6.1		6	711150	6:711150	6.82602e-48	6:1377366	5.94911721928629e-09	5853	13402	1	0.996797701024032	202452	1711370	ENSG00000272463	ENSG00000272463	lncRNA	711811	-1	661	661	-665555	0	0	2	202452	1711370	1508918	37092
IS_Sakaue_34594039_1	IStroke (Sakaue, Multi)	OTH	Blood_Lepik	Blood_Lepik	Full_Blood	Bulk blood	ENSG00000112699	GMDS	6946	2.003100199909e-05	0.000655451398302712	0.0295770643761998	0.967813898237154	0.0019335549863448	6:1377366	rs7451833	chr6.1		6	1377366	6:2368078	2.48573e-13	6:1377366	5.94911721928629e-09	7032	16812	0.998477781133794	0.997085901792139	1245923	3245533	ENSG00000112699	ENSG00000112699	protein_coding	2245605	-1	868239	-122473	868239	2	1	2	1245923	3245533	1999610	37094
IS_Sakaue_34594039_1	IStroke (Sakaue, Multi)	OTH	Blood_Lepik	Blood_Lepik	Full_Blood	Bulk blood	ENSG00000272279		6874	1.23942297559105e-20	0.000687321168287382	1.80202140249017e-17	0.999309739906358	2.93892535199951e-06	6:1528875	rs4367416	chr6.1		6	1528875	6:1528875	1.12668e-24	6:1377366	5.94911721928629e-09	6961	17074	0.99999999992147	0.99670750996589	529104	2528806	ENSG00000272279	ENSG00000272279	lncRNA	1555243	-1	26368	26368	177877	0	0	0	529104	2528806	1999702	37093
IS_Sakaue_34594039_1	IStroke (Sakaue, Multi)	OTH	Blood_Lepik	Blood_Lepik	Full_Blood	Bulk blood	ENSG00000147883	CDKN2B	6063	1.3179589619496e-19	2.36238231494099e-05	5.57880755100776e-15	0.999976226524677	1.49652166062712e-07	9:22044123	rs1333034	chr9.1		9	22044123	9:22008027	1.35562e-24	9:22102166	6.14243425716343e-11	6162	18672	1	0.938051538971445	21009803	23009022	ENSG00000147883	ENSG00000147883	protein_coding	22009305	-1	-34818	1278	-92861	1	0	1	21009803	23009022	1999219	37100
IS_Sakaue_34594039_1	IStroke (Sakaue, Multi)	OTH	Blood_Lepik	Blood_Lepik	Full_Blood	Bulk blood	ENSG00000099810	MTAP	5930	1.73300108152006e-07	2.31353259700887e-05	0.00743276864727663	0.992264082915538	0.000279839811107255	9:22102166	rs7859727	chr9.1		9	22102166	9:21725336	9.05459e-08	9:22102166	6.14243425716343e-11	6034	18428	0.999920646044826	0.938051330577822	20802672	22802376	ENSG00000099810	ENSG00000099810	protein_coding	21802636	1	299530	-77300	299530	8	1	8	20802672	22802376	1999704	37099
IS_Sakaue_34594039_1	IStroke (Sakaue, Multi)	OTH	Blood_Lepik	Blood_Lepik	Full_Blood	Bulk blood	ENSG00000198642	KLHL9	5522	2.45700899234139e-07	2.26225774329499e-05	0.0107396407824718	0.988837433016849	0.000400057922346837	9:22102166	rs7859727	chr9.1		9	22102166	9:21232812	1.70059e-07	9:22102166	6.14243425716343e-11	5627	18082	0.978105434393181	0.938051880472053	20335942	22334800	ENSG00000198642	ENSG00000198642	protein_coding	21335404	-1	-766762	102592	-766762	16	3	16	20335942	22334800	1998858	37098
IS_Sakaue_34594039_1	IStroke (Sakaue, Multi)	OTH	Blood_Lepik	Blood_Lepik	Full_Blood	Bulk blood	ENSG00000156398	SFXN2	3909	4.87560085865136e-54	0.00305172176694042	1.59275873188025e-51	0.996934848504776	1.34297282791741e-05	10:102727625	rs2902548	chr10.1		10	102727625	10:102727625	6.69586e-52	10:103700076	2.81805251738621e-09	3997	14851	1	0.995056964489836	101715592	103714386	ENSG00000156398	ENSG00000156398	protein_coding	102714636	1	12989	12989	985440	0	0	25	101715592	103714386	1998794	37035
IS_Sakaue_34594039_1	IStroke (Sakaue, Multi)	OTH	Blood_Lepik	Blood_Lepik	Full_Blood	Bulk blood	ENSG00000166272	WBP1L	3948	2.12686650390083e-06	0.00305656428593969	0.000693032707216921	0.995971410071618	0.000276866068722	10:102849608	rs7092690	chr10.1		10	102849608	10:102789782	9.58405e-10	10:103700076	2.81805251738621e-09	4037	14889	0.999992477255683	0.994399225110016	101743975	103743078	ENSG00000166272	ENSG00000166272	protein_coding	102743948	1	105660	45834	956128	1	0	24	101743975	103743078	1999103	37036
IS_Sakaue_34594039_1	IStroke (Sakaue, Multi)	OTH	Blood_Lepik	Blood_Lepik	Full_Blood	Bulk blood	ENSG00000166275	BORCS7	4121	8.64826194391253e-62	0.00179660654485714	4.80374508002852e-59	0.997938878870617	0.000264514584527678	10:102852007	rs12775431	chr10.1		10	102852007	10:102863821	1.90996e-56	10:103700076	2.81805251738621e-09	4209	15138	1.00000000000001	0.979825701994411	101854695	103853967	ENSG00000166275	ENSG00000166275	protein_coding	102854259	1	-2252	9562	845817	0	2	22	101854695	103853967	1999272	37037
IS_Sakaue_34594039_1	IStroke (Sakaue, Multi)	OTH	Blood_Lepik	Blood_Lepik	Full_Blood	Bulk blood	ENSG00000285534		7871	7.14450286341521e-103	0.00826558180379069	8.57011067658711e-101	0.991488607290389	0.000245810905818007	13:109731177	rs7324369	chr13.1		13	109731177	13:109731177	7.92939e-78	13:110307296	3.19312743404492e-09	7935	18557	1	0.993651332707815	108731820	110731590	ENSG00000285534	ENSG00000285534	lncRNA	109731700	-1	523	523	-575596	0	0	7	108731820	110731590	1999770	37041
IS_Sakaue_34594039_1	IStroke (Sakaue, Multi)	OTH	Blood_Lepik	Blood_Lepik	Full_Blood	Bulk blood	ENSG00000139832	RAB20	7603	1.64073918861768e-15	0.00842086556323606	1.93197571525017e-13	0.991559630184846	1.95042517210713e-05	13:110522179	rs7327721	chr13.1		13	110522179	13:110522179	1.98775e-19	13:110307296	3.19312743404492e-09	7676	18901	0.999999999999998	0.992920488186206	109562007	111561705	ENSG00000139832	ENSG00000139832	protein_coding	110561722	-1	39543	39543	254426	0	0	3	109562007	111561705	1999698	37042
IS_Sakaue_34594039_1	IStroke (Sakaue, Multi)	OTH	Blood_Lepik	Blood_Lepik	Full_Blood	Bulk blood	ENSG00000213995	NAXD	7666	7.26115725860445e-56	0.00848299814336948	8.48682507025454e-54	0.991490980922979	2.60209336561317e-05	13:110632979	rs371162	chr13.1		13	110632979	13:110632979	2.7679e-54	13:110307296	3.19312743404492e-09	7740	19042	0.999999999999998	0.992884824941901	109615621	111615055	ENSG00000213995	ENSG00000213995	protein_coding	110615545	1	17434	17434	-308249	1	1	4	109615621	111615055	1999434	37043
IS_Sakaue_34594039_1	IStroke (Sakaue, Multi)	OTH	Blood_Lepik	Blood_Lepik	Full_Blood	Bulk blood	ENSG00000134905	CARS2	7602	8.26914768177312e-13	0.00839554999329728	9.7662219926711e-11	0.991550803450359	5.36464578553211e-05	13:110699187	rs7998588	chr13.1		13	110699187	13:110699187	1.45789e-16	13:110307296	3.19312743404492e-09	7694	18844	0.999999999999152	0.992901066159254	109713667	111701256	ENSG00000134905	ENSG00000134905	protein_coding	110706116	-1	6929	6929	398820	0	0	6	109713667	111701256	1987589	37045
IS_Sakaue_34594039_1	IStroke (Sakaue, Multi)	OTH	Blood_Lepik	Blood_Lepik	Full_Blood	Bulk blood	ENSG00000153487	ING1	7608	1.3527437570294e-09	0.00839892704287443	1.59688821821122e-07	0.991477195544034	0.000123716371526491	13:110699187	rs7998588	chr13.1		13	110699187	13:110699187	6.72155e-14	13:110307296	3.19312743404492e-09	7700	18853	0.999999998502838	0.99290057909643	109712841	111701256	ENSG00000153487	ENSG00000153487	protein_coding	110713700	1	-14513	-14513	-406404	1	1	7	109712841	111701256	1988415	37044
IS_Sakaue_34594039_1	IStroke (Sakaue, Multi)	OTH	Blood_Lepik	Blood_Lepik	Full_Blood	Bulk blood	ENSG00000088448	ANKRD10	7129	7.73637106238615e-10	0.00795123630019286	9.65215691693653e-08	0.992022973117161	2.56932874382402e-05	13:110903245	rs9521987	chr13.1		13	110903245	13:110903245	2.73638e-13	13:110307296	3.19312743404492e-09	7221	17837	0.999999998925948	0.993155977288574	109915650	111915019	ENSG00000088448	ENSG00000088448	protein_coding	110915069	-1	11824	11824	607773	0	0	10	109915650	111915019	1999369	37046
IS_Sakaue_34594039_1	IStroke (Sakaue, Multi)	OTH	Blood_Lepik	Blood_Lepik	Full_Blood	Bulk blood	ENSG00000277767		7131	2.1254132906857e-10	0.00795524745625763	2.65040042113302e-08	0.992023094306388	2.16315208092696e-05	13:110914385	rs7325244	chr13.1		13	110914385	13:110914065	3.39012e-14	13:110307296	3.19312743404492e-09	7223	17846	0.999999999745647	0.993152820735559	109916070	111915971	ENSG00000277767	ENSG00000277767	lncRNA	110915284	1	-899	-1219	-607988	1	1	11	109916070	111915971	1999901	37047
IS_Sakaue_34594039_1	IStroke (Sakaue, Multi)	OTH	Blood_Lepik	Blood_Lepik	Full_Blood	Bulk blood	ENSG00000102606	ARHGEF7	6930	8.26112640389026e-10	0.00800638083362861	1.02351218061945e-07	0.991950432538734	4.308345030567e-05	13:111280751	rs2296353	chr13.1		13	111280751	13:111280751	1.6163e-14	13:110307296	3.19312743404492e-09	7032	17961	0.999999998868837	0.994054182947888	110114982	112114549	ENSG00000102606	ENSG00000102606	protein_coding	111115310	1	165441	165441	-808014	1	1	13	110114982	112114549	1999567	37048
IS_Sakaue_34594039_1	IStroke (Sakaue, Multi)	OTH	Blood_TwinsUK	Blood_TwinsUK	Full_Blood	Bulk blood	ENSG00000097046	CDC7	4870	2.61631996631235e-09	0.000539990682620909	4.84247138023229e-06	0.999453221733355	1.94249632417065e-06	1:91535895	rs35654098	chr1.1		1	91535895	1:91524930	8.16844e-12	1:91804513	2.54823346590415e-09	4948	15018	0.999998892748367	0.999596302327735	90501749	92500412	ENSG00000097046	ENSG00000097046	protein_coding	91500851	1	35044	24079	303662	0	0	0	90501749	92500412	1998663	43061
IS_Sakaue_34594039_1	IStroke (Sakaue, Multi)	OTH	Blood_TwinsUK	Blood_TwinsUK	Full_Blood	Bulk blood	ENSG00000115216	NRBP1	3425	7.5162152040023e-07	0.000168707619114491	0.00443387203929414	0.995218692399366	0.000177976320705285	2:26694101	rs1275980	chr2.1		2	26694101	2:27359168	1.04868e-08	2:26694101	5.95983611290297e-10	3505	12831	0.99770063261204	0.999834401501693	26428708	28427639	ENSG00000115216	ENSG00000115216	protein_coding	27428631	1	-734530	-69463	-734530	32	5	32	26428708	28427639	1998931	43081
IS_Sakaue_34594039_1	IStroke (Sakaue, Multi)	OTH	Blood_TwinsUK	Blood_TwinsUK	Full_Blood	Bulk blood	ENSG00000138074	SLC5A6	3381	2.92895035517213e-05	0.000138488123525425	0.173050341766422	0.818212068207741	0.00856981239876021	2:26694101	rs1275980	chr2.1		2	26694101	2:27164561	4.17535e-07	2:26694101	5.95983611290297e-10	3463	12811	0.996878188310996	0.999826231867161	26214386	28212397	ENSG00000138074	ENSG00000138074	protein_coding	27212268	-1	518167	47707	518167	19	1	19	26214386	28212397	1998011	43080
IS_Sakaue_34594039_1	IStroke (Sakaue, Multi)	OTH	Blood_TwinsUK	Blood_TwinsUK	Full_Blood	Bulk blood	ENSG00000138030	KHK	3181	5.83888220747081e-12	0.000166952216378343	3.49670669695317e-08	0.999819657254828	1.33555558859726e-05	2:27086538	rs7602823	chr2.1		2	27086538	2:27086538	3.1207e-14	2:26694101	5.95983611290297e-10	3260	12639	0.999999530954365	0.999825742149157	26087080	28086710	ENSG00000138030	ENSG00000138030	protein_coding	27086772	1	-234	-234	-392671	0	0	14	26087080	28086710	1999630	43079
IS_Sakaue_34594039_1	IStroke (Sakaue, Multi)	OTH	Blood_TwinsUK	Blood_TwinsUK	Full_Blood	Bulk blood	ENSG00000112685	EXOC2	4353	1.59742112982614e-06	0.000540236520374519	0.00294550520331273	0.9961484733186	0.00036418753658374	6:1377366	rs7451833	chr6.1		6	1377366	6:693638	5.08526e-10	6:1377366	5.94911721928629e-09	4480	13496	0.999961578681267	0.999279647307808	148162	1692798	ENSG00000112685	ENSG00000112685	protein_coding	693139	-1	-684227	-499	-684227	3	0	3	148040	1692798	1544758	43082
IS_Sakaue_34594039_1	IStroke (Sakaue, Multi)	OTH	Blood_TwinsUK	Blood_TwinsUK	Full_Blood	Bulk blood	ENSG00000272279		5392	3.52273820147514e-05	0.000648057512358633	0.0513453445490436	0.944566239506542	0.00340513105004026	6:1377366	rs7451833	chr6.1		6	1377366	6:1551747	6.33008e-08	6:1377366	5.94911721928629e-09	5482	17074	0.987271988083479	0.999189961633634	529104	2528806	ENSG00000272279	ENSG00000272279	lncRNA	1555243	-1	177877	3496	177877	0	0	0	529104	2528806	1999702	43083
IS_Sakaue_34594039_1	IStroke (Sakaue, Multi)	OTH	Blood_TwinsUK	Blood_TwinsUK	Full_Blood	Bulk blood	ENSG00000147883	CDKN2B	5701	7.4566961514687e-09	2.24270471749947e-05	0.000332361642212816	0.99962368128747	2.15225664455881e-05	9:22102166	rs7859727	chr9.1		9	22102166	9:22027552	1.12765e-11	9:22102166	6.14243425716343e-11	5827	18672	0.999133926643698	0.987760509999453	21009803	23009022	ENSG00000147883	ENSG00000147883	protein_coding	22009305	-1	-92861	-18247	-92861	1	1	1	21009803	23009022	1999219	43085
IS_Sakaue_34594039_1	IStroke (Sakaue, Multi)	OTH	Blood_TwinsUK	Blood_TwinsUK	Full_Blood	Bulk blood	ENSG00000076685	NT5C2	4147	9.95713124684606e-09	0.000947922778283363	1.04939676122818e-05	0.999029794431258	1.17788657135854e-05	10:102882480	rs72841270	chr10.1		10	102882480	10:102882480	1.15696e-13	10:103700076	2.81805251738621e-09	4222	15473	0.995568264690174	0.975909404530368	102277668	104275555	ENSG00000076685	ENSG00000076685	protein_coding	103193272	-1	310792	310792	-506804	4	4	14	102277668	104275555	1997887	43062
IS_Sakaue_34594039_1	IStroke (Sakaue, Multi)	OTH	Blood_TwinsUK	Blood_TwinsUK	Full_Blood	Bulk blood	ENSG00000138172	CALHM2	4147	4.54705656227938e-05	0.000907115567968435	0.0471211749628263	0.940029298134078	0.0118969407695052	10:103700076	rs11191772	chr10.1		10	103700076	10:103480929	4.93191e-15	10:103700076	2.81805251738621e-09	4220	15736	0.999444249325175	0.975903252739071	102452872	104452158	ENSG00000138172	ENSG00000138172	protein_coding	103452370	-1	-247706	-28559	-247706	6	2	6	102452872	104452158	1999286	43063
IS_Sakaue_34594039_1	IStroke (Sakaue, Multi)	OTH	Blood_TwinsUK	Blood_TwinsUK	Full_Blood	Bulk blood	ENSG00000285534		7273	5.45327427431896e-08	0.00826136648436473	6.54563504180563e-06	0.99162229485191	0.000109738495939553	13:109742942	rs9515115	chr13.1		13	109742942	13:109742779	1.31461e-12	13:110307296	3.19312743404492e-09	7390	18556	0.999999837397948	0.994241365608866	108731820	110731590	ENSG00000285534	ENSG00000285534	lncRNA	109731700	-1	-11242	-11079	-575596	0	0	7	108731820	110731590	1999770	43064
IS_Sakaue_34594039_1	IStroke (Sakaue, Multi)	OTH	Blood_TwinsUK	Blood_TwinsUK	Full_Blood	Bulk blood	ENSG00000139832	RAB20	7105	1.4859203083034e-05	0.00839514519256177	0.00175128539281419	0.989439931135943	0.000398779075598014	13:110307296	rs7989823	chr13.1		13	110307296	13:110522610	1.19107e-09	13:110307296	3.19312743404492e-09	7200	18897	0.999979091446063	0.99362811626354	109562725	111561557	ENSG00000139832	ENSG00000139832	protein_coding	110561722	-1	254426	39112	254426	3	0	3	109562725	111561557	1998832	43065
IS_Sakaue_34594039_1	IStroke (Sakaue, Multi)	OTH	Blood_TwinsUK	Blood_TwinsUK	Full_Blood	Bulk blood	ENSG00000213995	NAXD	7157	3.24557268594792e-05	0.00843775821422825	0.00379626255211731	0.986941955969004	0.000791567537791552	13:110307296	rs7989823	chr13.1		13	110307296	13:110615849	6.16473e-11	13:110307296	3.19312743404492e-09	7249	19041	0.999950672100958	0.993580923538484	109615621	111615055	ENSG00000213995	ENSG00000213995	protein_coding	110615545	1	-308249	304	-308249	4	0	4	109615621	111615055	1999434	43066
IS_Sakaue_34594039_1	IStroke (Sakaue, Multi)	OTH	Blood_TwinsUK	Blood_TwinsUK	Full_Blood	Bulk blood	ENSG00000102606	ARHGEF7	6282	3.24715518462373e-13	0.00800913548258332	4.02166200367241e-11	0.991946254746062	4.4609730811815e-05	13:111280751	rs2296353	chr13.1		13	111280751	13:111280751	1.28274e-17	13:110307296	3.19312743404492e-09	6377	17961	0.999999999999229	0.993710979385148	110114982	112114549	ENSG00000102606	ENSG00000102606	protein_coding	111115310	1	165441	165441	-808014	1	1	13	110114982	112114549	1999567	43067
IS_Sakaue_34594039_1	IStroke (Sakaue, Multi)	OTH	Blood_eQTLGen	Blood_eQTLGen	Full_Blood	Bulk blood	ENSG00000097046	CDC7	6139	0	0.000539305341186698	0	0.999459154939302	1.53971952768663e-06	1:91507653	rs12137878	chr1.1		1	91507653	1:91421815	2.0880515548505e-308	1:91804513	2.54823346590415e-09	6416	15000	0.999999999999847	0.999680798850648	90513352	92512132	ENSG00000097046	CDC7	protein_coding	91500851	1	6802	-79036	303662	0	0	0	90513352	92512132	1998780	15168
IS_Sakaue_34594039_1	IStroke (Sakaue, Multi)	OTH	Blood_eQTLGen	Blood_eQTLGen	Full_Blood	Bulk blood	ENSG00000069702	TGFBR3	6060	1.28977124731089e-29	0.000531109948307644	2.42715152907813e-26	0.999467404190229	1.48586146178305e-06	1:91556807	rs36048657	chr1.1		1	91556807	1:91556807	9.9342e-33	1:91804513	2.54823346590415e-09	6315	14772	0.99999999993976	0.999682349677407	90793559	92792943	ENSG00000069702	TGFBR3	protein_coding	91886151	-1	329344	329344	81638	0	0	0	90793559	92792943	1999384	15167
IS_Sakaue_34594039_1	IStroke (Sakaue, Multi)	OTH	Blood_eQTLGen	Blood_eQTLGen	Full_Blood	Bulk blood	ENSG00000122482	ZNF644	6605	1.1879220614909e-06	0.000565787795869943	0.00209396185131494	0.997319664037006	1.93983937474347e-05	1:91804513	rs284160	chr1.1		1	91804513	1:90895605	8.1852e-09	1:91804513	2.54823346590415e-09	6882	15770	0.999949772146788	0.999674366528695	89969226	91968038	ENSG00000122482	ZNF644	protein_coding	91022035	-1	-782478	126430	-782478	2	0	2	89969226	91968038	1998812	15169
IS_Sakaue_34594039_1	IStroke (Sakaue, Multi)	OTH	Blood_eQTLGen	Blood_eQTLGen	Full_Blood	Bulk blood	ENSG00000172031	EPHX4	6008	1.86652708791118e-221	0.000518386007260732	3.59876659407382e-218	0.999476645683247	4.96830951120243e-06	1:92031098	rs3862907	chr1.1		1	92031098	1:92031098	4.215e-228	1:91804513	2.54823346590415e-09	6254	14418	0.999999999999974	0.999658708255599	91046926	93046378	ENSG00000172031	EPHX4	protein_coding	92029985	1	1113	1113	-225472	0	0	3	91046926	93046378	1999452	15172
IS_Sakaue_34594039_1	IStroke (Sakaue, Multi)	OTH	Blood_eQTLGen	Blood_eQTLGen	Full_Blood	Bulk blood	ENSG00000122484	RPAP2	5636	9.90299224194263e-142	0.000488377046482737	2.02673948876161e-138	0.999509055025884	2.5679276282733e-06	1:92261822	rs962324	chr1.1		1	92261822	1:92261822	9.9134e-146	1:91804513	2.54823346590415e-09	5842	13583	1.00000000000001	0.999673031764289	91344075	93343494	ENSG00000122484	RPAP2	protein_coding	92299059	1	-37237	-37237	-494546	1	1	10	91344075	93343494	1999419	15170
IS_Sakaue_34594039_1	IStroke (Sakaue, Multi)	OTH	Blood_eQTLGen	Blood_eQTLGen	Full_Blood	Bulk blood	ENSG00000162676	GFI1	5438	7.17926042934409e-22	0.000475546519885915	1.50896397723927e-18	0.999521569025583	2.88445453410215e-06	1:92474854	rs41313373	chr1.1		1	92474854	1:92472528	1.671e-24	1:91804513	2.54823346590415e-09	5617	13226	1	0.999678855889402	91481026	93480671	ENSG00000162676	GFI1	protein_coding	92486925	-1	12071	14397	682412	0	0	11	91481026	93480671	1999645	15171
IS_Sakaue_34594039_1	IStroke (Sakaue, Multi)	OTH	Blood_eQTLGen	Blood_eQTLGen	Full_Blood	Bulk blood	ENSG00000067208	EVI5	5125	1.44795689868888e-103	0.000462788684910171	3.12728172887625e-100	0.999526004363521	1.12069515828455e-05	1:92730936	rs7549844	chr1.1		1	92730936	1:92730936	1.1834e-106	1:91804513	2.54823346590415e-09	5284	12871	1	0.999679906643314	91650597	93650535	ENSG00000067208	EVI5	protein_coding	92785108	-1	54172	54172	980595	2	2	15	91650597	93650535	1999938	15166
IS_Sakaue_34594039_1	IStroke (Sakaue, Multi)	OTH	Blood_eQTLGen	Blood_eQTLGen	Full_Blood	Bulk blood	ENSG00000218682	AC010150.1	4317	8.94809887474574e-29	0.000179523257062209	4.9834641444672e-25	0.999818760291873	1.71645106942775e-06	2:25781549	rs10209507	chr2.1		2	25781549	2:25868112	3.515e-31	2:26694101	5.95983611290297e-10	4321	13497	0.999999999998557	0.992925510475273	24856732	26855650	ENSG00000218682	AC010150.1	processed_pseudogene	25856966	-1	75417	-11146	-837135	1	0	15	24856732	26855650	1998918	15209
IS_Sakaue_34594039_1	IStroke (Sakaue, Multi)	OTH	Blood_eQTLGen	Blood_eQTLGen	Full_Blood	Bulk blood	ENSG00000143970	ASXL2	5198	9.66584324421395e-21	0.000178192751704431	5.42336929113201e-17	0.999814566307609	7.24094068533677e-06	2:25836750	rs13002752	chr2.1		2	25836750	2:25836750	2.5886e-23	2:26694101	5.95983611290297e-10	5484	13491	0.999999999750315	0.999890757465279	24808237	26807569	ENSG00000143970	ASXL2	protein_coding	25878487	-1	41737	41737	-815614	1	1	14	24808237	26807569	1999332	15196
IS_Sakaue_34594039_1	IStroke (Sakaue, Multi)	OTH	Blood_eQTLGen	Blood_eQTLGen	Full_Blood	Bulk blood	ENSG00000217643	PTGES3P2	4592	1.8983333194196e-21	0.000179961752238225	1.0546630614623e-17	0.999819211874983	8.26372776773987e-07	2:25858917	rs13009710	chr2.1		2	25858917	2:25858917	5.3861e-23	2:26694101	5.95983611290297e-10	4620	13530	0.999999999996934	0.992927737793161	24823221	26822347	ENSG00000217643	PTGES3P2	transcribed_processed_pseudogene	25822469	1	36448	36448	871632	1	1	16	24823221	26822347	1999126	15208
IS_Sakaue_34594039_1	IStroke (Sakaue, Multi)	OTH	Blood_eQTLGen	Blood_eQTLGen	Full_Blood	Bulk blood	ENSG00000084731	KIF3C	5075	2.81741946024298e-30	0.000174971890048631	1.60993005068441e-26	0.999824511648617	5.16461339239576e-07	2:25926362	rs10201610	chr2.1		2	25926362	2:25926362	1.4437e-32	2:26694101	5.95983611290297e-10	5365	13247	1	0.999891396367411	24954694	26954560	ENSG00000084731	KIF3C	protein_coding	25982497	-1	56135	56135	-711604	0	0	13	24954694	26954560	1999866	15175
IS_Sakaue_34594039_1	IStroke (Sakaue, Multi)	OTH	Blood_eQTLGen	Blood_eQTLGen	Full_Blood	Bulk blood	ENSG00000084733	RAB10	4402	1.39047802576453e-22	0.0001732166860451	8.0259903241391e-19	0.999825540412627	1.2429013260688e-06	2:25992165	rs11688934	chr2.1		2	25992165	2:25992165	6.0912e-25	2:26694101	5.95983611290297e-10	4465	13114	0.999999999999997	0.999882015474261	25086887	27085481	ENSG00000084733	RAB10	protein_coding	26034084	1	-41919	-41919	660017	1	1	11	25086887	27085481	1998594	15176
IS_Sakaue_34594039_1	IStroke (Sakaue, Multi)	OTH	Blood_eQTLGen	Blood_eQTLGen	Full_Blood	Bulk blood	ENSG00000157833	GAREM2	4775	1.3118014791656e-21	0.000171551013112111	7.64538224650176e-18	0.999825877355038	2.57163184745539e-06	2:26164530	rs10206689	chr2.1		2	26164530	2:26164530	3.7623e-24	2:26694101	5.95983611290297e-10	5056	12988	1	0.999890615345863	25181438	27180954	ENSG00000157833	GAREML	protein_coding	26173088	1	-8558	-8558	521013	0	0	7	25181438	27180954	1999516	15198
IS_Sakaue_34594039_1	IStroke (Sakaue, Multi)	OTH	Blood_eQTLGen	Blood_eQTLGen	Full_Blood	Bulk blood	ENSG00000173567	ADGRF3	4879	1.38433625425812e-31	0.000171418781422603	8.07435223167097e-28	0.999826170071812	2.41114675999439e-06	2:26201648	rs4665318	chr2.1		2	26201648	2:26201648	3.2022e-33	2:26694101	5.95983611290297e-10	5172	12978	1	0.999892208626699	25328126	27325171	ENSG00000173567	GPR113	protein_coding	26346789	-1	145141	145141	-347312	4	4	2	25328126	27325171	1997045	15204
IS_Sakaue_34594039_1	IStroke (Sakaue, Multi)	OTH	Blood_eQTLGen	Blood_eQTLGen	Full_Blood	Bulk blood	ENSG00000138029	HADHB	4917	1.40028633855853e-78	0.000172527956814601	8.11486329718408e-75	0.999824635762337	2.83628084900025e-06	2:26237204	rs12998092	chr2.1		2	26237204	2:26241191	2.0609e-81	2:26694101	5.95983611290297e-10	5215	13062	1.00000000000001	0.999891601801946	25267200	27266694	ENSG00000138029	HADHB	protein_coding	26244939	1	-7735	-3748	449162	1	1	5	25267200	27266694	1999494	15190
IS_Sakaue_34594039_1	IStroke (Sakaue, Multi)	OTH	Blood_eQTLGen	Blood_eQTLGen	Full_Blood	Bulk blood	ENSG00000084754	HADHA	4891	2.64172035688289e-289	0.000171498242909447	1.54011164251526e-285	0.999827402018827	1.09973829103514e-06	2:26241480	rs12185612	chr2.1		2	26241480	2:26241480	4.6097e-294	2:26694101	5.95983611290297e-10	5191	12984	1.00000000000005	0.999892050312336	25217841	27217016	ENSG00000084754	HADHA	protein_coding	26244632	-1	3152	3152	-449469	0	0	6	25217841	27217016	1999175	15177
IS_Sakaue_34594039_1	IStroke (Sakaue, Multi)	OTH	Blood_eQTLGen	Blood_eQTLGen	Full_Blood	Bulk blood	ENSG00000138018	SELENOI	4856	2.36958604116289e-38	0.000171221039732704	1.38369619292209e-34	0.999828225303193	5.53657074963929e-07	2:26339748	rs10190873	chr2.1		2	26339748	2:26339748	7.6426e-41	2:26694101	5.95983611290297e-10	5146	12963	0.999999999999996	0.999891996083774	25352654	27352086	ENSG00000138018	EPT1	protein_coding	26346143	1	-6395	-6395	347958	0	0	3	25352654	27352086	1999432	15188
IS_Sakaue_34594039_1	IStroke (Sakaue, Multi)	OTH	Blood_eQTLGen	Blood_eQTLGen	Full_Blood	Bulk blood	ENSG00000157856	DRC1	4762	1.13154255596818e-14	0.00017015117881636	6.64906959643798e-11	0.999827199821651	2.64893303321938e-06	2:26455922	rs60687675	chr2.1		2	26455922	2:26455922	4.48e-17	2:26694101	5.95983611290297e-10	5056	12882	0.999999999998301	0.999891866175337	25429786	27429286	ENSG00000157856	CCDC164	protein_coding	26401920	1	54002	54002	292181	0	0	1	25429786	27429286	1999500	15199
IS_Sakaue_34594039_1	IStroke (Sakaue, Multi)	OTH	Blood_eQTLGen	Blood_eQTLGen	Full_Blood	Bulk blood	ENSG00000115155	OTOF	4766	1.27479169453332e-119	0.000170481666630565	7.47630967196813e-116	0.99982902117041	4.97162981146096e-07	2:26510370	rs58826374	chr2.1		2	26510370	2:26510370	5.1181e-123	2:26694101	5.95983611290297e-10	5057	12907	1	0.999891806820903	25507971	27507950	ENSG00000115155	OTOF	protein_coding	26558756	-1	48386	48386	-135345	0	0	0	25507971	27507950	1999979	15180
IS_Sakaue_34594039_1	IStroke (Sakaue, Multi)	OTH	Blood_eQTLGen	Blood_eQTLGen	Full_Blood	Bulk blood	ENSG00000084693	AGBL5	4422	4.50889290217913e-07	0.00016647581230924	0.00270061726883036	0.997112704218177	1.97518113924765e-05	2:26694101	rs1275980	chr2.1		2	26694101	2:26814238	4.2102e-08	2:26694101	5.95983611290297e-10	4692	12638	0.999798802615471	0.99989328789708	26056549	28056214	ENSG00000084693	AGBL5	protein_coding	27051668	1	-357567	-237430	-357567	8	6	8	26056549	28056214	1999665	15174
IS_Sakaue_34594039_1	IStroke (Sakaue, Multi)	OTH	Blood_eQTLGen	Blood_eQTLGen	Full_Blood	Bulk blood	ENSG00000138080	EMILIN1	4456	7.27873764182489e-06	0.000159758296508043	0.0435549190473434	0.955970179358553	0.000307864559952755	2:26694101	rs1275980	chr2.1		2	26694101	2:26962449	7.5134e-07	2:26694101	5.95983611290297e-10	4733	12650	0.998950974689067	0.999893564958643	26083419	28082194	ENSG00000138080	EMILIN1	protein_coding	27078615	1	-384514	-116166	-384514	13	10	13	26083419	28082194	1998775	15194
IS_Sakaue_34594039_1	IStroke (Sakaue, Multi)	OTH	Blood_eQTLGen	Blood_eQTLGen	Full_Blood	Bulk blood	ENSG00000163794	UCN	4653	6.90423388003165e-06	0.000162940011973816	0.0406363157893938	0.959017322019317	0.000176517945434649	2:26694101	rs1275980	chr2.1		2	26694101	2:27516439	5.7152e-07	2:26694101	5.95983611290297e-10	4956	12861	0.998634705708549	0.999900575810851	26308528	28307853	ENSG00000163794	UCN	protein_coding	27308445	-1	614344	-207994	614344	22	14	22	26308528	28307853	1999325	15201
IS_Sakaue_34594039_1	IStroke (Sakaue, Multi)	OTH	Blood_eQTLGen	Blood_eQTLGen	Full_Blood	Bulk blood	ENSG00000214465	SMARCE1P6	4075	2.11815829825808e-07	0.000173258207461717	0.00122082307597997	0.99859209543112	1.36114696091461e-05	2:26694101	rs1275980	chr2.1		2	26694101	2:26121136	2.3505e-08	2:26694101	5.95983611290297e-10	4080	13042	0.999999505564659	0.992927096092089	25150162	27148102	ENSG00000214465	SMARCE1P6	processed_pseudogene	26149204	1	544897	-28068	544897	8	1	8	25150162	27148102	1997940	15207
IS_Sakaue_34594039_1	IStroke (Sakaue, Multi)	OTH	Blood_eQTLGen	Blood_eQTLGen	Full_Blood	Bulk blood	ENSG00000229122	AGBL5-IT1	3853	4.93672927319252e-07	0.000167678365150579	0.0029348914446753	0.996849807443552	4.71290736945897e-05	2:26694101	rs1275980	chr2.1		2	26694101	2:27066809	1.9785e-10	2:26694101	5.95983611290297e-10	3859	12644	0.999998659619001	0.992931653567378	26061801	28061357	ENSG00000229122	AGBL5-IT1	lncRNA	27061038	1	-366937	5771	-366937	10	1	10	26061801	28061357	1999556	15210
IS_Sakaue_34594039_1	IStroke (Sakaue, Multi)	OTH	Blood_eQTLGen	Blood_eQTLGen	Full_Blood	Bulk blood	ENSG00000243943	ZNF512	4804	3.72491431412198e-06	0.000165824228585981	0.0219630620593879	0.977742517461553	0.000124871336159842	2:26694101	rs1275980	chr2.1		2	26694101	2:27532958	1.8945e-07	2:26694101	5.95983611290297e-10	5085	12838	0.997558414585692	0.999903615457965	26609337	28609036	ENSG00000243943	ZNF512	protein_coding	27583042	1	-888941	-50084	-888941	38	1	38	26609337	28609036	1999699	15211
IS_Sakaue_34594039_1	IStroke (Sakaue, Multi)	OTH	Blood_eQTLGen	Blood_eQTLGen	Full_Blood	Bulk blood	ENSG00000213699	SLC35F6	4661	1.02545848530979e-68	0.000169953049191151	6.0327238630482e-65	0.999825759216071	4.28773474842654e-06	2:26790750	rs11692689	chr2.1		2	26790750	2:26790750	5.6831e-71	2:26694101	5.95983611290297e-10	4941	12867	0.999999999999988	0.999892496403781	25773048	27771730	ENSG00000213699	SLC35F6	protein_coding	26764284	1	26466	26466	-70183	1	1	0	25773048	27771730	1998682	15206
IS_Sakaue_34594039_1	IStroke (Sakaue, Multi)	OTH	Blood_eQTLGen	Blood_eQTLGen	Full_Blood	Bulk blood	ENSG00000084764	MAPRE3	4502	1.73111814300871e-77	0.000167893681121942	1.03090577053255e-73	0.999831034708468	1.07161041019959e-06	2:26962449	rs6745807	chr2.1		2	26962449	2:26962449	1.3776e-80	2:26694101	5.95983611290297e-10	4772	12711	1.00000000000001	0.999893326135665	25999073	27998315	ENSG00000084764	MAPRE3	protein_coding	26970637	1	-8188	-8188	-276536	0	0	3	25999073	27998315	1999242	15178
IS_Sakaue_34594039_1	IStroke (Sakaue, Multi)	OTH	Blood_eQTLGen	Blood_eQTLGen	Full_Blood	Bulk blood	ENSG00000119777	TMEM214	4467	3.28201555653841e-08	0.000167076033967116	0.000196360087727104	0.999601076913155	3.54541449966596e-05	2:27007023	rs58926371	chr2.1		2	27007023	2:27007023	7.4511e-10	2:26694101	5.95983611290297e-10	4738	12652	0.999995543349802	0.999893606164639	26038135	28037269	ENSG00000119777	TMEM214	protein_coding	27032965	1	-25942	-25942	-338864	2	2	6	26038135	28037269	1999134	15186
IS_Sakaue_34594039_1	IStroke (Sakaue, Multi)	OTH	Blood_eQTLGen	Blood_eQTLGen	Full_Blood	Bulk blood	ENSG00000138030	KHK	4430	0	0.00016687519894185	0	0.999821498617906	1.16261831361677e-05	2:27087525	rs2119026	chr2.1		2	27087525	2:26903159	2.0880515548505e-308	2:26694101	5.95983611290297e-10	4707	12634	1.00000000000006	0.999893484525898	26094834	28092903	ENSG00000138030	KHK	protein_coding	27086772	1	753	-183613	-392671	0	11	14	26094834	28092903	1998069	15191
IS_Sakaue_34594039_1	IStroke (Sakaue, Multi)	OTH	Blood_eQTLGen	Blood_eQTLGen	Full_Blood	Bulk blood	ENSG00000138028	CGREF1	4464	3.75000861928181e-15	0.000166980972149109	2.24537129992221e-11	0.999822438520212	1.05804851804132e-05	2:27092384	rs2304681	chr2.1		2	27092384	2:27092384	2.683e-17	2:26694101	5.95983611290297e-10	4731	12642	0.999999999999505	0.999893771082597	26110077	28107772	ENSG00000138028	CGREF1	protein_coding	27119128	-1	26744	26744	425027	0	0	15	26110077	28107772	1997695	15189
IS_Sakaue_34594039_1	IStroke (Sakaue, Multi)	OTH	Blood_eQTLGen	Blood_eQTLGen	Full_Blood	Bulk blood	ENSG00000138073	PREB	4506	3.439712029605e-50	0.000167679949188449	2.05097955523824e-46	0.999816659543531	1.56605072738308e-05	2:27130639	rs2304678	chr2.1		2	27130639	2:27130639	4.0189e-53	2:26694101	5.95983611290297e-10	4798	12695	1	0.999893531523223	26133260	28132428	ENSG00000138073	PREB	protein_coding	27134636	-1	3997	3997	440535	0	0	17	26133260	28132428	1999168	15192
IS_Sakaue_34594039_1	IStroke (Sakaue, Multi)	OTH	Blood_eQTLGen	Blood_eQTLGen	Full_Blood	Bulk blood	ENSG00000143994	ABHD1	4493	4.62183025994095e-23	0.000167364218370692	2.76105445452468e-19	0.999824070601912	8.56517971414988e-06	2:27137019	rs11121	chr2.1		2	27137019	2:27136359	3.3669e-25	2:26694101	5.95983611290297e-10	4780	12671	0.999999999999997	0.999893812359268	26127918	28127260	ENSG00000143994	ABHD1	protein_coding	27123815	1	13204	12544	-429714	1	1	16	26127918	28127260	1999342	15197
IS_Sakaue_34594039_1	IStroke (Sakaue, Multi)	OTH	Blood_eQTLGen	Blood_eQTLGen	Full_Blood	Bulk blood	ENSG00000138085	ATRAID	4580	1.22094610434638e-298	0.000169266820836615	7.21191527456759e-295	0.999829528943955	1.20423519050524e-06	2:27164561	rs2384575	chr2.1		2	27164561	2:27164561	5.7074e-303	2:26694101	5.95983611290297e-10	4872	12815	1.00000000000001	0.999893347411577	26215407	28213441	ENSG00000138085	ATRAID	protein_coding	27212041	1	-47480	-47480	-517940	0	0	18	26215407	28213441	1998034	15195
IS_Sakaue_34594039_1	IStroke (Sakaue, Multi)	OTH	Blood_eQTLGen	Blood_eQTLGen	Full_Blood	Bulk blood	ENSG00000138074	SLC5A6	4590	0	0.000169055659898392	0	0.999830111172029	8.33167985283581e-07	2:27235922	rs62130680	chr2.1		2	27235922	2:27164561	2.0880515548505e-308	2:26694101	5.95983611290297e-10	4885	12799	1	0.99989372254496	26206286	28205970	ENSG00000138074	SLC5A6	protein_coding	27212268	-1	-23654	47707	518167	1	1	19	26206286	28205970	1999684	15193
IS_Sakaue_34594039_1	IStroke (Sakaue, Multi)	OTH	Blood_eQTLGen	Blood_eQTLGen	Full_Blood	Bulk blood	ENSG00000084774	CAD	4265	4.62754480925028e-40	0.000169452798808114	2.73041001468735e-36	0.999829579736799	9.67464396302291e-07	2:27266683	rs11126937	chr2.1		2	27266683	2:27266683	2.5488e-42	2:26694101	5.95983611290297e-10	4332	12829	0.999999999999997	0.999886251803962	26231839	28230588	ENSG00000084774	CAD	protein_coding	27217369	1	49314	49314	-523268	0	0	20	26231839	28230588	1998749	15179
IS_Sakaue_34594039_1	IStroke (Sakaue, Multi)	OTH	Blood_eQTLGen	Blood_eQTLGen	Full_Blood	Bulk blood	ENSG00000163795	ZNF513	4699	1.59997077617821e-21	0.000170402255978257	9.38776969907997e-18	0.999828970371995	6.27372025313162e-07	2:27380806	rs56120917	chr2.1		2	27380806	2:27380806	1.1229e-23	2:26694101	5.95983611290297e-10	5003	12901	0.99999999999928	0.999900816511768	26379394	28378934	ENSG00000163795	ZNF513	protein_coding	27380734	-1	-72	-72	686633	0	0	29	26379394	28378934	1999540	15202
IS_Sakaue_34594039_1	IStroke (Sakaue, Multi)	OTH	Blood_eQTLGen	Blood_eQTLGen	Full_Blood	Bulk blood	ENSG00000115234	SNX17	4676	1.33669157092808e-122	0.000170085343072184	7.85760423521008e-119	0.99982923490129	6.79755643229997e-07	2:27413607	rs12473776	chr2.1		2	27413607	2:27413607	5.2349e-126	2:26694101	5.95983611290297e-10	4979	12877	0.999999999999986	0.999901054373771	26374047	28373450	ENSG00000115234	SNX17	protein_coding	27370616	1	42991	42991	-676515	3	3	28	26374047	28373450	1999403	15183
IS_Sakaue_34594039_1	IStroke (Sakaue, Multi)	OTH	Blood_eQTLGen	Blood_eQTLGen	Full_Blood	Bulk blood	ENSG00000115241	PPM1G	4700	7.88064119759261e-67	0.000170494733995498	4.62142942620663e-63	0.999829024513595	4.80752395942441e-07	2:27418655	rs11690265	chr2.1		2	27418655	2:27418655	1.1518e-69	2:26694101	5.95983611290297e-10	5005	12908	1	0.999900975201031	26395521	28395381	ENSG00000115241	PPM1G	protein_coding	27409591	-1	-9064	-9064	715490	0	0	31	26395521	28395381	1999860	15184
IS_Sakaue_34594039_1	IStroke (Sakaue, Multi)	OTH	Blood_eQTLGen	Blood_eQTLGen	Full_Blood	Bulk blood	ENSG00000115211	EIF2B4	4655	1.2646372995014e-23	0.000170058988672655	7.43519364827267e-20	0.999829367505254	5.73506075698945e-07	2:27421597	rs1728922	chr2.1		2	27421597	2:27421597	2.4689e-25	2:26694101	5.95983611290297e-10	4959	12875	0.999999999997645	0.999900845505684	26367659	28367097	ENSG00000115211	EIF2B4	protein_coding	27370338	-1	-51259	-51259	676237	4	4	27	26367659	28367097	1999438	15181
IS_Sakaue_34594039_1	IStroke (Sakaue, Multi)	OTH	Blood_eQTLGen	Blood_eQTLGen	Full_Blood	Bulk blood	ENSG00000115216	NRBP1	4697	8.16664408936145e-197	0.000169490991278055	4.81751639170901e-193	0.999830063889069	4.45119680325481e-07	2:27428508	rs2303370	chr2.1		2	27428508	2:27428508	2.0735e-200	2:26694101	5.95983611290297e-10	5004	12832	0.999999999999982	0.999901701958112	26435328	28434831	ENSG00000115216	NRBP1	protein_coding	27428631	1	-123	-123	-734530	0	0	32	26435328	28434831	1999503	15182
IS_Sakaue_34594039_1	IStroke (Sakaue, Multi)	OTH	Blood_eQTLGen	Blood_eQTLGen	Full_Blood	Bulk blood	ENSG00000157992	KRTCAP3	4338	6.43599869933276e-235	0.000169254499633083	3.80191151617017e-231	0.999830268620658	4.76879726703214e-07	2:27444430	rs4803	chr2.1		2	27444430	2:27444430	1.0168e-238	2:26694101	5.95983611290297e-10	4406	12814	0.999999999999992	0.999894662583202	26445783	28444341	ENSG00000157992	KRTCAP3	protein_coding	27442381	1	2049	2049	-748280	0	0	33	26445783	28444341	1998558	15200
IS_Sakaue_34594039_1	IStroke (Sakaue, Multi)	OTH	Blood_eQTLGen	Blood_eQTLGen	Full_Blood	Bulk blood	ENSG00000138002	IFT172	4339	3.88034543238998e-14	0.000169012366849184	2.29550319848671e-10	0.999829614691318	1.37271224452869e-06	2:27507950	rs8179219	chr2.1		2	27507950	2:27507950	5.5412e-17	2:26694101	5.95983611290297e-10	4400	12795	0.999999999998494	0.999842826906489	26467129	28467075	ENSG00000138002	IFT172	protein_coding	27489743	-1	-18207	-18207	795642	2	2	34	26467129	28467075	1999946	15187
IS_Sakaue_34594039_1	IStroke (Sakaue, Multi)	OTH	Blood_eQTLGen	Blood_eQTLGen	Full_Blood	Bulk blood	ENSG00000163798	SLC4A1AP	4578	2.39510012286501e-46	0.00017094526636048	1.40085164336325e-42	0.999828586901205	4.67832438950666e-07	2:27640585	rs55826602	chr2.1		2	27640585	2:27640585	6.7778e-49	2:26694101	5.95983611290297e-10	4634	12942	0.999999999999997	0.999897037155682	26681509	28679138	ENSG00000163798	SLC4A1AP	protein_coding	27663889	1	-23304	-23304	-969788	1	1	43	26681509	28679138	1997629	15203
IS_Sakaue_34594039_1	IStroke (Sakaue, Multi)	OTH	Blood_eQTLGen	Blood_eQTLGen	Full_Blood	Bulk blood	ENSG00000119760	SUPT7L	4885	5.90706402651447e-20	0.000170837741135053	3.45710946962031e-16	0.999827949871896	1.21238697093945e-06	2:27650459	rs8731	chr2.1		2	27650459	2:27650459	2.336e-22	2:26694101	5.95983611290297e-10	5161	12934	1	0.999903407505339	26657488	28656801	ENSG00000119760	SUPT7L	protein_coding	27663614	-1	13155	13155	969513	0	0	42	26657488	28656801	1999313	15185
IS_Sakaue_34594039_1	IStroke (Sakaue, Multi)	OTH	Blood_eQTLGen	Blood_eQTLGen	Full_Blood	Bulk blood	ENSG00000198522	GPN1	4848	3.02820934541661e-68	0.000170270060787851	1.77817067600048e-64	0.999829253311463	4.76627759491484e-07	2:27654807	rs6749419	chr2.1		2	27654807	2:27654807	2.6906e-71	2:26694101	5.95983611290297e-10	5125	12891	1	0.999903462434723	26640078	28639492	ENSG00000198522	GPN1	protein_coding	27629050	1	25757	25757	-934949	0	0	41	26640078	28639492	1999414	15205
IS_Sakaue_34594039_1	IStroke (Sakaue, Multi)	OTH	Blood_eQTLGen	Blood_eQTLGen	Full_Blood	Bulk blood	ENSG00000250334	LINC00989	5319	0	0.000250106839863392	0	0.999749000271447	8.92888713734218e-07	4:79570666	rs2165387	chr4.1		4	79570666	4:79477407	2.0880515548505e-308	4:80261400	2.28783914180637e-10	5385	13930	1.00000000000007	0.999835674834226	78534560	80534273	ENSG00000250334	RP11-234K19.2	lncRNA	79492407	1	78259	-15000	768993	0	0	5	78534560	80534273	1999713	15222
IS_Sakaue_34594039_1	IStroke (Sakaue, Multi)	OTH	Blood_eQTLGen	Blood_eQTLGen	Full_Blood	Bulk blood	ENSG00000163297	ANTXR2	6089	4.09214391745697e-186	0.000258252203755544	1.58414208004945e-182	0.999740455740818	1.29205541628262e-06	4:79920584	rs6534651	chr4.1		4	79920584	4:79920584	1.3751e-189	4:80261400	2.28783914180637e-10	6302	14384	0.999999999999986	0.999828660395566	79013353	81013211	ENSG00000163297	ANTXR2	protein_coding	80073229	-1	152645	152645	-188171	0	0	2	79013353	81013211	1999858	15218
IS_Sakaue_34594039_1	IStroke (Sakaue, Multi)	OTH	Blood_eQTLGen	Blood_eQTLGen	Full_Blood	Bulk blood	ENSG00000152784	PRDM8	6153	3.1326325722007e-127	0.000261522724997936	1.19752844225284e-123	0.999737101848859	1.37542611974248e-06	4:80209870	rs34035057	chr4.1		4	80209870	4:80209870	6.0871e-131	4:80261400	2.28783914180637e-10	6379	14566	0.999999999999986	0.999836724326	79194164	81193713	ENSG00000152784	PRDM8	protein_coding	80197503	1	12367	12367	63897	0	0	0	79194164	81193713	1999549	15217
IS_Sakaue_34594039_1	IStroke (Sakaue, Multi)	OTH	Blood_eQTLGen	Blood_eQTLGen	Full_Blood	Bulk blood	ENSG00000249646	OR7E94P	5130	1.0065295995164e-05	0.000239127783897243	0.0403641884295717	0.958957661454141	0.000428957036394771	4:80261400	rs12509595	chr4.1		4	80261400	4:79499947	3.4544e-07	4:80261400	2.28783914180637e-10	5195	13885	0.999755553370036	0.999834382045746	78587732	80587646	ENSG00000249646	OR7E94P	transcribed_unprocessed_pseudogene	79588130	-1	-673270	88183	-673270	4	0	4	78587732	80587646	1999914	15221
IS_Sakaue_34594039_1	IStroke (Sakaue, Multi)	OTH	Blood_eQTLGen	Blood_eQTLGen	Full_Blood	Bulk blood	ENSG00000138669	PRKG2	6518	8.78203799519101e-174	0.000271947029811555	3.22843899382232e-170	0.999727392448869	6.60521303718234e-07	4:81160219	rs11736177	chr4.1		4	81160219	4:81160219	1.9103e-177	4:80261400	2.28783914180637e-10	6709	15147	1	0.999831144910385	80152066	82149761	ENSG00000138669	PRKG2	protein_coding	81215222	-1	55003	55003	953822	1	1	3	80152066	82149761	1997695	15214
IS_Sakaue_34594039_1	IStroke (Sakaue, Multi)	OTH	Blood_eQTLGen	Blood_eQTLGen	Full_Blood	Bulk blood	ENSG00000137265	IRF4	4861	1.71134408036133e-26	0.000431509174019075	3.96417473876996e-23	0.999552185255757	1.6305570221352e-05	6:396321	rs12203592	chr6.1		6	396321	6:396321	1.4771e-29	6:1377366	5.94911721928629e-09	5224	10743	1	0.999377792680465	171716	1401253	ENSG00000137265	IRF4	protein_coding	391752	1	4569	4569	985614	0	0	9	147750	1401253	1253503	15229
IS_Sakaue_34594039_1	IStroke (Sakaue, Multi)	OTH	Blood_eQTLGen	Blood_eQTLGen	Full_Blood	Bulk blood	ENSG00000112685	EXOC2	5777	0	0.000503125992490095	0	0.999495238392948	1.63561463230916e-06	6:693473	rs13205146	chr6.1		6	693473	6:515393	2.0880515548505e-308	6:1377366	5.94911721928629e-09	6172	12527	1	0.999348575101623	171716	1588767	ENSG00000112685	EXOC2	protein_coding	693139	-1	-334	177746	-684227	0	4	3	147750	1588767	1441017	15226
IS_Sakaue_34594039_1	IStroke (Sakaue, Multi)	OTH	Blood_eQTLGen	Blood_eQTLGen	Full_Blood	Bulk blood	ENSG00000164379	FOXQ1	7753	1.7828470714191e-161	0.000694489525435424	2.56524638212465e-158	0.999264988892309	4.05215822381285e-05	6:1286215	rs2459596	chr6.1		6	1286215	6:1286215	4.4749e-166	6:1377366	5.94911721928629e-09	8168	17297	1	0.999248044967773	317142	2313367	ENSG00000164379	FOXQ1	protein_coding	1312098	1	-25883	-25883	65268	0	0	0	316382	2313367	1996985	15231
IS_Sakaue_34594039_1	IStroke (Sakaue, Multi)	OTH	Blood_eQTLGen	Blood_eQTLGen	Full_Blood	Bulk blood	ENSG00000250903	GMDS-DT	7086	4.83035905862713e-59	0.000686710907499433	7.02910062468371e-56	0.999296307829399	1.69812631147943e-05	6:2246384	rs13207508	chr6.1		6	2246384	6:2246384	1.25e-65	6:1377366	5.94911721928629e-09	7138	17069	0.999999999999994	0.999611568268855	1329758	3329363	ENSG00000250903	RP1-80B9.2	lncRNA	2245736	1	648	648	-868370	0	0	3	1329758	3329363	1999605	15232
IS_Sakaue_34594039_1	IStroke (Sakaue, Multi)	OTH	Blood_eQTLGen	Blood_eQTLGen	Full_Blood	Bulk blood	ENSG00000112699	GMDS	7787	4.40686325968632e-102	0.000681184855699034	6.46489132851861e-99	0.999301706984297	1.71081599989291e-05	6:2252477	rs1196399	chr6.1		6	2252477	6:2252477	2.0439e-112	6:1377366	5.94911721928629e-09	8030	16965	0.999999999999988	0.999634996174407	934777	2934444	ENSG00000112699	GMDS	protein_coding	2245605	-1	-6872	-6872	868239	1	1	2	934777	2934444	1999667	15227
IS_Sakaue_34594039_1	IStroke (Sakaue, Multi)	OTH	Blood_eQTLGen	Blood_eQTLGen	Full_Blood	Bulk blood	ENSG00000198642	KLHL9	6757	0	2.23434749626555e-05	0	0.999977492638664	1.63886411688444e-07	9:21317986	rs7862940	chr9.1		9	21317986	9:21204223	2.0880515548505e-308	9:22102166	6.14243425716343e-11	7026	18075	0.999999999999951	0.960097220946981	20332701	22331843	ENSG00000198642	KLHL9	protein_coding	21335404	-1	17418	131181	-766762	1	6	16	20332701	22331843	1999142	15236
IS_Sakaue_34594039_1	IStroke (Sakaue, Multi)	OTH	Blood_eQTLGen	Blood_eQTLGen	Full_Blood	Bulk blood	ENSG00000099810	MTAP	7249	4.57528951380135e-121	2.28069948704769e-05	2.00604462094243e-116	0.999977143289152	4.97159654466171e-08	9:21862898	rs1134871	chr9.1		9	21862898	9:21862898	3.4244e-123	9:22102166	6.14243425716343e-11	7573	18450	1	0.96009677395046	20867810	22867575	ENSG00000099810	MTAP	protein_coding	21802636	1	60262	60262	299530	2	2	8	20867810	22867575	1999765	15233
IS_Sakaue_34594039_1	IStroke (Sakaue, Multi)	OTH	Blood_eQTLGen	Blood_eQTLGen	Full_Blood	Bulk blood	ENSG00000147889	CDKN2A	7395	2.79880790939377e-20	2.307645050185e-05	1.2128134514349e-15	0.999976793054178	1.30495322732469e-07	9:21965233	rs2188127	chr9.1		9	21965233	9:21965233	2.4755e-21	9:22102166	6.14243425716343e-11	7728	18668	1	0.960096959696041	20981543	22981514	ENSG00000147889	CDKN2A	protein_coding	21974857	-1	9624	9624	-127309	0	0	4	20981543	22981514	1999971	15235
IS_Sakaue_34594039_1	IStroke (Sakaue, Multi)	OTH	Blood_eQTLGen	Blood_eQTLGen	Full_Blood	Bulk blood	ENSG00000147883	CDKN2B	7407	0	2.30813950178514e-05	0	0.999976784764425	1.33840639494368e-07	9:22008027	rs2069422	chr9.1		9	22008027	9:21966528	2.0880515548505e-308	9:22102166	6.14243425716343e-11	7740	18672	0.999999999999911	0.960096921307857	21006601	23005956	ENSG00000147883	CDKN2B	protein_coding	22009305	-1	1278	42777	-92861	0	3	1	21006601	23005956	1999355	15234
IS_Sakaue_34594039_1	IStroke (Sakaue, Multi)	OTH	Blood_eQTLGen	Blood_eQTLGen	Full_Blood	Bulk blood	ENSG00000156398	SFXN2	4659	3.10077581349614e-257	0.00305336475723122	1.01241307563645e-254	0.996933198284169	1.34369585953222e-05	10:102727625	rs2902548	chr10.1		10	102727625	10:102727625	1.0123e-262	10:103700076	2.81805251738621e-09	4900	14880	1	0.996426561593364	101727614	103726319	ENSG00000156398	SFXN2	protein_coding	102714636	1	12989	12989	985440	0	0	25	101727614	103726319	1998705	15254
IS_Sakaue_34594039_1	IStroke (Sakaue, Multi)	OTH	Blood_eQTLGen	Blood_eQTLGen	Full_Blood	Bulk blood	ENSG00000138175	ARL3	4126	4.89303379126328e-52	0.00509306522077027	9.55805451011652e-50	0.994879562904338	2.73718748940325e-05	10:102736841	rs9645569	chr10.1		10	102736841	10:102736841	1.1577e-56	10:103688024	3.73890653292084e-09	4193	14811	1	0.993848642307166	101696052	103695339	ENSG00000138175	ARL3	protein_coding	102714397	-1	-22444	-22444	-973627	1	1	26	101696052	103695339	1999287	15246
IS_Sakaue_34594039_1	IStroke (Sakaue, Multi)	OTH	Blood_eQTLGen	Blood_eQTLGen	Full_Blood	Bulk blood	ENSG00000166272	WBP1L	4743	6.94891855784354e-56	0.00307157792201631	2.2553627013747e-53	0.996920909674273	7.51240370544259e-06	10:102785517	rs7080587	chr10.1		10	102785517	10:102785517	1.2408e-59	10:103700076	2.81805251738621e-09	4987	14969	1.00000000000001	0.995779026443605	101780761	103779885	ENSG00000166272	WBP1L	protein_coding	102743948	1	41569	41569	956128	0	0	24	101780761	103779885	1999124	15255
IS_Sakaue_34594039_1	IStroke (Sakaue, Multi)	OTH	Blood_eQTLGen	Blood_eQTLGen	Full_Blood	Bulk blood	ENSG00000148795	CYP17A1	4837	3.06347257234139e-18	0.00308888500250431	9.86280915124365e-16	0.994459163835357	0.00245195116213517	10:102814572	rs284856	chr10.1		10	102814572	10:102814572	1.3558e-21	10:103700076	2.81805251738621e-09	5082	15091	1	0.995773762862915	101835139	103833472	ENSG00000148795	CYP17A1	protein_coding	102837413	-1	22841	22841	-862663	0	0	23	101835139	103833472	1998333	15247
IS_Sakaue_34594039_1	IStroke (Sakaue, Multi)	OTH	Blood_eQTLGen	Blood_eQTLGen	Full_Blood	Bulk blood	ENSG00000166275	BORCS7	4890	0	0.00167742953085762	0	0.998178247832621	0.000144322636630467	10:102863821	rs9527	chr10.1		10	102863821	10:102639138	2.0880515548505e-308	10:103700076	2.81805251738621e-09	5135	15146	1.0000000000002	0.997716606229733	101864453	103863703	ENSG00000166275	C10orf32	protein_coding	102854259	1	9562	-215121	845817	2	6	22	101864453	103863703	1999250	15256
IS_Sakaue_34594039_1	IStroke (Sakaue, Multi)	OTH	Blood_eQTLGen	Blood_eQTLGen	Full_Blood	Bulk blood	ENSG00000214435	AS3MT	4903	0	0.00155818908387792	0	0.958329811045011	0.0401119998710127	10:102869116	rs7085104	chr10.1		10	102869116	10:102740902	2.0880515548505e-308	10:103700076	2.81805251738621e-09	5138	15203	0.999999999999916	0.997791963426112	101885982	103885423	ENSG00000214435	AS3MT	protein_coding	102869470	1	-354	-128568	830606	0	5	19	101885982	103885423	1999441	15260
IS_Sakaue_34594039_1	IStroke (Sakaue, Multi)	OTH	Blood_eQTLGen	Blood_eQTLGen	Full_Blood	Bulk blood	ENSG00000148842	CNNM2	5082	3.24049731699872e-08	0.000941626978334999	3.4379184042033e-05	0.998993757634127	3.0203798522588e-05	10:103076162	rs943037	chr10.1		10	103076162	10:102892566	6.7602e-10	10:103700076	2.81805251738621e-09	5331	15364	0.99998220583439	0.976284287821442	101998491	103997816	ENSG00000148842	CNNM2	protein_coding	102918294	1	157868	-25728	781782	0	1	17	101998491	103997816	1999325	15250
IS_Sakaue_34594039_1	IStroke (Sakaue, Multi)	OTH	Blood_eQTLGen	Blood_eQTLGen	Full_Blood	Bulk blood	ENSG00000076685	NT5C2	5151	0	0.000940396035842074	0	0.999005954079951	5.36498842433388e-05	10:103151202	rs79680647	chr10.1		10	103151202	10:102831636	2.0880515548505e-308	10:103700076	2.81805251738621e-09	5393	15357	0.999999999999964	0.976311198604999	102139902	104139413	ENSG00000076685	NT5C2	protein_coding	103193272	-1	42070	361636	-506804	1	9	14	102139902	104139413	1999511	15240
IS_Sakaue_34594039_1	IStroke (Sakaue, Multi)	OTH	Blood_eQTLGen	Blood_eQTLGen	Full_Blood	Bulk blood	ENSG00000213277	MARCKSL1P1	4875	3.65842408174966e-32	0.000940980870030042	3.88409983120972e-29	0.999026740228122	3.22789018448255e-05	10:103197872	rs12414028	chr10.1		10	103197872	10:102929908	1.564e-34	10:103700076	2.81805251738621e-09	5030	15366	1	0.976301817608574	102176021	104175338	ENSG00000213277	RP11-332O19.3	processed_pseudogene	103175554	1	22318	-245646	524522	1	1	15	102175900	104175338	1999438	15259
IS_Sakaue_34594039_1	IStroke (Sakaue, Multi)	OTH	Blood_eQTLGen	Blood_eQTLGen	Full_Blood	Bulk blood	ENSG00000173915	ATP5MK	5335	0	0.000958608742021606	0	0.999034815206621	6.57605130908825e-06	10:103235738	rs6584542	chr10.1		10	103235738	10:102784996	2.0880515548505e-308	10:103700076	2.81805251738621e-09	5588	15654	1	0.976319019003772	102392809	104392629	ENSG00000173915	USMG5	protein_coding	103396475	-1	160737	611479	-303601	3	13	10	102392809	104392629	1999820	15257
IS_Sakaue_34594039_1	IStroke (Sakaue, Multi)	OTH	Blood_eQTLGen	Blood_eQTLGen	Full_Blood	Bulk blood	ENSG00000156374	PCGF6	4800	1.0402346011163e-47	0.00095316881092473	1.09026636328624e-44	0.999012959864032	3.38713250459862e-05	10:103389790	rs7093039	chr10.1		10	103389790	10:103389790	2.1208e-51	10:103700076	2.81805251738621e-09	4871	15565	0.999999999999997	0.976287552083382	102327457	104326637	ENSG00000156374	PCGF6	protein_coding	103351140	-1	-38650	-38650	-348936	1	1	12	102327457	104326637	1999180	15252
IS_Sakaue_34594039_1	IStroke (Sakaue, Multi)	OTH	Blood_eQTLGen	Blood_eQTLGen	Full_Blood	Bulk blood	ENSG00000148843	PDCD11	5155	3.30025818695068e-06	0.000956754415788081	0.00343390917913315	0.995500090739231	0.00010594540766137	10:103405499	rs11191679	chr10.1		10	103405499	10:103405499	1.8615e-08	10:103700076	2.81805251738621e-09	5335	15679	0.999959556493289	0.976307793734611	102421609	104421213	ENSG00000148843	PDCD11	protein_coding	103396626	1	8873	8873	303450	0	0	9	102421609	104421213	1999604	15251
IS_Sakaue_34594039_1	IStroke (Sakaue, Multi)	OTH	Blood_eQTLGen	Blood_eQTLGen	Full_Blood	Bulk blood	ENSG00000185933	CALHM1	5395	6.56714922687203e-13	0.000963561588612859	6.8089036150808e-10	0.99903287220165	3.56552819151224e-06	10:103465444	rs3014192	chr10.1		10	103465444	10:103465444	6.8817e-16	10:103700076	2.81805251738621e-09	5583	15735	0.999999999990454	0.976319389021443	102456218	104456131	ENSG00000185933	CALHM1	protein_coding	103458900	-1	-6544	-6544	-241176	0	0	5	102456218	104456131	1999913	15258
IS_Sakaue_34594039_1	IStroke (Sakaue, Multi)	OTH	Blood_eQTLGen	Blood_eQTLGen	Full_Blood	Bulk blood	ENSG00000138172	CALHM2	5399	0	0.000963067072652436	0	0.999023603983155	1.33289442355913e-05	10:103471557	rs2986033	chr10.1		10	103471557	10:103470386	2.0880515548505e-308	10:103700076	2.81805251738621e-09	5643	15727	0.999999999999952	0.976319343696172	102450978	104449472	ENSG00000138172	CALHM2	protein_coding	103452370	-1	-19187	-18016	-247706	1	1	6	102450978	104449472	1998494	15245
IS_Sakaue_34594039_1	IStroke (Sakaue, Multi)	OTH	Blood_eQTLGen	Blood_eQTLGen	Full_Blood	Bulk blood	ENSG00000107954	NEURL1	5465	4.22038908492501e-06	0.000964218328774203	0.00435225928883076	0.994345856373262	0.000333445620048636	10:103601016	rs3824782	chr10.1		10	103601016	10:103573856	1.4944e-08	10:103700076	2.81805251738621e-09	5704	15820	0.999905119766638	0.976317736036423	102543991	104543221	ENSG00000107954	NEURL	protein_coding	103493705	1	107311	80151	206371	2	1	3	102543991	104543221	1999230	15241
IS_Sakaue_34594039_1	IStroke (Sakaue, Multi)	OTH	Blood_eQTLGen	Blood_eQTLGen	Full_Blood	Bulk blood	ENSG00000107957	SH3PXD2A	5483	1.95211286382493e-183	8.57341370384102e-05	2.00134193509148e-180	0.0867485851807213	0.913165680682217	10:103850568	rs10786772	chr10.1		10	103850568	10:103850568	1.1119e-186	10:103700076	2.81805251738621e-09	5696	15913	1.00000000000002	0.976324633316903	102722573	104721923	ENSG00000107957	SH3PXD2A	protein_coding	103855576	-1	5008	5008	155500	0	0	1	102722573	104721923	1999350	15242
IS_Sakaue_34594039_1	IStroke (Sakaue, Multi)	OTH	Blood_eQTLGen	Blood_eQTLGen	Full_Blood	Bulk blood	ENSG00000107960	STN1	4920	1.06322516919326e-66	0.000578880560069852	1.07904130663058e-63	0.586978109758608	0.41244300968132	10:103913084	rs11191865	chr10.1		10	103913084	10:103913084	9.8216e-70	10:103700076	2.81805251738621e-09	4983	16058	0.999999999999988	0.97648778817864	102900499	104898900	ENSG00000107960	OBFC1	protein_coding	103918184	-1	5100	5100	218108	0	0	2	102900499	104898900	1998401	15243
IS_Sakaue_34594039_1	IStroke (Sakaue, Multi)	OTH	Blood_eQTLGen	Blood_eQTLGen	Full_Blood	Bulk blood	ENSG00000065613	SLK	5523	2.55078637022048e-129	0.000803317765886157	2.5589571329521e-126	0.805652683770239	0.193543998463854	10:103963425	rs10883952	chr10.1		10	103963425	10:103963425	2.2812e-133	10:103700076	2.81805251738621e-09	5717	16243	1.00000000000002	0.976681268229738	102998973	104998051	ENSG00000065613	SLK	protein_coding	103967140	1	-3715	-3715	-267064	0	0	3	102998973	104998051	1999078	15237
IS_Sakaue_34594039_1	IStroke (Sakaue, Multi)	OTH	Blood_eQTLGen	Blood_eQTLGen	Full_Blood	Bulk blood	ENSG00000065618	COL17A1	5688	2.25100553670069e-73	0.00100000659269874	2.24473158301701e-70	0.997217213696698	0.00178277971060896	10:103976526	rs10883958	chr10.1		10	103976526	10:103976526	3.9594e-77	10:103700076	2.81805251738621e-09	5907	16337	1.00000000000001	0.976685685242101	103059799	105058601	ENSG00000065618	COL17A1	protein_coding	104085880	-1	109354	109354	385804	0	0	4	103059799	105058601	1998802	15238
IS_Sakaue_34594039_1	IStroke (Sakaue, Multi)	OTH	Blood_eQTLGen	Blood_eQTLGen	Full_Blood	Bulk blood	ENSG00000156384	SFR1	5791	6.74390165647753e-39	0.00100573717593468	6.69861869429103e-36	0.998983986854427	1.02759696317541e-05	10:104126056	rs1052001	chr10.1		10	104126056	10:104126056	4.2876e-42	10:103700076	2.81805251738621e-09	6009	16398	0.999999999999997	0.976687184228019	103124451	105124210	ENSG00000156384	SFR1	protein_coding	104122171	1	3885	3885	-422095	0	0	5	103124451	105124210	1999759	15253
IS_Sakaue_34594039_1	IStroke (Sakaue, Multi)	OTH	Blood_eQTLGen	Blood_eQTLGen	Full_Blood	Bulk blood	ENSG00000148834	GSTO1	5846	4.90580461452384e-117	0.0010065378434075	4.86901771546167e-114	0.998990166999579	3.29515702420858e-06	10:104263031	rs4925	chr10.1		10	104263031	10:104263031	7.7491e-121	10:103700076	2.81805251738621e-09	6056	16408	1	0.976692091926129	103252138	105251377	ENSG00000148834	GSTO1	protein_coding	104254892	1	8139	8139	-554816	0	0	7	103252138	105251377	1999239	15248
IS_Sakaue_34594039_1	IStroke (Sakaue, Multi)	OTH	Blood_eQTLGen	Blood_eQTLGen	Full_Blood	Bulk blood	ENSG00000065621	GSTO2	5851	1.77241666768219e-135	0.0010069659899708	1.7583786829895e-132	0.998990563680647	2.47032935421963e-06	10:104279545	rs276203	chr10.1		10	104279545	10:104279545	1.7638e-139	10:103700076	2.81805251738621e-09	6054	16412	0.999999999999982	0.976689673834961	103284400	105283961	ENSG00000065621	GSTO2	protein_coding	104269184	1	10361	10361	-569108	0	0	9	103284400	105283961	1999561	15239
IS_Sakaue_34594039_1	IStroke (Sakaue, Multi)	OTH	Blood_eQTLGen	Blood_eQTLGen	Full_Blood	Bulk blood	ENSG00000266852	MIR4482	5061	5.19093310613221e-51	0.00100698440335802	5.14964806838483e-48	0.99897553504509	1.74805515542837e-05	10:104303454	rs117075279	chr10.1		10	104303454	10:104303454	2.1147e-67	10:103700076	2.81805251738621e-09	5081	16413	0.999999999999998	0.976656853907246	103268556	105267744	ENSG00000266852	MIR4482-1	miRNA	104268405	-1	-35049	-35049	568329	1	1	8	103268556	105267744	1999188	15262
IS_Sakaue_34594039_1	IStroke (Sakaue, Multi)	OTH	Blood_eQTLGen	Blood_eQTLGen	Full_Blood	Bulk blood	ENSG00000148841	ITPRIP	5910	5.97299858424523e-103	0.00101090179153706	5.90259876237203e-100	0.998986951676609	2.146531863387e-06	10:104319179	rs34970111	chr10.1		10	104319179	10:104319179	5.701e-107	10:103700076	2.81805251738621e-09	6119	16476	1	0.97668970530752	103325434	105325235	ENSG00000148841	ITPRIP	protein_coding	104338465	-1	19286	19286	638389	0	0	12	103325434	105325235	1999801	15249
IS_Sakaue_34594039_1	IStroke (Sakaue, Multi)	OTH	Blood_eQTLGen	Blood_eQTLGen	Full_Blood	Bulk blood	ENSG00000231233	CFAP58-DT	5326	3.53785634052463e-207	0.00101154553701685	3.49392391401106e-204	0.998984352135852	4.10232710368316e-06	10:104339650	rs7095770	chr10.1		10	104339650	10:104339650	1.2224e-213	10:103700076	2.81805251738621e-09	5348	16486	1.00000000000002	0.976666970646036	103353095	105352132	ENSG00000231233	RP11-127L20.6	lncRNA	104353685	-1	14035	14035	653609	0	0	13	103353095	105352132	1999037	15261
IS_Sakaue_34594039_1	IStroke (Sakaue, Multi)	OTH	Blood_eQTLGen	Blood_eQTLGen	Full_Blood	Bulk blood	ENSG00000120051	CFAP58	6003	2.14599530400611e-52	0.0010118932457965	2.11861603074773e-49	0.998983192161931	4.91459227256717e-06	10:104355789	rs12769490	chr10.1		10	104355789	10:104355789	1.8562e-55	10:103700076	2.81805251738621e-09	6208	16492	0.999999999999996	0.976694116519893	103404756	105403146	ENSG00000120051	CCDC147	protein_coding	104353833	1	1956	1956	-653757	0	0	14	103404756	105403146	1998390	15244
IS_Sakaue_34594039_1	IStroke (Sakaue, Multi)	OTH	Blood_eQTLGen	Blood_eQTLGen	Full_Blood	Bulk blood	ENSG00000139154	AEBP2	7875	1.74564942115178e-25	3.19182970595249e-05	5.46894318795359e-21	0.999967984068532	9.76344110115969e-08	12:19406112	rs7953332	chr12.1		12	19406112	12:19406112	2.0789e-27	12:20426760	1.14873090441106e-11	7937	18117	0.999999999999998	0.999981376271936	18562490	20561689	ENSG00000139154	AEBP2	protein_coding	19439492	1	-33380	-33380	987268	0	0	4	18562490	20561689	1999199	15266
IS_Sakaue_34594039_1	IStroke (Sakaue, Multi)	OTH	Blood_eQTLGen	Blood_eQTLGen	Full_Blood	Bulk blood	ENSG00000089060	SLC8B1	6605	1.18017006178939e-167	4.59967710265298e-10	2.56576719388449e-158	0.999999999538602	1.40871659995523e-12	12:113331957	rs7962389	chr12.2		12	113331957	12:113331957	3.3065e-166	12:112492671	1.6786758138298e-16	7036	15759	0.999999999999973	0.999177127960771	112329478	114329018	ENSG00000089060	SLC24A6	protein_coding	113335109	-1	3152	3152	842438	0	0	14	112329478	114329018	1999540	15264
IS_Sakaue_34594039_1	IStroke (Sakaue, Multi)	OTH	Blood_eQTLGen	Blood_eQTLGen	Full_Blood	Bulk blood	ENSG00000151176	PLBD2	6785	9.47652428624251e-58	4.67089037754933e-10	2.0288475035286e-48	0.999999999525585	7.32965273165289e-12	12:113392852	rs3812826	chr12.2		12	113392852	12:113392852	3.3431e-55	12:112492671	1.6786758138298e-16	7220	16003	1	0.999177127958316	112374478	114373849	ENSG00000151176	PLBD2	protein_coding	113358587	1	34265	34265	-865916	1	1	15	112374478	114373849	1999371	15270
IS_Sakaue_34594039_1	IStroke (Sakaue, Multi)	OTH	Blood_eQTLGen	Blood_eQTLGen	Full_Blood	Bulk blood	ENSG00000135094	SDS	6854	3.81139532240194e-27	4.71175045358825e-10	8.08912814485098e-18	0.999999999517634	1.11941457977009e-11	12:113404117	rs12832115	chr12.2		12	113404117	12:113404117	3.7777e-24	12:112492671	1.6786758138298e-16	7288	16143	1	0.999414814300065	112409705	114409331	ENSG00000135094	SDS	protein_coding	113403887	-1	-230	-230	911216	0	0	17	112409705	114409331	1999626	15265
IS_Sakaue_34594039_1	IStroke (Sakaue, Multi)	OTH	Blood_eQTLGen	Blood_eQTLGen	Full_Blood	Bulk blood	ENSG00000185950	IRS2	8834	2.15751130364239e-26	0.00819452964921916	2.61093105548648e-24	0.991667978227982	0.00013749212279737	13:109387648	rs4771629	chr13.1		13	109387648	13:109387648	2.2767e-30	13:110307296	3.19312743404492e-09	9208	18416	1	0.994934652612607	108770583	110769882	ENSG00000185950	IRS2	protein_coding	109786583	-1	398935	398935	-520713	4	4	5	108770583	110769882	1999299	15279
IS_Sakaue_34594039_1	IStroke (Sakaue, Multi)	OTH	Blood_eQTLGen	Blood_eQTLGen	Full_Blood	Bulk blood	ENSG00000187498	COL4A1	8577	1.08233807340834e-84	0.00818730835389087	1.31109977201363e-82	0.991776780050342	3.59115957606117e-05	13:110161185	rs2275843	chr13.1		13	110161185	13:110161185	3.4717e-89	13:110307296	3.19312743404492e-09	8955	18399	0.999999999999997	0.994738863581109	109228304	111227439	ENSG00000187498	COL4A1	protein_coding	110307157	-1	145972	145972	-139	0	0	1	109228304	111227439	1999135	15280
IS_Sakaue_34594039_1	IStroke (Sakaue, Multi)	OTH	Blood_eQTLGen	Blood_eQTLGen	Full_Blood	Bulk blood	ENSG00000134871	COL4A2	8570	1.10964301787625e-08	0.00821634572246426	1.33940468015185e-06	0.991761448180762	2.08555956650235e-05	13:110411452	rs9559794	chr13.1		13	110411452	13:110411452	2.7371e-12	13:110307296	3.19312743404492e-09	8942	18462	0.999999969005351	0.994505617250874	109409474	111409373	ENSG00000134871	COL4A2	protein_coding	110307284	1	104168	104168	12	0	0	0	109409474	111409405	1999931	15275
IS_Sakaue_34594039_1	IStroke (Sakaue, Multi)	OTH	Blood_eQTLGen	Blood_eQTLGen	Full_Blood	Bulk blood	ENSG00000139832	RAB20	8836	0	0.00840615902556038	0	0.991554767145248	3.90738291614797e-05	13:110522610	rs4773208	chr13.1		13	110522610	13:110521350	2.0880515548505e-308	13:110307296	3.19312743404492e-09	9245	18893	0.999999999999987	0.994349061171988	109542929	111542025	ENSG00000139832	RAB20	protein_coding	110561722	-1	39112	40372	254426	0	0	3	109542929	111542025	1999096	15277
IS_Sakaue_34594039_1	IStroke (Sakaue, Multi)	OTH	Blood_eQTLGen	Blood_eQTLGen	Full_Blood	Bulk blood	ENSG00000213995	NAXD	8868	0	0.0084684475843591	0	0.991506217564616	2.53348512429331e-05	13:110618415	rs330546	chr13.1		13	110618415	13:110592224	2.0880515548505e-308	13:110307296	3.19312743404492e-09	9313	19034	1.00000000000001	0.994299294160298	109628094	111627704	ENSG00000213995	CARKD	protein_coding	110615545	1	2870	-23321	-308249	1	0	4	109628094	111627704	1999610	15281
IS_Sakaue_34594039_1	IStroke (Sakaue, Multi)	OTH	Blood_eQTLGen	Blood_eQTLGen	Full_Blood	Bulk blood	ENSG00000134905	CARS2	8235	2.28329974045431e-182	0.00848086379416076	2.66940046008232e-180	0.991495805560939	2.33306448881157e-05	13:110648452	rs440500	chr13.1		13	110648452	13:110648452	2.197e-188	13:110307296	3.19312743404492e-09	8380	19057	0.999999999999992	0.994001427850657	109677532	111677102	ENSG00000134905	CARS2	protein_coding	110706116	-1	57664	57664	398820	0	0	6	109677532	111677102	1999570	15276
IS_Sakaue_34594039_1	IStroke (Sakaue, Multi)	OTH	Blood_eQTLGen	Blood_eQTLGen	Full_Blood	Bulk blood	ENSG00000153487	ING1	8740	1.46969203343446e-208	0.00837185378170302	1.74077592275203e-206	0.991603735959785	2.44102585269448e-05	13:110733162	rs9521916	chr13.1		13	110733162	13:110733162	1.3764e-213	13:110307296	3.19312743404492e-09	9189	18814	1	0.994303332610592	109716930	111701256	ENSG00000153487	ING1	protein_coding	110713700	1	19462	19462	-406404	0	0	7	109716930	111701256	1984326	15278
IS_Sakaue_34594039_1	IStroke (Sakaue, Multi)	OTH	Blood_eQTLGen	Blood_eQTLGen	Full_Blood	Bulk blood	ENSG00000088448	ANKRD10	8225	0	0.00790307446441591	0	0.992076410014938	2.0515520712541e-05	13:110914443	rs56050731	chr13.1		13	110914443	13:110870721	2.0880515548505e-308	13:110307296	3.19312743404492e-09	8654	17750	0.999999999999923	0.994523529361309	109897544	111894712	ENSG00000088448	ANKRD10	protein_coding	110915069	-1	626	44348	607773	0	1	10	109897544	111894712	1997168	15273
IS_Sakaue_34594039_1	IStroke (Sakaue, Multi)	OTH	Blood_eQTLGen	Blood_eQTLGen	Full_Blood	Bulk blood	ENSG00000102606	ARHGEF7	8026	0	0.00793832696143197	0	0.992017364219354	4.43088192524228e-05	13:111280751	rs2296353	chr13.1		13	111280751	13:111272851	2.0880515548505e-308	13:110307296	3.19312743404492e-09	8485	17807	1	0.995152357769433	110210339	112208106	ENSG00000102606	ARHGEF7	protein_coding	111115310	1	165441	157541	-808014	1	1	13	110210339	112208106	1997767	15274
IS_Sakaue_34594039_1	IStroke (Sakaue, Multi)	OTH	CD16p_Mono_Sch	Mono_CD16p_Sch	Monocyte	Sorted cell	ENSG00000097046	CDC7	4576	3.1700456259534e-09	0.000539942559098955	5.86786359949229e-06	0.999452264756612	1.92165064248266e-06	1:91517617	rs13447526	chr1.1		1	91517617	1:91517617	3.64646e-12	1:91804513	2.54823346590415e-09	4682	15017	0.999999913746861	0.999617925829815	90501749	92500412	ENSG00000097046	ENSG00000097046	protein_coding	91500851	1	16766	16766	303662	0	0	0	90501749	92500412	1998663	46772
IS_Sakaue_34594039_1	IStroke (Sakaue, Multi)	OTH	CD16p_Mono_Sch	Mono_CD16p_Sch	Monocyte	Sorted cell	ENSG00000067208	EVI5	3643	4.10864375327869e-07	0.000468310642584083	0.000876086197148967	0.998578764239793	7.64280560989924e-05	1:91804513	rs284160	chr1.1		1	91804513	1:92687424	1.76447e-11	1:91804513	2.54823346590415e-09	3757	12620	0.976833768070852	0.999594993810265	91792414	93790590	ENSG00000067208	ENSG00000067208	protein_coding	92785108	-1	980595	97684	980595	15	2	15	91792414	93790647	1998233	46773
IS_Sakaue_34594039_1	IStroke (Sakaue, Multi)	OTH	CD16p_Mono_Sch	Mono_CD16p_Sch	Monocyte	Sorted cell	ENSG00000138030	KHK	3127	3.76579560901845e-12	0.000166943045185442	2.2553312493284e-08	0.99982021893846	1.28154592778731e-05	2:27086791	rs6742004	chr2.1		2	27086791	2:27086538	1.98842e-13	2:26694101	5.95983611290297e-10	3255	12639	0.99999999229016	0.999881240054826	26087080	28086710	ENSG00000138030	ENSG00000138030	protein_coding	27086772	1	19	-234	-392671	0	0	14	26087080	28086710	1999630	46795
IS_Sakaue_34594039_1	IStroke (Sakaue, Multi)	OTH	CD16p_Mono_Sch	Mono_CD16p_Sch	Monocyte	Sorted cell	ENSG00000272463	AL357054.4	5217	0.000162699464504341	0.000378341919176806	0.295086290854419	0.686168187430819	0.0182044803310815	6:1377366	rs7451833	chr6.1		6	1377366	6:711150	7.84484e-08	6:1377366	5.94911721928629e-09	5615	13721	0.986359150070647	0.999279470422315	137522	1711370	ENSG00000272463	ENSG00000272463	lncRNA	711811	-1	-665555	661	-665555	2	0	2	134977	1711370	1576393	46796
IS_Sakaue_34594039_1	IStroke (Sakaue, Multi)	OTH	CD16p_Mono_Sch	Mono_CD16p_Sch	Monocyte	Sorted cell	ENSG00000166275	BORCS7	3422	1.77021216380663e-14	0.00176019937963203	1.00108353535572e-11	0.995417415506181	0.00282238510415921	10:102838165	rs10883784	chr10.1		10	102838165	10:102831395	3.22904e-16	10:103700076	2.81805251738621e-09	3648	15137	0.99952180010794	0.997486820575822	101854695	103853940	ENSG00000166275	ENSG00000166275	protein_coding	102854259	1	-16094	-22864	845817	0	1	22	101854695	103853940	1999245	46774
IS_Sakaue_34594039_1	IStroke (Sakaue, Multi)	OTH	CD16p_Mono_Sch	Mono_CD16p_Sch	Monocyte	Sorted cell	ENSG00000089022	MAPKAPK5	2594	3.53419160946086e-14	8.91028995626059e-13	0.0380858546945586	0.96020491446984	0.00170923083467412	12:111803962	rs671	chr12.2		12	111803962	12:111999710	6.01866e-08	12:111803962	1.69391828299369e-18	3070	10123	0.986595017187106	0.999918312525982	110842603	112842213	ENSG00000089022	ENSG00000089022	protein_coding	111842228	1	-38266	157482	-38266	0	5	0	110842603	112842213	1999610	46778
IS_Sakaue_34594039_1	IStroke (Sakaue, Multi)	OTH	CD16p_Mono_Sch	Mono_CD16p_Sch	Monocyte	Sorted cell	ENSG00000173064	HECTD4	3123	4.43110343485445e-17	1.02112621922559e-12	4.33922876120511e-05	0.999954143437319	2.46427405030195e-06	12:111803962	rs671	chr12.2		12	111803962	12:111756923	2.6513e-12	12:111803962	1.69391828299369e-18	3488	11140	0.990350982312709	0.999918312353579	111387585	113382239	ENSG00000173064	ENSG00000173064	protein_coding	112382431	-1	578469	625508	578469	14	15	14	111387541	113382239	1994698	46779
IS_Sakaue_34594039_1	IStroke (Sakaue, Multi)	OTH	CD16p_Mono_Sch	Mono_CD16p_Sch	Monocyte	Sorted cell	ENSG00000089127	OAS1	4154	3.30593706118786e-18	2.68429385559212e-12	1.2315837455399e-06	0.999998674851437	9.35621357471415e-08	12:112030402	rs11066132	chr12.2		12	112030402	12:112922663	2.10401e-12	12:112030402	2.3491152391788e-18	4343	13168	0.994175271983493	0.999818358267154	111906315	113905773	ENSG00000089127	ENSG00000089127	protein_coding	112906962	1	-876560	15701	-876560	8	0	8	111906315	113905773	1999458	46781
IS_Sakaue_34594039_1	IStroke (Sakaue, Multi)	OTH	CD16p_Mono_Sch	Mono_CD16p_Sch	Monocyte	Sorted cell	ENSG00000089127	OAS1	4154	3.30593706118786e-18	2.68429385559212e-12	1.2315837455399e-06	0.999998674851437	9.35621357471415e-08	12:112030402	rs11066132	chr12.2		12	112030402	12:112922663	2.10401e-12	12:112030402	2.3491152391788e-18	4343	13168	0.994175271983493	0.999818358267154	111906315	113905773	ENSG00000089127	ENSG00000089127	protein_coding	112906962	1	-876560	15701	-876560	8	0	8	111906315	113905773	1999458	46781
IS_Sakaue_34594039_1	IStroke (Sakaue, Multi)	OTH	CD16p_Mono_Sch	Mono_CD16p_Sch	Monocyte	Sorted cell	ENSG00000089169	RPH3A	3339	1.77893748327119e-28	1.05911987277894e-12	1.67963752639411e-16	0.999999999998927	1.30312091309075e-14	12:112893648	rs11612480	chr12.2		12	112893648	12:112893648	6.00678e-18	12:111803962	1.69391828299369e-18	3562	11554	0.999999999999997	0.999918312353568	111570438	113567600	ENSG00000089169	ENSG00000089169	protein_coding	112791748	1	101900	101900	-987786	0	0	17	111570438	113567600	1997162	46780
IS_Sakaue_34594039_1	IStroke (Sakaue, Multi)	OTH	CD16p_Mono_Sch	Mono_CD16p_Sch	Monocyte	Sorted cell	ENSG00000285534		7262	1.34438370920435e-06	0.0082645563860459	0.0001612858869975	0.991499816962726	7.29963805209093e-05	13:109729344	rs9521492	chr13.1		13	109729344	13:109729344	7.5592e-11	13:110307296	3.19312743404492e-09	7437	18557	0.999992698903757	0.993876689008327	108731820	110731590	ENSG00000285534	ENSG00000285534	lncRNA	109731700	-1	2356	2356	-575596	0	0	7	108731820	110731590	1999770	46783
IS_Sakaue_34594039_1	IStroke (Sakaue, Multi)	OTH	CD16p_Mono_Sch	Mono_CD16p_Sch	Monocyte	Sorted cell	ENSG00000229152	ANKRD10-IT1	6474	1.636277092636e-05	0.00791394299928171	0.00204655199146722	0.98982576047288	0.000197381765443573	13:110307296	rs7989823	chr13.1		13	110307296	13:110899573	3.78283e-09	13:110307296	3.19312743404492e-09	6673	17794	0.984667335632831	0.993330188649347	109899306	111899031	ENSG00000229152	ENSG00000229152	lncRNA	110899172	-1	591876	-401	591876	9	0	9	109899306	111899031	1999725	46787
IS_Sakaue_34594039_1	IStroke (Sakaue, Multi)	OTH	CD16p_Mono_Sch	Mono_CD16p_Sch	Monocyte	Sorted cell	ENSG00000213995	NAXD	6980	9.55665052298422e-06	0.00847102850271782	0.00111709262368655	0.990192256601184	0.000210065621888506	13:110624481	rs330562	chr13.1		13	110624481	13:110624481	2.61886e-10	13:110307296	3.19312743404492e-09	7179	19041	0.999977469867379	0.993024404378812	109615715	111615055	ENSG00000213995	ENSG00000213995	protein_coding	110615545	1	8936	8936	-308249	1	1	4	109615715	111615055	1999340	46784
IS_Sakaue_34594039_1	IStroke (Sakaue, Multi)	OTH	CD16p_Mono_Sch	Mono_CD16p_Sch	Monocyte	Sorted cell	ENSG00000134905	CARS2	6843	1.09284525408225e-24	0.0083163268263913	1.30308439939958e-22	0.99162026507069	6.34081029174885e-05	13:110654871	rs389189	chr13.1		13	110654871	13:110655277	2.43289e-20	13:110307296	3.19312743404492e-09	7043	18666	0.999999999999998	0.99307926103106	109713641	111668909	ENSG00000134905	ENSG00000134905	protein_coding	110706116	-1	51245	50839	398820	0	0	6	109713641	111668909	1955268	46786
IS_Sakaue_34594039_1	IStroke (Sakaue, Multi)	OTH	CD16p_Mono_Sch	Mono_CD16p_Sch	Monocyte	Sorted cell	ENSG00000153487	ING1	6847	1.38092263255418e-13	0.00831977356965152	1.64587668649605e-11	0.991606621824276	7.36045894758679e-05	13:110660712	rs369466	chr13.1		13	110660712	13:110655878	6.56225e-15	13:110307296	3.19312743404492e-09	7048	18674	0.999999999999543	0.993078100375832	109712841	111668909	ENSG00000153487	ENSG00000153487	protein_coding	110713700	1	-52988	-57822	-406404	1	1	7	109712841	111668909	1956068	46785
IS_Sakaue_34594039_1	IStroke (Sakaue, Multi)	OTH	CD16p_Mono_Sch	Mono_CD16p_Sch	Monocyte	Sorted cell	ENSG00000088448	ANKRD10	6420	2.14515702371239e-09	0.00795061710378852	2.67658619884881e-07	0.99202581520833	2.32978841033262e-05	13:110888974	rs7319481	chr13.1		13	110888974	13:110888974	2.55161e-12	13:110307296	3.19312743404492e-09	6622	17837	0.9938495585154	0.993326815593556	109915650	111915019	ENSG00000088448	ENSG00000088448	protein_coding	110915069	-1	26095	26095	607773	1	1	10	109915650	111915019	1999369	46788
IS_Sakaue_34594039_1	IStroke (Sakaue, Multi)	OTH	CD16p_Mono_Sch	Mono_CD16p_Sch	Monocyte	Sorted cell	ENSG00000102606	ARHGEF7	6260	2.53114291093405e-27	0.00800574040983723	3.13620743477966e-25	0.991949574495112	4.46850950543729e-05	13:111280751	rs2296353	chr13.1		13	111280751	13:111280751	9.1085e-22	13:110307296	3.19312743404492e-09	6459	17961	1	0.994134795246049	110114982	112114549	ENSG00000102606	ENSG00000102606	protein_coding	111115310	1	165441	165441	-808014	1	1	13	110114982	112114549	1999567	46789
IS_Sakaue_34594039_1	IStroke (Sakaue, Multi)	OTH	CD16p_Mono_UT	Mono_CD16p_UT	Monocyte	Sorted cell	ENSG00000097046	CDC7	4350	0.000340917661988053	0.000198044225699284	0.613407281357897	0.356297939703237	0.029755817051178	1:91804513	rs284160	chr1.1		1	91804513	1:91499389	2.63944e-07	1:91804513	2.54823346590415e-09	4527	15017	0.984858031971871	0.971677656624227	90501749	92500412	ENSG00000097046.12	CDC7	protein_coding	91500851	1	303662	-1462	303662	0	0	0	90501749	92500412	1998663	50309
IS_Sakaue_34594039_1	IStroke (Sakaue, Multi)	OTH	CD16p_Mono_UT	Mono_CD16p_UT	Monocyte	Sorted cell	ENSG00000084733	RAB10	3387	0.000123662931446701	4.22906286152399e-05	0.714174020389609	0.244172120467417	0.0414879055829112	2:26694101	rs1275980	chr2.1		2	26694101	2:26164530	9.28539e-09	2:26694101	5.95983611290297e-10	3728	13107	0.965854640811511	0.999879047942766	25035756	27031928	ENSG00000084733.10	RAB10	protein_coding	26034084	1	660017	130446	660017	11	3	11	25034932	27031928	1996996	50310
IS_Sakaue_34594039_1	IStroke (Sakaue, Multi)	OTH	CD16p_Mono_UT	Mono_CD16p_UT	Monocyte	Sorted cell	ENSG00000084764	MAPRE3	2977	2.86647862235501e-05	0.000137412160794382	0.170848745210251	0.818992474466849	0.00999270337588308	2:26694101	rs1275980	chr2.1		2	26694101	2:27084901	1.05361e-06	2:26694101	5.95983611290297e-10	3272	12700	0.994658096844467	0.999881355385261	25973152	27969688	ENSG00000084764.10	MAPRE3	protein_coding	26970637	1	-276536	114264	-276536	3	10	3	25973152	27969688	1996536	50311
IS_Sakaue_34594039_1	IStroke (Sakaue, Multi)	OTH	CD16p_Mono_UT	Mono_CD16p_UT	Monocyte	Sorted cell	ENSG00000115155	OTOF	3082	0.00012025787026038	4.27795065587929e-05	0.703472394297963	0.250175871336829	0.0461886969883886	2:26694101	rs1275980	chr2.1		2	26694101	2:26461629	8.23946e-07	2:26694101	5.95983611290297e-10	3446	12940	0.964878519653284	0.999878972477051	25561800	27556698	ENSG00000115155.16	OTOF	protein_coding	26558756	-1	-135345	97127	-135345	0	0	0	25558747	27556698	1997951	50312
IS_Sakaue_34594039_1	IStroke (Sakaue, Multi)	OTH	CD16p_Mono_UT	Mono_CD16p_UT	Monocyte	Sorted cell	ENSG00000115216	NRBP1	2871	1.57482171458272e-05	0.000152913290554755	0.0929122515922726	0.902159346308948	0.0047597405910794	2:26694101	rs1275980	chr2.1		2	26694101	2:27479159	1.19816e-10	2:26694101	5.95983611290297e-10	3111	12830	0.983686928209103	0.999889195047407	26428527	28427639	ENSG00000115216.13	NRBP1	protein_coding	27428631	1	-734530	50528	-734530	32	1	32	26428527	28427639	1999112	50313
IS_Sakaue_34594039_1	IStroke (Sakaue, Multi)	OTH	CD16p_Mono_UT	Mono_CD16p_UT	Monocyte	Sorted cell	ENSG00000138074	SLC5A6	2959	0.000102055793151382	5.85259900270481e-05	0.603241887365772	0.345862215677564	0.050735315173486	2:26694101	rs1275980	chr2.1		2	26694101	2:27211915	1.65961e-10	2:26694101	5.95983611290297e-10	3213	12806	0.979485923402148	0.999881205920866	26215407	28212397	ENSG00000138074.14	SLC5A6	protein_coding	27212268	-1	518167	353	518167	19	1	19	26215407	28212397	1996990	50315
IS_Sakaue_34594039_1	IStroke (Sakaue, Multi)	OTH	CD16p_Mono_UT	Mono_CD16p_UT	Monocyte	Sorted cell	ENSG00000213699	SLC35F6	3048	3.76713970093293e-13	0.000169968992351102	2.21599109291809e-09	0.999829586277229	4.42514051904489e-07	2:26779787	rs10193936	chr2.1		2	26779787	2:26779787	4.91828e-21	2:26694101	5.95983611290297e-10	3382	12868	0.999999999681202	0.999880254513537	25765440	27764179	ENSG00000213699.8	SLC35F6	protein_coding	26764284	1	15503	15503	-70183	0	0	0	25765440	27764179	1998739	50316
IS_Sakaue_34594039_1	IStroke (Sakaue, Multi)	OTH	CD16p_Mono_UT	Mono_CD16p_UT	Monocyte	Sorted cell	ENSG00000138030	KHK	2909	3.53625685568311e-23	0.000166916182694459	2.1181972346755e-19	0.999818176939139	1.49068781663821e-05	2:27086791	rs6742004	chr2.1		2	27086791	2:27086538	9.09746e-36	2:26694101	5.95983611290297e-10	3176	12637	1	0.999881896750692	26087080	28086710	ENSG00000138030.12	KHK	protein_coding	27086772	1	19	-234	-392671	0	0	14	26087080	28086710	1999630	50314
IS_Sakaue_34594039_1	IStroke (Sakaue, Multi)	OTH	CD16p_Mono_UT	Mono_CD16p_UT	Monocyte	Sorted cell	ENSG00000099810	MTAP	5799	1.21285826824495e-08	2.39187827591727e-05	0.000506762652099145	0.999386739271312	8.2567165246274e-05	9:22102166	rs7859727	chr9.1		9	22102166	9:21813242	5.17128e-10	9:22102166	6.14243425716343e-11	6010	18424	0.99998896814799	0.913639992911885	20802672	22802376	ENSG00000099810.18	MTAP	protein_coding	21802636	1	299530	10606	299530	8	1	8	20802672	22802376	1999704	50320
IS_Sakaue_34594039_1	IStroke (Sakaue, Multi)	OTH	CD16p_Mono_UT	Mono_CD16p_UT	Monocyte	Sorted cell	ENSG00000156398	SFXN2	3482	1.82647382519135e-12	0.00304689735220243	5.97619166806182e-10	0.996939676234259	1.34258140945821e-05	10:102727625	rs2902548	chr10.1		10	102727625	10:102727625	3.58539e-19	10:103700076	2.81805251738621e-09	3588	14847	0.999999996818207	0.996339344655766	101716138	103714386	ENSG00000156398.12	SFXN2	protein_coding	102714636	1	12989	12989	985440	0	0	25	101716138	103714386	1998248	50326
IS_Sakaue_34594039_1	IStroke (Sakaue, Multi)	OTH	CD16p_Mono_UT	Mono_CD16p_UT	Monocyte	Sorted cell	ENSG00000214435	AS3MT	3607	1.34933812645955e-09	0.00164487595998373	8.0595617485813e-07	0.982459168226691	0.0158951485078121	10:102858938	rs7096169	chr10.1		10	102858938	10:102858938	2.97389e-13	10:103700076	2.81805251738621e-09	3713	15144	0.938855135432357	0.998026914545509	101872850	103869093	ENSG00000214435.7	AS3MT	protein_coding	102869470	1	-10532	-10532	830606	0	0	19	101872222	103869093	1996871	50328
IS_Sakaue_34594039_1	IStroke (Sakaue, Multi)	OTH	CD16p_Mono_UT	Mono_CD16p_UT	Monocyte	Sorted cell	ENSG00000138172	CALHM2	4173	2.08678406914099e-10	0.000963144817000188	2.16450575056744e-07	0.999016847670703	1.9790853043453e-05	10:103471387	rs12784972	chr10.1		10	103471387	10:103466299	4.21285e-24	10:103700076	2.81805251738621e-09	4277	15731	0.99999999747354	0.976481617768081	102453745	104452158	ENSG00000138172.10	CALHM2	protein_coding	103452370	-1	-19017	-13929	-247706	1	1	6	102453745	104452158	1998413	50324
IS_Sakaue_34594039_1	IStroke (Sakaue, Multi)	OTH	CD16p_Mono_UT	Mono_CD16p_UT	Monocyte	Sorted cell	ENSG00000273108	AL121929.2	4176	2.76562436553759e-06	0.000968178112065465	0.00284350951330963	0.995442880187444	0.000742666562816548	10:103688024	rs57694670	chr10.1		10	103688024	10:103566543	7.59841e-11	10:103700076	2.81805251738621e-09	4281	15870	0.999966692798118	0.976474920823789	102608999	104608244	ENSG00000273108.1	AL121929.2	lncRNA	103608619	1	79405	-42076	91457	0	1	0	102608999	104608244	1999245	50329
IS_Sakaue_34594039_1	IStroke (Sakaue, Multi)	OTH	CD16p_Mono_UT	Mono_CD16p_UT	Monocyte	Sorted cell	ENSG00000107957	SH3PXD2A	4151	0.000348357240930019	0.000494688294075305	0.354860873622895	0.503748258770039	0.140547822072061	10:103700076	rs11191772	chr10.1		10	103700076	10:103696168	2.08796e-07	10:103700076	2.81805251738621e-09	4252	16008	0.994394082139579	0.976464519397071	102856743	104855275	ENSG00000107957.16	SH3PXD2A	protein_coding	103855576	-1	155500	159408	155500	1	1	1	102856743	104855275	1998532	50322
IS_Sakaue_34594039_1	IStroke (Sakaue, Multi)	OTH	CD16p_Mono_UT	Mono_CD16p_UT	Monocyte	Sorted cell	ENSG00000138175	ARL3	3483	0.000148501281046191	0.00288996833974695	0.0485566687218094	0.94495174751409	0.00345311414330765	10:103700076	rs11191772	chr10.1		10	103700076	10:102676884	1.67666e-10	10:103700076	2.81805251738621e-09	3589	14857	0.999023185473916	0.996338439940683	101714443	103714386	ENSG00000138175.8	ARL3	protein_coding	102714397	-1	-985679	37513	-985679	26	0	26	101714443	103714386	1999943	50325
IS_Sakaue_34594039_1	IStroke (Sakaue, Multi)	OTH	CD16p_Mono_UT	Mono_CD16p_UT	Monocyte	Sorted cell	ENSG00000166272	WBP1L	3502	1.41028756647821e-06	0.00305220114447225	0.000460417819563125	0.996454744451929	3.12262964687351e-05	10:103700076	rs11191772	chr10.1		10	103700076	10:102803760	1.64549e-12	10:103700076	2.81805251738621e-09	3610	14890	0.999992806787267	0.996340982103521	101745259	103743743	ENSG00000166272.16	WBP1L	protein_coding	102743948	1	956128	59812	956128	24	0	24	101745259	103743743	1998484	50327
IS_Sakaue_34594039_1	IStroke (Sakaue, Multi)	OTH	CD16p_Mono_UT	Mono_CD16p_UT	Monocyte	Sorted cell	ENSG00000076685	NT5C2	3978	0.000532503619794451	0.000371766083363897	0.566228680137175	0.395262141323798	0.0376049088358683	10:103911091	rs3752946	chr10.1		10	103911091	10:102929135	4.07361e-09	10:103700076	2.81805251738621e-09	4082	15345	0.988980822130347	0.976482281342923	102197650	104193207	ENSG00000076685.18	NT5C2	protein_coding	103193272	-1	-717819	264137	-506804	16	2	14	102197650	104193207	1995557	50321
IS_Sakaue_34594039_1	IStroke (Sakaue, Multi)	OTH	CD16p_Mono_UT	Mono_CD16p_UT	Monocyte	Sorted cell	ENSG00000107960	STN1	4140	4.09360949286861e-16	0.000985777268423798	4.14776642476779e-13	0.998818491923092	0.000195730808069095	10:103918153	rs111447985	chr10.1		10	103918153	10:103918153	7.78587e-38	10:103700076	2.81805251738621e-09	4238	16087	0.999995412352308	0.976840439062801	102919084	104918195	ENSG00000107960.10	STN1	protein_coding	103918184	-1	31	31	218108	0	0	2	102919084	104918195	1999111	50323
IS_Sakaue_34594039_1	IStroke (Sakaue, Multi)	OTH	CD16p_Mono_UT	Mono_CD16p_UT	Monocyte	Sorted cell	ENSG00000089022	MAPKAPK5	2570	5.08367340167909e-18	9.27856209446212e-13	5.47890986770794e-06	0.999993534234142	9.8685506464278e-07	12:111803962	rs671	chr12.2		12	111803962	12:112202361	5.69874e-13	12:111803962	1.69391828299369e-18	2824	10122	0.9832968655456	0.999918312489716	110842145	112841351	ENSG00000089022.13	MAPKAPK5	protein_coding	111842228	1	-38266	360133	-38266	0	12	0	110842145	112841351	1999206	50330
IS_Sakaue_34594039_1	IStroke (Sakaue, Multi)	OTH	CD16p_Mono_UT	Mono_CD16p_UT	Monocyte	Sorted cell	ENSG00000089234	BRAP	2354	1.05110351408281e-14	6.10103771826381e-14	0.0113889817838768	0.0642703282114934	0.924340690004562	12:111803962	rs671	chr12.2		12	111803962	12:111269073	5.76996e-08	12:111803962	1.69391828299369e-18	2615	10068	0.972105089166975	0.999918312489703	110687746	112685754	ENSG00000089234.15	BRAP	protein_coding	111685956	-1	-118006	416883	-118006	3	8	3	110687746	112685754	1998008	50334
IS_Sakaue_34594039_1	IStroke (Sakaue, Multi)	OTH	CD16p_Mono_UT	Mono_CD16p_UT	Monocyte	Sorted cell	ENSG00000089248	ERP29	2794	1.41791582263759e-13	7.97017027544067e-13	0.14950707596994	0.840366600285448	0.0101263237436745	12:111803962	rs671	chr12.2		12	111803962	12:111802068	9.37449e-11	12:111803962	1.69391828299369e-18	3038	10346	0.993422569088833	0.999918312515163	111013875	113013304	ENSG00000089248.6	ERP29	protein_coding	112013426	1	-209464	-211358	-209464	8	8	8	111013875	113013304	1999429	50335
IS_Sakaue_34594039_1	IStroke (Sakaue, Multi)	OTH	CD16p_Mono_UT	Mono_CD16p_UT	Monocyte	Sorted cell	ENSG00000111271	ACAD10	2354	1.63627154944709e-13	7.51684504692034e-13	0.177294306606804	0.814453450686814	0.00825224270546513	12:111803962	rs671	chr12.2		12	111803962	12:111463400	3.43923e-07	12:111803962	1.69391828299369e-18	2615	10068	0.988958902145375	0.999918312489703	110687746	112685754	ENSG00000111271.14	ACAD10	protein_coding	111686053	1	117909	-222653	117909	2	4	2	110687746	112685754	1998008	50337
IS_Sakaue_34594039_1	IStroke (Sakaue, Multi)	OTH	CD16p_Mono_UT	Mono_CD16p_UT	Monocyte	Sorted cell	ENSG00000111275	ALDH2	2515	2.51037802778807e-13	6.39387396220955e-13	0.269915121530465	0.687383318480149	0.042701559988496	12:111803962	rs671	chr12.2		12	111803962	12:111774029	1.87775e-12	12:111803962	1.69391828299369e-18	2775	10146	0.982586524231306	0.999918312489706	110769640	112766880	ENSG00000111275.12	ALDH2	protein_coding	111766933	1	37029	7096	37029	0	0	0	110766986	112766880	1999894	50338
IS_Sakaue_34594039_1	IStroke (Sakaue, Multi)	OTH	CD16p_Mono_UT	Mono_CD16p_UT	Monocyte	Sorted cell	ENSG00000111300	NAA25	3051	2.55010582192985e-18	9.86686688546599e-13	2.58446060471076e-06	0.999979203815312	1.82117230977843e-05	12:111803962	rs671	chr12.2		12	111803962	12:112386669	1.24496e-15	12:111803962	1.69391828299369e-18	3293	10764	0.982000108028123	0.999918312515154	111111108	113108740	ENSG00000111300.9	NAA25	protein_coding	112108783	-1	304821	-277886	304821	11	3	11	111111108	113108740	1997632	50339
IS_Sakaue_34594039_1	IStroke (Sakaue, Multi)	OTH	CD16p_Mono_UT	Mono_CD16p_UT	Monocyte	Sorted cell	ENSG00000173064	HECTD4	3262	1.72025117084186e-19	1.02153947914948e-12	1.68397880911653e-07	0.999999805051627	2.65494683653809e-08	12:111803962	rs671	chr12.2		12	111803962	12:112102773	1.26267e-18	12:111803962	1.69391828299369e-18	3511	11144	0.988912154062793	0.999918312343478	111387585	113382239	ENSG00000173064.12	HECTD4	protein_coding	112382431	-1	578469	279658	578469	14	3	14	111384732	113382239	1997507	50347
IS_Sakaue_34594039_1	IStroke (Sakaue, Multi)	OTH	CD16p_Mono_UT	Mono_CD16p_UT	Monocyte	Sorted cell	ENSG00000198270	TMEM116	2792	4.24373350823383e-14	9.04196688503319e-13	0.0447551850177225	0.953579044044738	0.00166577093659369	12:111803962	rs671	chr12.2		12	111803962	12:112503767	8.16321e-09	12:111803962	1.69391828299369e-18	3036	10344	0.998262503585606	0.999918312515163	111013875	113013095	ENSG00000198270.12	TMEM116	protein_coding	112013165	-1	209203	-490602	209203	7	9	7	111013875	113013095	1999220	50348
IS_Sakaue_34594039_1	IStroke (Sakaue, Multi)	OTH	CD16p_Mono_UT	Mono_CD16p_UT	Monocyte	Sorted cell	ENSG00000234608	MAPKAPK5-AS1	2570	3.12322958622737e-13	5.90221473231846e-13	0.337104405306054	0.637001704631624	0.0258938900614197	12:111803962	rs671	chr12.2		12	111803962	12:111802388	4.74616e-09	12:111803962	1.69391828299369e-18	2824	10107	0.98680145043924	0.99991831248972	110846469	112842680	ENSG00000234608.7	MAPKAPK5-AS1	lncRNA	111842902	-1	38940	40514	38940	1	1	1	110845644	112842680	1997036	50350
IS_Sakaue_34594039_1	IStroke (Sakaue, Multi)	OTH	CD16p_Mono_UT	Mono_CD16p_UT	Monocyte	Sorted cell	ENSG00000089127	OAS1	4426	1.93472738553248e-19	2.68572402627641e-12	7.20374544204366e-08	0.999999915087418	1.28724394329174e-08	12:112030402	rs11066132	chr12.2		12	112030402	12:112919388	1.94832e-38	12:112030402	2.3491152391788e-18	4664	13175	0.999942156518658	0.999818358265866	111906952	113906755	ENSG00000089127.12	OAS1	protein_coding	112906962	1	-876560	12426	-876560	8	0	8	111906952	113906755	1999803	50332
IS_Sakaue_34594039_1	IStroke (Sakaue, Multi)	OTH	CD16p_Mono_UT	Mono_CD16p_UT	Monocyte	Sorted cell	ENSG00000089127	OAS1	4426	1.93472738553248e-19	2.68572402627641e-12	7.20374544204366e-08	0.999999915087418	1.28724394329174e-08	12:112030402	rs11066132	chr12.2		12	112030402	12:112919388	1.94832e-38	12:112030402	2.3491152391788e-18	4664	13175	0.999942156518658	0.999818358265866	111906952	113906755	ENSG00000089127.12	OAS1	protein_coding	112906962	1	-876560	12426	-876560	8	0	8	111906952	113906755	1999803	50332
IS_Sakaue_34594039_1	IStroke (Sakaue, Multi)	OTH	CD16p_Mono_UT	Mono_CD16p_UT	Monocyte	Sorted cell	ENSG00000111331	OAS3	4511	2.28816947577553e-13	2.48125821835791e-12	0.0838671678231083	0.909433549945578	0.00669928222860239	12:112030402	rs11066132	chr12.2		12	112030402	12:112943571	2.74665e-26	12:112030402	2.3491152391788e-18	4747	13384	0.995232446893302	0.999818358265841	111938353	113938346	ENSG00000111331.12	OAS3	protein_coding	112938474	1	-908072	5097	-908072	9	0	9	111938353	113938346	1999993	50340
IS_Sakaue_34594039_1	IStroke (Sakaue, Multi)	OTH	CD16p_Mono_UT	Mono_CD16p_UT	Monocyte	Sorted cell	ENSG00000111331	OAS3	4511	2.28816947577553e-13	2.48125821835791e-12	0.0838671678231083	0.909433549945578	0.00669928222860239	12:112030402	rs11066132	chr12.2		12	112030402	12:112943571	2.74665e-26	12:112030402	2.3491152391788e-18	4747	13384	0.995232446893302	0.999818358265841	111938353	113938346	ENSG00000111331.12	OAS3	protein_coding	112938474	1	-908072	5097	-908072	9	0	9	111938353	113938346	1999993	50340
IS_Sakaue_34594039_1	IStroke (Sakaue, Multi)	OTH	CD16p_Mono_UT	Mono_CD16p_UT	Monocyte	Sorted cell	ENSG00000151176	PLBD2	5543	2.63519468914615e-10	1.86144759711159e-10	0.567403981067988	0.400762583177984	0.0318334353043635	12:112492671	rs11066325	chr12.2		12	112492671	12:113358594	1.37378e-07	12:112492671	1.6786758138298e-16	5740	15925	0.980008807286686	0.999999999652864	112359443	114358479	ENSG00000151176.7	PLBD2	protein_coding	113358587	1	-865916	7	-865916	15	0	15	112359443	114358479	1999036	50346
IS_Sakaue_34594039_1	IStroke (Sakaue, Multi)	OTH	CD16p_Mono_UT	Mono_CD16p_UT	Monocyte	Sorted cell	ENSG00000089169	RPH3A	3555	5.13387301635003e-53	1.06122803003556e-12	4.83767189618289e-41	0.999999999998934	1.17254532190024e-14	12:112886926	rs61390774	chr12.2		12	112886926	12:112886474	3.37711e-62	12:111803962	1.69391828299369e-18	3823	11577	1.00000000000001	0.999918312351435	111570438	113570363	ENSG00000089169.14	RPH3A	protein_coding	112791748	1	95178	94726	-987786	0	0	17	111570438	113570363	1999925	50333
IS_Sakaue_34594039_1	IStroke (Sakaue, Multi)	OTH	CD16p_Mono_UT	Mono_CD16p_UT	Monocyte	Sorted cell	ENSG00000123064	DDX54	5131	1.03859907214778e-29	1.43070489194286e-11	7.25935221149959e-19	0.999999999985647	5.17015232744267e-14	12:113151654	rs74572368	chr12.2		12	113151654	12:113151654	1.6184e-38	12:112207597	6.88013031811352e-18	5341	15080	0.904713690830131	0.999155169550053	112185604	114185125	ENSG00000123064.12	DDX54	protein_coding	113185478	-1	33824	33824	977881	0	0	12	112185604	114185125	1999521	50342
IS_Sakaue_34594039_1	IStroke (Sakaue, Multi)	OTH	CD16p_Mono_UT	Mono_CD16p_UT	Monocyte	Sorted cell	ENSG00000139405	RITA1	5131	2.33503941851397e-28	1.43070489194287e-11	1.63209018968931e-17	0.999999999985647	4.3323464469455e-14	12:113185436	rs2290766	chr12.2		12	113185436	12:113165092	3.26122e-31	12:112207597	6.88013031811352e-18	5341	15080	0.953341403638675	0.999155169550053	112185604	114185125	ENSG00000139405.15	RITA1	protein_coding	113185721	1	-285	-20629	-978124	1	1	13	112185604	114185125	1999521	50344
IS_Sakaue_34594039_1	IStroke (Sakaue, Multi)	OTH	CD16p_Mono_UT	Mono_CD16p_UT	Monocyte	Sorted cell	ENSG00000089060	SLC8B1	5546	1.44684385548301e-52	4.64400904980377e-10	3.11550610537443e-43	0.999999999533316	2.28569891936254e-12	12:113334136	rs75711507	chr12.2		12	113334136	12:113334136	5.32845e-92	12:112492671	1.6786758138298e-16	5743	15924	1	0.999999999652919	112361123	114359288	ENSG00000089060.11	SLC8B1	protein_coding	113335109	-1	973	973	842438	0	0	14	112361123	114359288	1998165	50331
IS_Sakaue_34594039_1	IStroke (Sakaue, Multi)	OTH	CD16p_Mono_UT	Mono_CD16p_UT	Monocyte	Sorted cell	ENSG00000234854	LINC00676	6985	2.19841412869258e-10	0.00826098549810805	2.63883337695951e-08	0.991594830015268	0.00014415787844798	13:109731998	rs9515111	chr13.1		13	109731998	13:109731177	2.33408e-19	13:110307296	3.19312743404492e-09	7235	18551	0.999753880135324	0.994078957032462	108728378	110728085	ENSG00000234854.1	LINC00676	lncRNA	109728433	1	3565	2744	578863	1	0	8	108728378	110728085	1999707	50361
IS_Sakaue_34594039_1	IStroke (Sakaue, Multi)	OTH	CD16p_Mono_UT	Mono_CD16p_UT	Monocyte	Sorted cell	ENSG00000088448	ANKRD10	6369	8.38668041842235e-05	0.00785462999003238	0.0104696988691117	0.980549020123673	0.00104278421299887	13:110307296	rs7989823	chr13.1		13	110307296	13:110896968	4.08583e-11	13:110307296	3.19312743404492e-09	6680	17836	0.999670713953818	0.993778596992915	109915650	111915019	ENSG00000088448.14	ANKRD10	protein_coding	110915069	-1	607773	18101	607773	10	1	10	109915650	111915019	1999369	50354
IS_Sakaue_34594039_1	IStroke (Sakaue, Multi)	OTH	CD16p_Mono_UT	Mono_CD16p_UT	Monocyte	Sorted cell	ENSG00000139832	RAB20	6832	0.00183836588256569	0.00643966471578788	0.216604874131314	0.758734105987952	0.0163829892823799	13:110307296	rs7989823	chr13.1		13	110307296	13:110529069	9.42175e-08	13:110307296	3.19312743404492e-09	7143	18899	0.991085465742868	0.993533318960116	109561981	111561239	ENSG00000139832.4	RAB20	protein_coding	110561722	-1	254426	32653	254426	3	0	3	109561981	111561239	1999258	50357
IS_Sakaue_34594039_1	IStroke (Sakaue, Multi)	OTH	CD16p_Mono_UT	Mono_CD16p_UT	Monocyte	Sorted cell	ENSG00000213995	NAXD	6906	3.40249213401247e-12	0.0084760459725074	3.97950709175173e-10	0.991346265573178	0.000177688052963395	13:110633211	rs403908	chr13.1		13	110633211	13:110633211	6.53556e-19	13:110307296	3.19312743404492e-09	7219	19039	0.999999999971763	0.993489058087263	109615715	111615055	ENSG00000213995.11	NAXD	protein_coding	110615545	1	17666	17666	-308249	1	1	4	109615715	111615055	1999340	50359
IS_Sakaue_34594039_1	IStroke (Sakaue, Multi)	OTH	CD16p_Mono_UT	Mono_CD16p_UT	Monocyte	Sorted cell	ENSG00000134905	CARS2	6787	3.69059475513117e-60	0.00837953398872612	4.36707092626323e-58	0.991547943931267	7.25220800008824e-05	13:110660712	rs369466	chr13.1		13	110660712	13:110654788	1.20905e-80	13:110307296	3.19312743404492e-09	7079	18818	1	0.993516114013668	109713667	111697147	ENSG00000134905.16	CARS2	protein_coding	110706116	-1	45404	51328	398820	0	0	6	109713667	111697147	1983480	50356
IS_Sakaue_34594039_1	IStroke (Sakaue, Multi)	OTH	CD16p_Mono_UT	Mono_CD16p_UT	Monocyte	Sorted cell	ENSG00000153487	ING1	6792	1.11082099638952e-25	0.00838350413680033	1.31380372260234e-23	0.991543923174464	7.2572688733995e-05	13:110660864	rs2478465	chr13.1		13	110660864	13:110655878	2.0386e-41	13:110307296	3.19312743404492e-09	7085	18827	1	0.993514881879407	109712841	111697147	ENSG00000153487.12	ING1	protein_coding	110713700	1	-52836	-57822	-406404	1	1	7	109712841	111697147	1984306	50358
IS_Sakaue_34594039_1	IStroke (Sakaue, Multi)	OTH	CD16p_Mono_UT	Mono_CD16p_UT	Monocyte	Sorted cell	ENSG00000229152	ANKRD10-IT1	6394	4.37842574408974e-19	0.00792760546549657	5.47911205598765e-17	0.992051485874426	2.09086600790961e-05	13:110907395	rs9521988	chr13.1		13	110907395	13:110890418	7.14853e-37	13:110307296	3.19312743404492e-09	6706	17793	0.999999999999997	0.993791704682936	109899306	111899031	ENSG00000229152.2	ANKRD10-IT1	lncRNA	110899172	-1	-8223	8754	591876	0	0	9	109899306	111899031	1999725	50360
IS_Sakaue_34594039_1	IStroke (Sakaue, Multi)	OTH	CD16p_Mono_UT	Mono_CD16p_UT	Monocyte	Sorted cell	ENSG00000102606	ARHGEF7	6278	5.96607565604976e-08	0.00800001685813146	7.3976245198491e-06	0.991960581093668	3.19447629252595e-05	13:111280751	rs2296353	chr13.1		13	111280751	13:111272851	6.13021e-19	13:110307296	3.19312743404492e-09	6563	17956	0.999999783367429	0.994580450792815	110115601	112114549	ENSG00000102606.17	ARHGEF7	protein_coding	111115310	1	165441	157541	-808014	1	1	13	110115601	112114549	1998948	50355
IS_Sakaue_34594039_1	IStroke (Sakaue, Multi)	OTH	Mono_C_BP	Mono_C_BP	Monocyte	Sorted cell	ENSG00000097046	CDC7	4984	1.76037953682682e-24	0.000539986860144819	3.25826328237975e-21	0.999454554984095	5.45815575781137e-06	1:91500849	rs13447454	chr1.1		1	91500849	1:91500849	5.37109e-27	1:91804513	2.54823346590415e-09	5085	15018	0.999999999999997	0.999604821606807	90501749	92500412	ENSG00000097046	ENSG00000097046	protein_coding	91500851	1	-2	-2	303662	0	0	0	90501749	92500412	1998663	120301
IS_Sakaue_34594039_1	IStroke (Sakaue, Multi)	OTH	Mono_C_BP	Mono_C_BP	Monocyte	Sorted cell	ENSG00000122484	RPAP2	4440	1.38940804835555e-06	0.000488353095883033	0.00283517839956703	0.996516341369382	0.000158737727119925	1:91804513	rs284160	chr1.1		1	91804513	1:92431904	1.72107e-08	1:91804513	2.54823346590415e-09	4543	13622	0.999366149603759	0.999582141640655	91299308	93298339	ENSG00000122484	ENSG00000122484	protein_coding	92299059	1	-494546	132845	-494546	10	0	10	91299308	93298339	1999031	120302
IS_Sakaue_34594039_1	IStroke (Sakaue, Multi)	OTH	Mono_C_BP	Mono_C_BP	Monocyte	Sorted cell	ENSG00000067208	EVI5	4044	7.48797761508604e-14	0.000468792947507501	1.59652313168415e-10	0.999520578891893	1.06280008711924e-05	1:92702053	rs10218567	chr1.1		1	92702053	1:92702053	3.95231e-19	1:91804513	2.54823346590415e-09	4153	12621	0.983868987957863	0.999588595532601	91792546	93790590	ENSG00000067208	ENSG00000067208	protein_coding	92785108	-1	83055	83055	980595	2	2	15	91792546	93790904	1998358	120303
IS_Sakaue_34594039_1	IStroke (Sakaue, Multi)	OTH	Mono_C_BP	Mono_C_BP	Monocyte	Sorted cell	ENSG00000115155	OTOF	3940	3.38080993053652e-12	0.000170941384195846	1.97741672558669e-08	0.999826544069456	2.49476880037499e-06	2:26492641	rs4665856	chr2.1		2	26492641	2:26492641	6.70186e-15	2:26694101	5.95983611290297e-10	4050	12941	0.999999999766597	0.999827072608173	25559500	27556844	ENSG00000115155	ENSG00000115155	protein_coding	26558756	-1	66115	66115	-135345	0	0	0	25559500	27556844	1997344	120338
IS_Sakaue_34594039_1	IStroke (Sakaue, Multi)	OTH	Mono_C_BP	Mono_C_BP	Monocyte	Sorted cell	ENSG00000084733	RAB10	4037	9.3067857911183e-05	7.66291941133635e-05	0.537454097238233	0.442492733618735	0.0198834720910067	2:26694101	rs1275980	chr2.1		2	26694101	2:26003672	1.30284e-07	2:26694101	5.95983611290297e-10	4148	13107	0.985156505216415	0.999826432502296	25035528	27031928	ENSG00000084733	ENSG00000084733	protein_coding	26034084	1	660017	-30412	660017	11	1	11	25035528	27031928	1996400	120336
IS_Sakaue_34594039_1	IStroke (Sakaue, Multi)	OTH	Mono_C_BP	Mono_C_BP	Monocyte	Sorted cell	ENSG00000084764	MAPRE3	3643	6.19938450667168e-08	0.000167824571711986	0.000369187512345906	0.999433624677372	2.93012447268505e-05	2:26694101	rs1275980	chr2.1		2	26694101	2:27010921	3.05915e-09	2:26694101	5.95983611290297e-10	3749	12710	0.999927069858818	0.99982868894789	25971763	27969730	ENSG00000084764	ENSG00000084764	protein_coding	26970637	1	-276536	40284	-276536	3	1	3	25971763	27969730	1997967	120339
IS_Sakaue_34594039_1	IStroke (Sakaue, Multi)	OTH	Mono_C_BP	Mono_C_BP	Monocyte	Sorted cell	ENSG00000115216	NRBP1	3777	7.50281008837662e-08	0.000169410559351712	0.000442597768616708	0.999368668740593	1.92479033363043e-05	2:26694101	rs1275980	chr2.1		2	26694101	2:27428508	9.02788e-10	2:26694101	5.95983611290297e-10	3875	12831	0.999048346990203	0.999837434391997	26428708	28427639	ENSG00000115216	ENSG00000115216	protein_coding	27428631	1	-734530	-123	-734530	32	0	32	26428708	28427639	1998931	120343
IS_Sakaue_34594039_1	IStroke (Sakaue, Multi)	OTH	Mono_C_BP	Mono_C_BP	Monocyte	Sorted cell	ENSG00000138018	SELENOI	3986	1.95386660641775e-05	0.000151305079005902	0.113867090337568	0.881766586436781	0.00419547948058065	2:26694101	rs1275980	chr2.1		2	26694101	2:26494376	3.40274e-07	2:26694101	5.95983611290297e-10	4093	12988	0.998440649453649	0.99982720247832	25308910	27305824	ENSG00000138018	ENSG00000138018	protein_coding	26346143	1	347958	148233	347958	3	2	3	25308910	27305824	1996914	120337
IS_Sakaue_34594039_1	IStroke (Sakaue, Multi)	OTH	Mono_C_BP	Mono_C_BP	Monocyte	Sorted cell	ENSG00000138085	ATRAID	3742	5.02745640277272e-07	0.000168663041722279	0.00297106311329483	0.996743502920609	0.000116268178733979	2:26694101	rs1275980	chr2.1		2	26694101	2:27220850	9.79855e-09	2:26694101	5.95983611290297e-10	3846	12808	0.999293627777533	0.99982957524316	26214386	28211612	ENSG00000138085	ENSG00000138085	protein_coding	27212041	1	-517940	8809	-517940	18	2	18	26214386	28211612	1997226	120341
IS_Sakaue_34594039_1	IStroke (Sakaue, Multi)	OTH	Mono_C_BP	Mono_C_BP	Monocyte	Sorted cell	ENSG00000163798	SLC4A1AP	4052	4.22082688395251e-05	0.000126789688448969	0.246779328902664	0.741283824346465	0.0117678487935825	2:26694101	rs1275980	chr2.1		2	26694101	2:27649268	2.25462e-11	2:26694101	5.95983611290297e-10	4152	12946	0.996001957727018	0.999839998574588	26663591	28663138	ENSG00000163798	ENSG00000163798	protein_coding	27663889	1	-969788	-14621	-969788	43	1	43	26663591	28663138	1999547	120345
IS_Sakaue_34594039_1	IStroke (Sakaue, Multi)	OTH	Mono_C_BP	Mono_C_BP	Monocyte	Sorted cell	ENSG00000198522	GPN1	3964	5.47126688812788e-07	0.000169052901299931	0.0032247920659086	0.99640594374092	0.000199664165183552	2:26694101	rs1275980	chr2.1		2	26694101	2:27651696	4.14093e-09	2:26694101	5.95983611290297e-10	4061	12842	0.999064076748861	0.999840242567049	26628383	28627678	ENSG00000198522	ENSG00000198522	protein_coding	27629050	1	-934949	22646	-934949	41	0	41	26628383	28627678	1999295	120344
IS_Sakaue_34594039_1	IStroke (Sakaue, Multi)	OTH	Mono_C_BP	Mono_C_BP	Monocyte	Sorted cell	ENSG00000138030	KHK	3558	5.71314133760381e-68	0.0001669519361945	3.42141654367927e-64	0.999821415619394	1.16324444058427e-05	2:27086791	rs6742004	chr2.1		2	27086791	2:27101883	3.02471e-45	2:26694101	5.95983611290297e-10	3656	12639	0.999999999999997	0.999829175738953	26087080	28086710	ENSG00000138030	ENSG00000138030	protein_coding	27086772	1	19	15111	-392671	0	0	14	26087080	28086710	1999630	120340
IS_Sakaue_34594039_1	IStroke (Sakaue, Multi)	OTH	Mono_C_BP	Mono_C_BP	Monocyte	Sorted cell	ENSG00000234072	GTF3C2-AS2	3777	4.00147728970843e-15	0.00016980573557119	2.35610143209495e-11	0.999829581451658	6.12789205354806e-07	2:27514314	rs8179225	chr2.1		2	27514314	2:27423216	8.80979e-17	2:26694101	5.95983611290297e-10	3874	12855	0.997658663835701	0.999837066387425	26356253	28355418	ENSG00000234072	ENSG00000234072	lncRNA	27357151	1	157163	66065	-663050	10	5	26	26356253	28355418	1999165	120342
IS_Sakaue_34594039_1	IStroke (Sakaue, Multi)	OTH	Mono_C_BP	Mono_C_BP	Monocyte	Sorted cell	ENSG00000112685	EXOC2	5567	5.39644592146616e-32	0.000542418348659073	9.94345220799468e-29	0.999456122318501	1.45933284658303e-06	6:692805	rs6936164	chr6.1		6	692805	6:692805	5.96781e-30	6:1377366	5.94911721928629e-09	5994	13506	0.999999999999995	0.999303603491423	137522	1692798	ENSG00000112685	ENSG00000112685	protein_coding	693139	-1	334	334	-684227	0	0	3	121120	1692798	1571678	120346
IS_Sakaue_34594039_1	IStroke (Sakaue, Multi)	OTH	Mono_C_BP	Mono_C_BP	Monocyte	Sorted cell	ENSG00000272463	AL357054.4	5650	1.41375988187215e-13	0.000551007324922247	2.56435612194263e-10	0.999447658877136	1.33354136322806e-06	6:711150	rs2244443	chr6.1		6	711150	6:711150	9.81319e-18	6:1377366	5.94911721928629e-09	6078	13720	0.999999999956093	0.999297955160817	137522	1711370	ENSG00000272463	ENSG00000272463	lncRNA	711811	-1	661	661	-665555	0	0	2	121120	1711370	1590250	120348
IS_Sakaue_34594039_1	IStroke (Sakaue, Multi)	OTH	Mono_C_BP	Mono_C_BP	Monocyte	Sorted cell	ENSG00000112699	GMDS	6361	0.000404243740018756	0.000243240708546758	0.598462026034027	0.360056754798053	0.0408337347193546	6:1377366	rs7451833	chr6.1		6	1377366	6:2252477	1.0519e-09	6:1377366	5.94911721928629e-09	6517	16810	0.984392180379512	0.999589819686387	1245923	3244778	ENSG00000112699	ENSG00000112699	protein_coding	2245605	-1	868239	-6872	868239	2	1	2	1245923	3244778	1998855	120350
IS_Sakaue_34594039_1	IStroke (Sakaue, Multi)	OTH	Mono_C_BP	Mono_C_BP	Monocyte	Sorted cell	ENSG00000188996	HUS1B	5394	6.74356519356378e-05	0.000453975395454685	0.128104807023068	0.862385153896714	0.00898862803282775	6:1377366	rs7451833	chr6.1		6	1377366	6:692700	1.04431e-08	6:1377366	5.94911721928629e-09	5820	13100	0.994259929501858	0.999313000442255	137522	1656712	ENSG00000188996	ENSG00000188996	protein_coding	657100	-1	-720266	-35600	-720266	6	1	6	121120	1656712	1535592	120347
IS_Sakaue_34594039_1	IStroke (Sakaue, Multi)	OTH	Mono_C_BP	Mono_C_BP	Monocyte	Sorted cell	ENSG00000272279		6386	3.74633562263421e-14	0.000685559652069037	5.46087441295541e-11	0.999311200444027	3.23984925854167e-06	6:1547737	rs34779492	chr6.1		6	1547737	6:1547737	1.15033e-17	6:1377366	5.94911721928629e-09	6543	17073	0.999999999982459	0.99921152755046	529104	2528806	ENSG00000272279	ENSG00000272279	lncRNA	1555243	-1	7506	7506	177877	0	0	0	529104	2528806	1999702	120349
IS_Sakaue_34594039_1	IStroke (Sakaue, Multi)	OTH	Mono_C_BP	Mono_C_BP	Monocyte	Sorted cell	ENSG00000099810	MTAP	5775	8.94406409528187e-25	2.21418345574585e-05	4.03935164671861e-20	0.99997780565015	5.25152955002109e-08	9:21784226	rs958219	chr9.1		9	21784226	9:21784226	8.00224e-24	9:22102166	6.14243425716343e-11	5911	18428	0.994904774989315	0.987760337281838	20802672	22802376	ENSG00000099810	ENSG00000099810	protein_coding	21802636	1	-18410	-18410	299530	1	1	8	20802672	22802376	1999704	120354
IS_Sakaue_34594039_1	IStroke (Sakaue, Multi)	OTH	Mono_C_BP	Mono_C_BP	Monocyte	Sorted cell	ENSG00000198642	KLHL9	5352	5.96257961556579e-07	2.09976207836433e-05	0.0274482256041268	0.966600966029754	0.00592921448737377	9:22090604	rs9644860	chr9.1		9	22090604	9:21348681	2.26417e-14	9:22102166	6.14243425716343e-11	5493	18079	0.997837588995464	0.987761008381753	20335942	22334481	ENSG00000198642	ENSG00000198642	protein_coding	21335404	-1	-755200	-13277	-766762	16	0	16	20335942	22334481	1998539	120353
IS_Sakaue_34594039_1	IStroke (Sakaue, Multi)	OTH	Mono_C_BP	Mono_C_BP	Monocyte	Sorted cell	ENSG00000147883	CDKN2B	5887	2.36097327393202e-09	2.243249135901e-05	0.000105233868924552	0.999866396787636	5.93449110607698e-06	9:22102166	rs7859727	chr9.1		9	22102166	9:22008027	9.312e-16	9:22102166	6.14243425716343e-11	6024	18672	0.999966173241509	0.987760546719282	21009803	23009022	ENSG00000147883	ENSG00000147883	protein_coding	22009305	-1	-92861	1278	-92861	1	0	1	21009803	23009022	1999219	120355
IS_Sakaue_34594039_1	IStroke (Sakaue, Multi)	OTH	Mono_C_BP	Mono_C_BP	Monocyte	Sorted cell	ENSG00000166275	BORCS7	3973	1.08080288659611e-47	0.00176499001221538	6.11181179478798e-45	0.998080658761673	0.000154351226108343	10:102863821	rs9527	chr10.1		10	102863821	10:102863821	3.84289e-39	10:103700076	2.81805251738621e-09	4081	15138	0.999963365521934	0.997503152765825	101854695	103853967	ENSG00000166275	ENSG00000166275	protein_coding	102854259	1	9562	9562	845817	2	2	22	101854695	103853967	1999272	120304
IS_Sakaue_34594039_1	IStroke (Sakaue, Multi)	OTH	Mono_C_BP	Mono_C_BP	Monocyte	Sorted cell	ENSG00000138172	CALHM2	4348	0.000201506819410756	0.000744797014390993	0.208910629421591	0.772139636148333	0.0180034305962748	10:103700076	rs11191772	chr10.1		10	103700076	10:103471557	1.04446e-07	10:103700076	2.81805251738621e-09	4455	15735	0.997153106307556	0.976257093953073	102452872	104452158	ENSG00000138172	ENSG00000138172	protein_coding	103452370	-1	-247706	-19187	-247706	6	1	6	102452872	104452158	1999286	120305
IS_Sakaue_34594039_1	IStroke (Sakaue, Multi)	OTH	Mono_C_BP	Mono_C_BP	Monocyte	Sorted cell	ENSG00000285534		7684	1.95237828828297e-38	0.00826791805013837	2.3412962655851e-36	0.991490259993056	0.000241821956812148	13:109731998	rs9515111	chr13.1		13	109731998	13:109731998	2.31817e-33	13:110307296	3.19312743404492e-09	7836	18556	1	0.993409935992909	108731820	110731590	ENSG00000285534	ENSG00000285534	lncRNA	109731700	-1	-298	-298	-575596	0	0	7	108731820	110731590	1999770	120308
IS_Sakaue_34594039_1	IStroke (Sakaue, Multi)	OTH	Mono_C_BP	Mono_C_BP	Monocyte	Sorted cell	ENSG00000229152	ANKRD10-IT1	6996	4.00558583738048e-07	0.00793425127695302	5.00801279137497e-05	0.991985496200081	2.97718364687587e-05	13:110307296	rs7989823	chr13.1		13	110307296	13:110890696	1.58254e-10	13:110307296	3.19312743404492e-09	7196	17794	0.996778931823649	0.992949665280187	109899306	111899031	ENSG00000229152	ENSG00000229152	lncRNA	110899172	-1	591876	8476	591876	9	0	9	109899306	111899031	1999725	120311
IS_Sakaue_34594039_1	IStroke (Sakaue, Multi)	OTH	Mono_C_BP	Mono_C_BP	Monocyte	Sorted cell	ENSG00000213995	NAXD	7572	3.3771055353706e-18	0.00848467218834319	3.94637012463411e-16	0.991489770874546	2.55569371134451e-05	13:110615849	rs330551	chr13.1		13	110615849	13:110618923	9.43645e-23	13:110307296	3.19312743404492e-09	7731	19040	0.999999999999997	0.992675223087021	109615715	111615055	ENSG00000213995	ENSG00000213995	protein_coding	110615545	1	304	3378	-308249	0	1	4	109615715	111615055	1999340	120309
IS_Sakaue_34594039_1	IStroke (Sakaue, Multi)	OTH	Mono_C_BP	Mono_C_BP	Monocyte	Sorted cell	ENSG00000134905	CARS2	7408	2.75504605338456e-20	0.00836229191416317	3.26664888020948e-18	0.991514020315589	0.00012368777024748	13:110667731	rs9521885	chr13.1		13	110667731	13:110691541	6.83481e-22	13:110307296	3.19312743404492e-09	7580	18764	1	0.992685593040276	109713641	111683808	ENSG00000134905	ENSG00000134905	protein_coding	110706116	-1	38385	14575	398820	0	0	6	109713641	111683808	1970167	120310
IS_Sakaue_34594039_1	IStroke (Sakaue, Multi)	OTH	Mono_C_BP	Mono_C_BP	Monocyte	Sorted cell	ENSG00000088448	ANKRD10	6946	2.12658728563157e-09	0.00795371027143027	2.65236822544723e-07	0.992019839326683	2.61830384756605e-05	13:110885259	rs7332021	chr13.1		13	110885259	13:110910456	6.89684e-13	13:110307296	3.19312743404492e-09	7146	17837	0.996039765657024	0.992934866419914	109915650	111915019	ENSG00000088448	ENSG00000088448	protein_coding	110915069	-1	29810	4613	607773	1	0	10	109915650	111915019	1999369	120312
IS_Sakaue_34594039_1	IStroke (Sakaue, Multi)	OTH	Mono_C_BP	Mono_C_BP	Monocyte	Sorted cell	ENSG00000102606	ARHGEF7	6742	4.21688466002158e-13	0.0080088160423692	5.22289953666983e-11	0.991946492991337	4.46909136428674e-05	13:111280751	rs2296353	chr13.1		13	111280751	13:111280751	4.28476e-18	13:110307296	3.19312743404492e-09	6949	17961	0.999999999998769	0.993750260255819	110114982	112114549	ENSG00000102606	ENSG00000102606	protein_coding	111115310	1	165441	165441	-808014	1	1	13	110114982	112114549	1999567	120313
IS_Sakaue_34594039_1	IStroke (Sakaue, Multi)	OTH	Mono_C_Flu_6_Qu	Mono_C_Flu_6_Qu	Monocyte	Sorted cell	ENSG00000067208	EVI5	4659	1.76039074427966e-06	0.000466677461820379	0.00375560578678175	0.995606292719933	0.000169663640720868	1:91804513	rs284160	chr1.1		1	91804513	1:92535586	5.61453e-10	1:91804513	2.54823346590415e-09	7253	12614	0.988080694864093	0.999632096936117	91792414	93790590	ENSG00000067208	ENSG00000067208	protein_coding	92785108	-1	980595	249522	980595	15	3	15	91792414	93790647	1998233	125785
IS_Sakaue_34594039_1	IStroke (Sakaue, Multi)	OTH	Mono_C_Flu_6_Qu	Mono_C_Flu_6_Qu	Monocyte	Sorted cell	ENSG00000115155	OTOF	4244	5.30890628120508e-07	0.000170276975818046	0.00310707911575231	0.996559128446136	0.000162984571664716	2:26694101	rs1275980	chr2.1		2	26694101	2:26493729	4.71774e-12	2:26694101	5.95983611290297e-10	7609	12933	0.998358749526984	0.99983006439486	25559500	27556844	ENSG00000115155	ENSG00000115155	protein_coding	26558756	-1	-135345	65027	-135345	0	0	0	25559164	27556844	1997680	125801
IS_Sakaue_34594039_1	IStroke (Sakaue, Multi)	OTH	Mono_C_Flu_6_Qu	Mono_C_Flu_6_Qu	Monocyte	Sorted cell	ENSG00000115216	NRBP1	3901	1.10732358334692e-07	0.00016936001160317	0.000653272418055582	0.999149853176683	2.7403661301034e-05	2:26694101	rs1275980	chr2.1		2	26694101	2:27432580	1.30537e-09	2:26694101	5.95983611290297e-10	7405	12830	0.954744301144445	0.999838971140392	26428023	28427639	ENSG00000115216	ENSG00000115216	protein_coding	27428631	1	-734530	3949	-734530	32	0	32	26427791	28427639	1999848	125803
IS_Sakaue_34594039_1	IStroke (Sakaue, Multi)	OTH	Mono_C_Flu_6_Qu	Mono_C_Flu_6_Qu	Monocyte	Sorted cell	ENSG00000157856	DRC1	4212	5.80944292138315e-06	0.000164170666895496	0.0341189309070724	0.964173994015906	0.00153709496720423	2:26694101	rs1275980	chr2.1		2	26694101	2:26493729	9.42843e-10	2:26694101	5.95983611290297e-10	7555	12888	0.988289140610604	0.999829688492641	25402136	27398440	ENSG00000157856	ENSG00000157856	protein_coding	26401920	1	292181	91809	292181	1	0	1	25402136	27401826	1999690	125800
IS_Sakaue_34594039_1	IStroke (Sakaue, Multi)	OTH	Mono_C_Flu_6_Qu	Mono_C_Flu_6_Qu	Monocyte	Sorted cell	ENSG00000084774	CAD	3949	7.87653661702907e-07	0.000168406662644324	0.00465333519702011	0.994919940292226	0.000257530194447697	2:26706414	rs13394970	chr2.1		2	26706414	2:27251438	5.42871e-09	2:26694101	5.95983611290297e-10	7450	12812	0.998196696167186	0.999831502237267	26217707	28217088	ENSG00000084774	ENSG00000084774	protein_coding	27217369	1	-510955	34069	-523268	20	0	20	26217564	28217088	1999524	125802
IS_Sakaue_34594039_1	IStroke (Sakaue, Multi)	OTH	Mono_C_Flu_6_Qu	Mono_C_Flu_6_Qu	Monocyte	Sorted cell	ENSG00000138002	IFT172	3943	1.40531211531553e-09	0.000168456870389068	8.34078442076106e-06	0.999822333335454	8.67604423762189e-07	2:27483773	rs2272417	chr2.1		2	27483773	2:27483773	7.75271e-12	2:26694101	5.95983611290297e-10	7440	12753	0.985392892963555	0.999840228151647	26490855	28489562	ENSG00000138002	ENSG00000138002	protein_coding	27489743	-1	5970	5970	795642	0	0	34	26489842	28489562	1999720	125804
IS_Sakaue_34594039_1	IStroke (Sakaue, Multi)	OTH	Mono_C_Flu_6_Qu	Mono_C_Flu_6_Qu	Monocyte	Sorted cell	ENSG00000163297	ANTXR2	5393	7.06643586541366e-13	0.000258455791678825	2.73338833661713e-09	0.99974026327607	1.27819815539281e-06	4:80080786	rs2867698	chr4.1		4	80080786	4:80080786	5.8656e-18	4:80261400	2.28783914180637e-10	8602	14395	0.999999999064044	0.999828353945455	79125522	81125363	ENSG00000163297	ENSG00000163297	protein_coding	80073229	-1	-7557	-7557	-188171	0	0	2	79125522	81125363	1999841	125805
IS_Sakaue_34594039_1	IStroke (Sakaue, Multi)	OTH	Mono_C_Flu_6_Qu	Mono_C_Flu_6_Qu	Monocyte	Sorted cell	ENSG00000152784	PRDM8	5447	4.71297080996669e-05	0.000210753975377461	0.180858953012042	0.808748590924435	0.0101345723800452	4:80261400	rs12509595	chr4.1		4	80261400	4:80176854	1.36217e-08	4:80261400	2.28783914180637e-10	8680	14510	0.929976343999591	0.999826559944743	79184907	81183829	ENSG00000152784	ENSG00000152784	protein_coding	80197503	1	63897	-20649	63897	0	1	0	79184907	81183829	1998922	125806
IS_Sakaue_34594039_1	IStroke (Sakaue, Multi)	OTH	Mono_C_Flu_6_Qu	Mono_C_Flu_6_Qu	Monocyte	Sorted cell	ENSG00000112685	EXOC2	5947	1.97190338535617e-20	0.000541685093706229	3.63831000804722e-17	0.999449712966406	8.60193988614047e-06	6:692700	rs6906847	chr6.1		6	692700	6:692700	1.02665e-22	6:1377366	5.94911721928629e-09	9300	13488	0.999999999999998	0.999316812735219	137522	1692798	ENSG00000112685	ENSG00000112685	protein_coding	693139	-1	439	439	-684227	1	1	3	110192	1692798	1582606	125809
IS_Sakaue_34594039_1	IStroke (Sakaue, Multi)	OTH	Mono_C_Flu_6_Qu	Mono_C_Flu_6_Qu	Monocyte	Sorted cell	ENSG00000272463	AL357054.4	6037	1.86411114546249e-12	0.000550277796892282	3.38571334590911e-09	0.999448386866196	1.3319493362278e-06	6:711150	rs2244443	chr6.1		6	711150	6:711150	6.04711e-16	6:1377366	5.94911721928629e-09	9435	13702	0.999999998795715	0.999311233974387	137522	1711370	ENSG00000272463	ENSG00000272463	lncRNA	711811	-1	661	661	-665555	0	0	2	110192	1711401	1601209	125811
IS_Sakaue_34594039_1	IStroke (Sakaue, Multi)	OTH	Mono_C_Flu_6_Qu	Mono_C_Flu_6_Qu	Monocyte	Sorted cell	ENSG00000137265	IRF4	4638	5.1181392121486e-06	0.000423347165377912	0.0119333192892911	0.987064083133596	0.000574132272522013	6:1377366	rs7451833	chr6.1		6	1377366	6:281158	3.08526e-10	6:1377366	5.94911721928629e-09	7441	10673	0.981443148705969	0.999368164311388	137522	1391704	ENSG00000137265	ENSG00000137265	protein_coding	391752	1	985614	-110594	985614	9	2	9	110192	1391704	1281512	125810
IS_Sakaue_34594039_1	IStroke (Sakaue, Multi)	OTH	Mono_C_Flu_6_Qu	Mono_C_Flu_6_Qu	Monocyte	Sorted cell	ENSG00000213995	NAXD	7939	9.42983983863455e-06	0.0084296285297993	0.0011048506898327	0.987658200123522	0.00279789081700715	13:110301890	rs4773140	chr13.1		13	110301890	13:110628758	1.0671e-09	13:110307296	3.19312743404492e-09	12469	19014	0.999587588105338	0.994023085495231	109615621	111615055	ENSG00000213995	ENSG00000213995	protein_coding	110615545	1	-313655	13213	-308249	6	1	4	109615621	111615055	1999434	125789
IS_Sakaue_34594039_1	IStroke (Sakaue, Multi)	OTH	Mono_C_Flu_6_Qu	Mono_C_Flu_6_Qu	Monocyte	Sorted cell	ENSG00000102606	ARHGEF7	7306	0.000664842454900518	0.00724937305197321	0.0825387907956322	0.899985100972271	0.00956189272522332	13:110307296	rs7989823	chr13.1		13	110307296	13:111280751	2.16076e-08	13:110307296	3.19312743404492e-09	11466	17935	0.969010849384042	0.99472779678979	110114982	112114549	ENSG00000102606	ENSG00000102606	protein_coding	111115310	1	-808014	165441	-808014	13	1	13	110114982	112114550	1999568	125794
IS_Sakaue_34594039_1	IStroke (Sakaue, Multi)	OTH	Mono_C_Flu_6_Qu	Mono_C_Flu_6_Qu	Monocyte	Sorted cell	ENSG00000134871	COL4A2	7501	1.29210569927581e-05	0.00809027619828769	0.00158095204343448	0.989882907083891	0.000432943617394014	13:110307296	rs7989823	chr13.1		13	110307296	13:110529156	1.53134e-10	13:110307296	3.19312743404492e-09	11750	18207	0.999405819761532	0.994297311121858	109306030	111305738	ENSG00000134871	ENSG00000134871	protein_coding	110307284	1	12	221872	12	0	3	0	109306030	111305748	1999718	125786
IS_Sakaue_34594039_1	IStroke (Sakaue, Multi)	OTH	Mono_C_Flu_6_Qu	Mono_C_Flu_6_Qu	Monocyte	Sorted cell	ENSG00000153487	ING1	7755	6.46841275835241e-06	0.00833633548640631	0.000768767121566301	0.990768555377998	0.000119873601270309	13:110307296	rs7989823	chr13.1		13	110307296	13:110653440	4.25626e-10	13:110307296	3.19312743404492e-09	12308	18744	0.999705857293693	0.994050346084623	109712841	111683808	ENSG00000153487	ENSG00000153487	protein_coding	110713700	1	-406404	-60260	-406404	7	1	7	109712841	111683808	1970967	125790
IS_Sakaue_34594039_1	IStroke (Sakaue, Multi)	OTH	Mono_C_Flu_6_Qu	Mono_C_Flu_6_Qu	Monocyte	Sorted cell	ENSG00000229152	ANKRD10-IT1	7300	1.26728309822812e-05	0.00789788161500559	0.00158901537746608	0.99029592042447	0.000204509752076601	13:110307296	rs7989823	chr13.1		13	110307296	13:110957710	1.21347e-12	13:110307296	3.19312743404492e-09	11606	17765	0.99936410401237	0.994285237395346	109899306	111899031	ENSG00000229152	ENSG00000229152	lncRNA	110899172	-1	591876	-58538	591876	9	2	9	109899306	111899031	1999725	125792
IS_Sakaue_34594039_1	IStroke (Sakaue, Multi)	OTH	Mono_C_Flu_6_Qu	Mono_C_Flu_6_Qu	Monocyte	Sorted cell	ENSG00000224821	COL4A2-AS2	7757	1.10120173272646e-15	0.00828254242311167	1.31849952624339e-13	0.991691865982693	2.55915940624391e-05	13:110461530	rs9521785	chr13.1		13	110461530	13:110464766	1.09387e-18	13:110307296	3.19312743404492e-09	12142	18606	0.999999999999952	0.994188989378265	109463470	111463219	ENSG00000224821	ENSG00000224821	lncRNA	110463287	-1	1757	-1479	155991	0	0	0	109463470	111463219	1999749	125787
IS_Sakaue_34594039_1	IStroke (Sakaue, Multi)	OTH	Mono_C_Flu_6_Qu	Mono_C_Flu_6_Qu	Monocyte	Sorted cell	ENSG00000139832	RAB20	7865	5.31841097496794e-08	0.00840108426964454	6.27721452102891e-06	0.991563214634298	2.93706974279229e-05	13:110529156	rs4773209	chr13.1		13	110529156	13:110529156	4.08885e-13	13:110307296	3.19312743404492e-09	12360	18875	0.99999752174846	0.994068310358166	109562007	111561705	ENSG00000139832	ENSG00000139832	protein_coding	110561722	-1	32566	32566	254426	0	0	3	109561725	111561705	1999980	125788
IS_Sakaue_34594039_1	IStroke (Sakaue, Multi)	OTH	Mono_C_Flu_6_Qu	Mono_C_Flu_6_Qu	Monocyte	Sorted cell	ENSG00000134905	CARS2	7749	7.77797458502713e-09	0.00833984746658029	9.24801743335872e-07	0.991608425696915	5.07942567881875e-05	13:110657739	rs401084	chr13.1		13	110657739	13:110656920	3.26867e-13	13:110307296	3.19312743404492e-09	12298	18736	0.999999612465674	0.994051073324654	109713641	111683808	ENSG00000134905	ENSG00000134905	protein_coding	110706116	-1	48377	49196	398820	0	0	6	109713641	111683808	1970167	125791
IS_Sakaue_34594039_1	IStroke (Sakaue, Multi)	OTH	Mono_C_Flu_6_Qu	Mono_C_Flu_6_Qu	Monocyte	Sorted cell	ENSG00000088448	ANKRD10	7307	3.14683717304066e-08	0.00793078636004714	3.93606548262489e-06	0.991983068267413	8.21778386850982e-05	13:110957710	rs79669097	chr13.1		13	110957710	13:110964160	8.422e-16	13:110307296	3.19312743404492e-09	11618	17809	0.999998405869414	0.99428950819527	109915650	111915019	ENSG00000088448	ENSG00000088448	protein_coding	110915069	-1	-42641	-49091	607773	1	1	10	109915650	111915019	1999369	125793
IS_Sakaue_34594039_1	IStroke (Sakaue, Multi)	OTH	Mono_C_LPS_6_Qu	Mono_C_LPS_6_Qu	Monocyte	Sorted cell	ENSG00000067208	EVI5	4638	1.79641754718695e-06	0.000466661671492787	0.00383185506968762	0.995413945302949	0.000285741538323256	1:91804513	rs284160	chr1.1		1	91804513	1:92711884	4.80918e-10	1:91804513	2.54823346590415e-09	6894	12616	0.998189221053019	0.999631421983188	91792414	93790590	ENSG00000067208	ENSG00000067208	protein_coding	92785108	-1	980595	73224	980595	15	2	15	91792414	93790647	1998233	129933
IS_Sakaue_34594039_1	IStroke (Sakaue, Multi)	OTH	Mono_C_LPS_6_Qu	Mono_C_LPS_6_Qu	Monocyte	Sorted cell	ENSG00000084693	AGBL5	3827	5.57563772632316e-07	0.000166346060921912	0.00333934181511031	0.996273772064408	0.000219982495786157	2:26694101	rs1275980	chr2.1		2	26694101	2:27075611	2.43867e-09	2:26694101	5.95983611290297e-10	7049	12638	0.998904230131041	0.999831610580568	26042723	28041743	ENSG00000084693	ENSG00000084693	protein_coding	27051668	1	-357567	23943	-357567	8	4	8	26042500	28041743	1999243	129954
IS_Sakaue_34594039_1	IStroke (Sakaue, Multi)	OTH	Mono_C_LPS_6_Qu	Mono_C_LPS_6_Qu	Monocyte	Sorted cell	ENSG00000084764	MAPRE3	3923	1.06167713294418e-05	0.000156849686706365	0.0632005960244604	0.933706163868473	0.00292577364903008	2:26694101	rs1275980	chr2.1		2	26694101	2:26981782	3.12618e-07	2:26694101	5.95983611290297e-10	7215	12715	0.975539412525519	0.999831131238378	25970740	27969730	ENSG00000084764	ENSG00000084764	protein_coding	26970637	1	-276536	11145	-276536	3	0	3	25970740	27970622	1999882	129953
IS_Sakaue_34594039_1	IStroke (Sakaue, Multi)	OTH	Mono_C_LPS_6_Qu	Mono_C_LPS_6_Qu	Monocyte	Sorted cell	ENSG00000138085	ATRAID	3914	3.12726216698376e-06	0.000165886797505126	0.018481131049884	0.980336963957066	0.00101289093337736	2:26694101	rs1275980	chr2.1		2	26694101	2:27209632	3.07362e-08	2:26694101	5.95983611290297e-10	7174	12808	0.993525814169882	0.999831157892374	26214386	28211612	ENSG00000138085	ENSG00000138085	protein_coding	27212041	1	-517940	-2409	-517940	18	0	18	26212258	28211612	1999354	129955
IS_Sakaue_34594039_1	IStroke (Sakaue, Multi)	OTH	Mono_C_LPS_6_Qu	Mono_C_LPS_6_Qu	Monocyte	Sorted cell	ENSG00000163297	ANTXR2	5342	1.05467476997635e-14	0.000258509784842234	4.07876545454889e-11	0.999740212073809	1.27810054795448e-06	4:80080786	rs2867698	chr4.1		4	80080786	4:80080786	1.58757e-19	4:80261400	2.28783914180637e-10	8292	14398	0.999999999987329	0.999827764085496	79125522	81125363	ENSG00000163297	ENSG00000163297	protein_coding	80073229	-1	-7557	-7557	-188171	0	0	2	79125522	81125363	1999841	129956
IS_Sakaue_34594039_1	IStroke (Sakaue, Multi)	OTH	Mono_C_LPS_6_Qu	Mono_C_LPS_6_Qu	Monocyte	Sorted cell	ENSG00000112685	EXOC2	5926	7.50784218569483e-22	0.000541805736869739	1.38494470648285e-18	0.999449587620407	8.6066427226606e-06	6:692700	rs6906847	chr6.1		6	692700	6:692700	1.705e-23	6:1377366	5.94911721928629e-09	9065	13491	1	0.999316279509894	137522	1692798	ENSG00000112685	ENSG00000112685	protein_coding	693139	-1	439	439	-684227	1	1	3	110192	1692798	1582606	129959
IS_Sakaue_34594039_1	IStroke (Sakaue, Multi)	OTH	Mono_C_LPS_6_Qu	Mono_C_LPS_6_Qu	Monocyte	Sorted cell	ENSG00000171855	IFNB1	6099	7.76712322987501e-05	0.0052512524644185	0.0144559252368266	0.977343532215213	0.00287161885124263	9:22077086	rs10811652	chr9.1		9	22077086	9:21017241	6.29887e-09	9:22077086	3.94785196441963e-09	9455	18861	0.995083970929501	0.99663014942198	20078002	22077544	ENSG00000171855	ENSG00000171855	protein_coding	21077942	-1	-999144	60701	-999144	27	1	27	20078002	22077604	1999602	129962
IS_Sakaue_34594039_1	IStroke (Sakaue, Multi)	OTH	Mono_C_LPS_6_Qu	Mono_C_LPS_6_Qu	Monocyte	Sorted cell	ENSG00000107957	SH3PXD2A	4616	3.01401441205851e-06	0.000977864766346624	0.00306897516488036	0.995695877558021	0.000254268496340065	10:103700076	rs11191772	chr10.1		10	103700076	10:103533457	1.5445e-10	10:103700076	2.81805251738621e-09	7189	16006	0.999169341949982	0.975926344204611	102855886	104855418	ENSG00000107957	ENSG00000107957	protein_coding	103855576	-1	155500	322119	155500	1	3	1	102855886	104855481	1999595	129934
IS_Sakaue_34594039_1	IStroke (Sakaue, Multi)	OTH	Mono_C_LPS_6_Qu	Mono_C_LPS_6_Qu	Monocyte	Sorted cell	ENSG00000088448	ANKRD10	7238	4.56544395175652e-06	0.00792774896591687	0.000570938713990017	0.991416931578746	7.98152973952652e-05	13:110307296	rs7989823	chr13.1		13	110307296	13:110964160	1.01493e-12	13:110307296	3.19312743404492e-09	11193	17812	0.999777599824305	0.994269569254009	109915650	111915019	ENSG00000088448	ENSG00000088448	protein_coding	110915069	-1	607773	-49091	607773	10	1	10	109915650	111915019	1999369	129942
IS_Sakaue_34594039_1	IStroke (Sakaue, Multi)	OTH	Mono_C_LPS_6_Qu	Mono_C_LPS_6_Qu	Monocyte	Sorted cell	ENSG00000134905	CARS2	7671	2.82194974947184e-06	0.00833810089952079	0.000335487211961642	0.991274241878269	4.93480604990711e-05	13:110307296	rs7989823	chr13.1		13	110307296	13:110738082	4.76354e-11	13:110307296	3.19312743404492e-09	11860	18738	0.999871668961406	0.994029676054368	109713641	111683808	ENSG00000134905	ENSG00000134905	protein_coding	110706116	-1	398820	-31966	398820	6	1	6	109713641	111683808	1970167	129940
IS_Sakaue_34594039_1	IStroke (Sakaue, Multi)	OTH	Mono_C_LPS_6_Qu	Mono_C_LPS_6_Qu	Monocyte	Sorted cell	ENSG00000139832	RAB20	7786	0.00033226928255916	0.00804815484926349	0.0392141963852799	0.949835518498259	0.00256986098463839	13:110307296	rs7989823	chr13.1		13	110307296	13:110459430	5.91927e-08	13:110307296	3.19312743404492e-09	11926	18876	0.984899820982956	0.994047614721319	109562007	111561705	ENSG00000139832	ENSG00000139832	protein_coding	110561722	-1	254426	102292	254426	3	3	3	109561725	111561705	1999980	129938
IS_Sakaue_34594039_1	IStroke (Sakaue, Multi)	OTH	Mono_C_LPS_6_Qu	Mono_C_LPS_6_Qu	Monocyte	Sorted cell	ENSG00000213995	NAXD	7858	0.000174908067029048	0.00826363311301228	0.0204916562665614	0.968137627875203	0.00293217467819445	13:110307296	rs7989823	chr13.1		13	110307296	13:110638900	4.93041e-08	13:110307296	3.19312743404492e-09	12035	19015	0.992405991863243	0.994001773263726	109615621	111615055	ENSG00000213995	ENSG00000213995	protein_coding	110615545	1	-308249	23355	-308249	4	1	4	109615621	111615055	1999434	129939
IS_Sakaue_34594039_1	IStroke (Sakaue, Multi)	OTH	Mono_C_LPS_6_Qu	Mono_C_LPS_6_Qu	Monocyte	Sorted cell	ENSG00000255874	PRECSIT	7157	2.25097335237127e-05	0.00783178875337818	0.00283961963832051	0.987984640853546	0.00132144102123231	13:110307296	rs7989823	chr13.1		13	110307296	13:110870073	1.40161e-11	13:110307296	3.19312743404492e-09	11171	17657	0.998090399837696	0.994266011478892	109871337	111869929	ENSG00000255874	ENSG00000255874	lncRNA	110870454	-1	563158	381	563158	8	0	8	109870517	111869929	1999412	129941
IS_Sakaue_34594039_1	IStroke (Sakaue, Multi)	OTH	Mono_C_LPS_6_Qu	Mono_C_LPS_6_Qu	Monocyte	Sorted cell	ENSG00000285534		7884	4.40563436464079e-05	0.00819766393219401	0.00529654535564978	0.985539383195471	0.00092235117303937	13:110307296	rs7989823	chr13.1		13	110307296	13:109731177	1.19685e-09	13:110307296	3.19312743404492e-09	11824	18532	0.998223453361938	0.99470454740443	108731820	110731590	ENSG00000285534	ENSG00000285534	lncRNA	109731700	-1	-575596	523	-575596	7	0	7	108731820	110731590	1999770	129936
IS_Sakaue_34594039_1	IStroke (Sakaue, Multi)	OTH	Mono_C_LPS_6_Qu	Mono_C_LPS_6_Qu	Monocyte	Sorted cell	ENSG00000134871	COL4A2	7420	4.37540889483318e-09	0.00810671981978841	5.35311938612605e-07	0.991821268363567	7.14721292989569e-05	13:110502525	rs10454544	chr13.1		13	110502525	13:110503664	8.21827e-14	13:110307296	3.19312743404492e-09	11341	18208	0.999999808170272	0.994277583082932	109306030	111305738	ENSG00000134871	ENSG00000134871	protein_coding	110307284	1	195241	196380	12	1	1	0	109306030	111305748	1999718	129937
IS_Sakaue_34594039_1	IStroke (Sakaue, Multi)	OTH	Mono_C_LPS_6_Qu	Mono_C_LPS_6_Qu	Monocyte	Sorted cell	ENSG00000102606	ARHGEF7	7244	2.47142439004975e-07	0.00799135968366481	3.06764837656307e-05	0.991925156419045	5.25602710857504e-05	13:111280751	rs2296353	chr13.1		13	111280751	13:111280751	3.15673e-12	13:110307296	3.19312743404492e-09	11026	17938	0.999989510249848	0.99470772095953	110114982	112114549	ENSG00000102606	ENSG00000102606	protein_coding	111115310	1	165441	165441	-808014	1	1	13	110114982	112114550	1999568	129943
IS_Sakaue_34594039_1	IStroke (Sakaue, Multi)	OTH	CD14_Mono_OneK1K	Mono_C_OneK1K	Monocyte	Single cell	ENSG00000285534		7926	2.43042862146521e-37	0.00826750900087481	2.91472275168361e-35	0.991491379588506	0.000241111410617311	13:109731590	rs9515109	chr13.1		13	109731590	13:109731998	6.05703e-40	13:110307296	3.19312743404492e-09	8069	18556	1	0.99346004508731	108731820	110731590	ENSG00000285534	ENSG00000285534	lncRNA	109731700	-1	110	-298	-575596	0	0	7	108731820	110731590	1999770	45058
IS_Sakaue_34594039_1	IStroke (Sakaue, Multi)	OTH	Mono_C_Pam3CSK4_6_Qu	Mono_C_Pam3CSK4_6_Qu	Monocyte	Sorted cell	ENSG00000069702	TGFBR3	5136	3.23922899417812e-08	0.000522328816883586	6.19785748392506e-05	0.999410523215338	5.13700065080342e-06	1:91804513	rs284160	chr1.1		1	91804513	1:91712381	1.45543e-10	1:91804513	2.54823346590415e-09	7340	14528	0.999985754211226	0.999623474813414	90906522	92905415	ENSG00000069702	ENSG00000069702	protein_coding	91886151	-1	81638	173770	81638	0	0	0	90906522	92905953	1999431	139041
IS_Sakaue_34594039_1	IStroke (Sakaue, Multi)	OTH	Mono_C_Pam3CSK4_6_Qu	Mono_C_Pam3CSK4_6_Qu	Monocyte	Sorted cell	ENSG00000084693	AGBL5	3727	1.02688807978263e-05	0.000156026563801289	0.0615019867727464	0.934462184730108	0.00386953305254639	2:26694101	rs1275980	chr2.1		2	26694101	2:27070282	5.67274e-08	2:26694101	5.95983611290297e-10	6691	12638	0.981065782277654	0.999830932004717	26042723	28041743	ENSG00000084693	ENSG00000084693	protein_coding	27051668	1	-357567	18614	-357567	8	3	8	26042500	28041743	1999243	139061
IS_Sakaue_34594039_1	IStroke (Sakaue, Multi)	OTH	Mono_C_Pam3CSK4_6_Qu	Mono_C_Pam3CSK4_6_Qu	Monocyte	Sorted cell	ENSG00000084754	HADHA	4126	9.31914039455833e-07	0.000170800568281447	0.00542431607829215	0.994164575723248	0.000239375716139203	2:26694101	rs1275980	chr2.1		2	26694101	2:26196613	1.7797e-10	2:26694101	5.95983611290297e-10	6973	13004	0.902347913275752	0.999827945507399	25246633	27241610	ENSG00000084754	ENSG00000084754	protein_coding	26244632	-1	-449469	48019	-449469	6	0	6	25246633	27244577	1997944	139060
IS_Sakaue_34594039_1	IStroke (Sakaue, Multi)	OTH	Mono_C_Pam3CSK4_6_Qu	Mono_C_Pam3CSK4_6_Qu	Monocyte	Sorted cell	ENSG00000138029	HADHB	4128	5.77482373164906e-06	0.000165819464855943	0.0335898002964227	0.964501698045384	0.00173690736960519	2:26694101	rs1275980	chr2.1		2	26694101	2:26196613	2.1518e-09	2:26694101	5.95983611290297e-10	6972	13013	0.98742527791612	0.999827802541299	25244019	27241610	ENSG00000138029	ENSG00000138029	protein_coding	26244939	1	449162	-48326	449162	5	1	5	25244019	27243087	1999068	139059
IS_Sakaue_34594039_1	IStroke (Sakaue, Multi)	OTH	Mono_C_Pam3CSK4_6_Qu	Mono_C_Pam3CSK4_6_Qu	Monocyte	Sorted cell	ENSG00000138085	ATRAID	3819	7.4592168642487e-08	0.000169106695776484	0.000440815865137863	0.999366461844282	2.35410026344744e-05	2:26694101	rs1275980	chr2.1		2	26694101	2:27303813	5.65336e-11	2:26694101	5.95983611290297e-10	6835	12808	0.999849877981469	0.999830529565367	26214386	28211612	ENSG00000138085	ENSG00000138085	protein_coding	27212041	1	-517940	91772	-517940	18	3	18	26212258	28211612	1999354	139062
IS_Sakaue_34594039_1	IStroke (Sakaue, Multi)	OTH	Mono_C_Pam3CSK4_6_Qu	Mono_C_Pam3CSK4_6_Qu	Monocyte	Sorted cell	ENSG00000163798	SLC4A1AP	3975	1.31320597946712e-05	0.000157274983989291	0.0768030335449057	0.919819966656687	0.00320659275462326	2:26694101	rs1275980	chr2.1		2	26694101	2:27667634	1.17715e-08	2:26694101	5.95983611290297e-10	6829	12942	0.972947711755029	0.999840224506177	26663591	28663138	ENSG00000163798	ENSG00000163798	protein_coding	27663889	1	-969788	3745	-969788	43	0	43	26663591	28663300	1999709	139063
IS_Sakaue_34594039_1	IStroke (Sakaue, Multi)	OTH	Mono_C_Pam3CSK4_6_Qu	Mono_C_Pam3CSK4_6_Qu	Monocyte	Sorted cell	ENSG00000163297	ANTXR2	5202	1.71783786567538e-21	0.000258528881680868	6.64293888996313e-18	0.999740192926574	1.27819174650971e-06	4:80080786	rs2867698	chr4.1		4	80080786	4:80080786	5.28109e-25	4:80261400	2.28783914180637e-10	7852	14399	1	0.999823285621391	79125522	81125363	ENSG00000163297	ENSG00000163297	protein_coding	80073229	-1	-7557	-7557	-188171	0	0	2	79125522	81125363	1999841	139064
IS_Sakaue_34594039_1	IStroke (Sakaue, Multi)	OTH	Mono_C_Pam3CSK4_6_Qu	Mono_C_Pam3CSK4_6_Qu	Monocyte	Sorted cell	ENSG00000152784	PRDM8	5253	5.93115556058055e-05	0.000197034885901164	0.227542576836912	0.755881235552621	0.0163198411689597	4:80261400	rs12509595	chr4.1		4	80261400	4:80206511	5.81459e-08	4:80261400	2.28783914180637e-10	7911	14514	0.927807300235219	0.999821418584217	79184907	81183829	ENSG00000152784	ENSG00000152784	protein_coding	80197503	1	63897	9008	63897	0	0	0	79184907	81183829	1998922	139065
IS_Sakaue_34594039_1	IStroke (Sakaue, Multi)	OTH	Mono_C_Pam3CSK4_6_Qu	Mono_C_Pam3CSK4_6_Qu	Monocyte	Sorted cell	ENSG00000112685	EXOC2	5816	2.83278735874525e-35	0.00054192815923848	5.22436007568917e-32	0.999449462428641	8.60941211518026e-06	6:692700	rs6906847	chr6.1		6	692700	6:692700	6.62575e-32	6:1377366	5.94911721928629e-09	8745	13494	0.999999999999997	0.999312523198177	137522	1692798	ENSG00000112685	ENSG00000112685	protein_coding	693139	-1	439	439	-684227	1	1	3	110192	1692798	1582606	139069
IS_Sakaue_34594039_1	IStroke (Sakaue, Multi)	OTH	Mono_C_Pam3CSK4_6_Qu	Mono_C_Pam3CSK4_6_Qu	Monocyte	Sorted cell	ENSG00000171855	IFNB1	5939	5.29165639198161e-05	0.00528546794729664	0.00984831274584494	0.983678338413623	0.00113496432931541	9:22077086	rs10811652	chr9.1		9	22077086	9:21018812	6.96067e-09	9:22077086	3.94785196441963e-09	9020	18861	0.995051274052875	0.996594297826362	20078002	22077544	ENSG00000171855	ENSG00000171855	protein_coding	21077942	-1	-999144	59130	-999144	27	1	27	20078002	22077604	1999602	139072
IS_Sakaue_34594039_1	IStroke (Sakaue, Multi)	OTH	Mono_C_Pam3CSK4_6_Qu	Mono_C_Pam3CSK4_6_Qu	Monocyte	Sorted cell	ENSG00000107957	SH3PXD2A	4487	1.11994798559801e-05	0.000969146872446824	0.0114029323903325	0.986751554465514	0.000865166791850602	10:103849066	rs7091346	chr10.1		10	103849066	10:103666921	5.42301e-10	10:103700076	2.81805251738621e-09	6867	16007	0.997249829470244	0.975921257100132	102855886	104855418	ENSG00000107957	ENSG00000107957	protein_coding	103855576	-1	6510	188655	155500	0	1	1	102855886	104855481	1999595	139043
IS_Sakaue_34594039_1	IStroke (Sakaue, Multi)	OTH	Mono_C_Pam3CSK4_6_Qu	Mono_C_Pam3CSK4_6_Qu	Monocyte	Sorted cell	ENSG00000173915	ATP5MK	4154	2.09123285224939e-06	0.000956948248991227	0.00217810358378838	0.99670009182286	0.00016276511150871	10:103849066	rs7091346	chr10.1		10	103849066	10:103385900	4.20846e-09	10:103700076	2.81805251738621e-09	6294	15657	0.99951774326979	0.975915259890325	102397154	104396055	ENSG00000173915	ENSG00000173915	protein_coding	103396475	-1	-452591	10575	-303601	11	0	10	102396626	104396414	1999788	139042
IS_Sakaue_34594039_1	IStroke (Sakaue, Multi)	OTH	Mono_C_Pam3CSK4_6_Qu	Mono_C_Pam3CSK4_6_Qu	Monocyte	Sorted cell	ENSG00000285534		7693	2.61177470122161e-11	0.00824993029598802	3.13883906282895e-09	0.991478963744702	0.000271102794352049	13:109731177	rs7324369	chr13.1		13	109731177	13:109731177	7.21443e-16	13:110307296	3.19312743404492e-09	11342	18534	0.99999999900463	0.994465395211587	108731820	110731590	ENSG00000285534	ENSG00000285534	lncRNA	109731700	-1	523	523	-575596	0	0	7	108731820	110731590	1999770	139045
IS_Sakaue_34594039_1	IStroke (Sakaue, Multi)	OTH	Mono_C_Pam3CSK4_6_Qu	Mono_C_Pam3CSK4_6_Qu	Monocyte	Sorted cell	ENSG00000088448	ANKRD10	7034	1.72755380045293e-05	0.00791636670549793	0.00215980527524435	0.989711987825065	0.000194564656187203	13:110307296	rs7989823	chr13.1		13	110307296	13:110957710	5.03858e-12	13:110307296	3.19312743404492e-09	10745	17811	0.999143322624985	0.993930582416428	109915650	111915019	ENSG00000088448	ENSG00000088448	protein_coding	110915069	-1	607773	-42641	607773	10	1	10	109915650	111915019	1999369	139051
IS_Sakaue_34594039_1	IStroke (Sakaue, Multi)	OTH	Mono_C_Pam3CSK4_6_Qu	Mono_C_Pam3CSK4_6_Qu	Monocyte	Sorted cell	ENSG00000229152	ANKRD10-IT1	7033	0.000276579858964284	0.0076224784641525	0.0346613887206832	0.955257761493926	0.00218179146227356	13:110307296	rs7989823	chr13.1		13	110307296	13:110957710	1.02898e-10	13:110307296	3.19312743404492e-09	10744	17768	0.986378547259886	0.993927264153241	109899306	111899031	ENSG00000229152	ENSG00000229152	lncRNA	110899172	-1	591876	-58538	591876	9	2	9	109899306	111899031	1999725	139050
IS_Sakaue_34594039_1	IStroke (Sakaue, Multi)	OTH	Mono_C_Pam3CSK4_6_Qu	Mono_C_Pam3CSK4_6_Qu	Monocyte	Sorted cell	ENSG00000255874	PRECSIT	6964	1.3308078838271e-05	0.00785274464495039	0.00167816224764536	0.990238840354948	0.000216944673617443	13:110307296	rs7989823	chr13.1		13	110307296	13:110870073	8.06753e-12	13:110307296	3.19312743404492e-09	10729	17658	0.999196256106921	0.993929456479728	109871337	111869929	ENSG00000255874	ENSG00000255874	lncRNA	110870454	-1	563158	381	563158	8	0	8	109870517	111869929	1999412	139049
IS_Sakaue_34594039_1	IStroke (Sakaue, Multi)	OTH	Mono_C_Pam3CSK4_6_Qu	Mono_C_Pam3CSK4_6_Qu	Monocyte	Sorted cell	ENSG00000134871	COL4A2	7213	1.10116629523889e-12	0.00811023924157847	1.34670495076737e-10	0.991866453530256	2.33070923919539e-05	13:110503674	rs4773200	chr13.1		13	110503674	13:110503674	7.33803e-17	13:110307296	3.19312743404492e-09	10904	18209	0.999999999953423	0.993945108552339	109306030	111305738	ENSG00000134871	ENSG00000134871	protein_coding	110307284	1	196390	196390	12	1	1	0	109306030	111305748	1999718	139046
IS_Sakaue_34594039_1	IStroke (Sakaue, Multi)	OTH	Mono_C_Pam3CSK4_6_Qu	Mono_C_Pam3CSK4_6_Qu	Monocyte	Sorted cell	ENSG00000213995	NAXD	7667	1.26580917169388e-10	0.00846376356559401	1.48240075324042e-08	0.99119882233073	0.000337399153085796	13:110616286	rs330550	chr13.1		13	110616286	13:110616286	8.70274e-15	13:110307296	3.19312743404492e-09	11569	19016	0.999999994817234	0.993664567743561	109615621	111615055	ENSG00000213995	ENSG00000213995	protein_coding	110615545	1	741	741	-308249	0	0	4	109615621	111615055	1999434	139047
IS_Sakaue_34594039_1	IStroke (Sakaue, Multi)	OTH	Mono_C_Pam3CSK4_6_Qu	Mono_C_Pam3CSK4_6_Qu	Monocyte	Sorted cell	ENSG00000134905	CARS2	7473	3.77192623434151e-10	0.00834433210669838	4.48248259798479e-08	0.991623908218363	3.17144729211784e-05	13:110738082	rs9515274	chr13.1		13	110738082	13:110738082	1.57328e-14	13:110307296	3.19312743404492e-09	11398	18739	0.99999950445969	0.993689938640691	109713641	111683808	ENSG00000134905	ENSG00000134905	protein_coding	110706116	-1	-31966	-31966	398820	1	1	6	109713641	111683808	1970167	139048
IS_Sakaue_34594039_1	IStroke (Sakaue, Multi)	OTH	Mono_C_Perez	Mono_C_Perez	Monocyte	Single cell	ENSG00000112685	EXOC2	5559	3.11400557497512e-05	0.000509466132948008	0.0573735837661657	0.938654055883359	0.0034317541617787	6:1377366	rs7451833	chr6.1		6	1377366	6:693473	5.18441e-08	6:1377366	5.94911721928629e-09	6013	13507	0.99723480058543	0.999293224453731	137522	1692798	ENSG00000112685	ENSG00000112685	protein_coding	693139	-1	-684227	-334	-684227	3	0	3	96400	1692798	1596398	141692
IS_Sakaue_34594039_1	IStroke (Sakaue, Multi)	OTH	Mono_C_Perez	Mono_C_Perez	Monocyte	Single cell	ENSG00000112699	GMDS	6846	0.000226031775752388	0.000430208407291415	0.334671027978424	0.636949532953108	0.0277231988854238	6:1377366	rs7451833	chr6.1		6	1377366	6:2138193	1.36684e-12	6:1377366	5.94911721928629e-09	7047	16808	0.988437652811568	0.9995983907278	1245923	3244455	ENSG00000112699	ENSG00000112699	protein_coding	2245605	-1	868239	107412	868239	2	0	2	1245923	3244455	1998532	141693
IS_Sakaue_34594039_1	IStroke (Sakaue, Multi)	OTH	Mono_C_Perez	Mono_C_Perez	Monocyte	Single cell	ENSG00000166275	BORCS7	3696	3.232077520104e-06	0.00175474859772974	0.00182770955529579	0.992288440590204	0.00412586917925126	10:102842458	rs12265066	chr10.1		10	102842458	10:102863296	1.5273e-09	10:103700076	2.81805251738621e-09	3802	15138	0.933252370062355	0.997507634199884	101854695	103853967	ENSG00000166275	ENSG00000166275	protein_coding	102854259	1	-11801	9037	845817	0	2	22	101854695	103853967	1999272	141686
IS_Sakaue_34594039_1	IStroke (Sakaue, Multi)	OTH	Mono_C_Perez	Mono_C_Perez	Monocyte	Single cell	ENSG00000285534		7682	7.02038159394041e-05	0.00818966225964743	0.00842432805558809	0.982743706019613	0.000572099849212607	13:110307296	rs7989823	chr13.1		13	110307296	13:109731998	1.02373e-08	13:110307296	3.19312743404492e-09	7877	18556	0.99925202077959	0.994055338985989	108731820	110731590	ENSG00000285534	ENSG00000285534	lncRNA	109731700	-1	-575596	-298	-575596	7	0	7	108731820	110731590	1999770	141688
IS_Sakaue_34594039_1	IStroke (Sakaue, Multi)	OTH	Mono_C_R848_6_Qu	Mono_C_R848_6_Qu	Monocyte	Sorted cell	ENSG00000069702	TGFBR3	5126	1.62153369282977e-10	0.000522362819134622	3.10260082044052e-07	0.999475567145769	1.75961285978252e-06	1:91711717	rs12117058	chr1.1		1	91711717	1:91711837	5.56628e-13	1:91804513	2.54823346590415e-09	7277	14528	0.999999933438783	0.999623455058744	90906522	92905415	ENSG00000069702	ENSG00000069702	protein_coding	91886151	-1	174434	174314	81638	0	0	0	90906522	92905953	1999431	143994
IS_Sakaue_34594039_1	IStroke (Sakaue, Multi)	OTH	Mono_C_R848_6_Qu	Mono_C_R848_6_Qu	Monocyte	Sorted cell	ENSG00000084693	AGBL5	3712	1.17885912754299e-05	0.000154585780478202	0.0706037704525637	0.92583374493334	0.00339611024234272	2:26694101	rs1275980	chr2.1		2	26694101	2:27069783	2.31733e-07	2:26694101	5.95983611290297e-10	6569	12638	0.962602065334147	0.999830818873683	26042723	28041743	ENSG00000084693	ENSG00000084693	protein_coding	27051668	1	-357567	18115	-357567	8	3	8	26042500	28041743	1999243	144013
IS_Sakaue_34594039_1	IStroke (Sakaue, Multi)	OTH	Mono_C_R848_6_Qu	Mono_C_R848_6_Qu	Monocyte	Sorted cell	ENSG00000115155	OTOF	4072	2.50932788377763e-05	0.000144461986442446	0.146848847971952	0.845396974460595	0.00758462230217209	2:26694101	rs1275980	chr2.1		2	26694101	2:26493729	2.97016e-10	2:26694101	5.95983611290297e-10	6856	12934	0.954766383783559	0.9998287966414	25559500	27556844	ENSG00000115155	ENSG00000115155	protein_coding	26558756	-1	-135345	65027	-135345	0	0	0	25559164	27556844	1997680	144012
IS_Sakaue_34594039_1	IStroke (Sakaue, Multi)	OTH	Mono_C_R848_6_Qu	Mono_C_R848_6_Qu	Monocyte	Sorted cell	ENSG00000115216	NRBP1	3765	6.35732849057332e-06	0.000162830468753673	0.0375054125777516	0.960624744740812	0.00170065488419195	2:26694101	rs1275980	chr2.1		2	26694101	2:27335385	1.25228e-07	2:26694101	5.95983611290297e-10	6707	12830	0.955137942580481	0.999837870839338	26428023	28427639	ENSG00000115216	ENSG00000115216	protein_coding	27428631	1	-734530	-93246	-734530	32	8	32	26427791	28427639	1999848	144015
IS_Sakaue_34594039_1	IStroke (Sakaue, Multi)	OTH	Mono_C_R848_6_Qu	Mono_C_R848_6_Qu	Monocyte	Sorted cell	ENSG00000138085	ATRAID	3804	6.04101725681679e-07	0.000168555657339572	0.00357004766684156	0.996109699937667	0.000151092636425923	2:26694101	rs1275980	chr2.1		2	26694101	2:27203494	1.40946e-08	2:26694101	5.95983611290297e-10	6697	12808	0.998896893243156	0.999830427400465	26214386	28211612	ENSG00000138085	ENSG00000138085	protein_coding	27212041	1	-517940	-8547	-517940	18	0	18	26212258	28211612	1999354	144014
IS_Sakaue_34594039_1	IStroke (Sakaue, Multi)	OTH	Mono_C_R848_6_Qu	Mono_C_R848_6_Qu	Monocyte	Sorted cell	ENSG00000163297	ANTXR2	5186	1.81159390814779e-12	0.000258493040263231	7.00646832317146e-09	0.999740221581661	1.27836979387233e-06	4:80080786	rs2867698	chr4.1		4	80080786	4:80080786	1.22316e-17	4:80261400	2.28783914180637e-10	7847	14397	0.999999998047322	0.999823098576234	79125522	81125363	ENSG00000163297	ENSG00000163297	protein_coding	80073229	-1	-7557	-7557	-188171	0	0	2	79125522	81125363	1999841	144016
IS_Sakaue_34594039_1	IStroke (Sakaue, Multi)	OTH	Mono_C_R848_6_Qu	Mono_C_R848_6_Qu	Monocyte	Sorted cell	ENSG00000138669	PRKG2	5696	7.9334566821944e-07	0.000271537306609201	0.00291183596223022	0.996629756164632	0.000186077220860356	4:80261400	rs12509595	chr4.1		4	80261400	4:81426039	1.34798e-10	4:80261400	2.28783914180637e-10	8565	15171	0.999200487308269	0.999822174132755	80215290	82214770	ENSG00000138669	ENSG00000138669	protein_coding	81215222	-1	953822	-210817	953822	3	0	3	80215290	82215051	1999761	144017
IS_Sakaue_34594039_1	IStroke (Sakaue, Multi)	OTH	Mono_C_R848_6_Qu	Mono_C_R848_6_Qu	Monocyte	Sorted cell	ENSG00000112685	EXOC2	5802	2.37726185590472e-28	0.000541968567837216	4.38393138954208e-25	0.999449421380661	8.61005150134641e-06	6:692700	rs6906847	chr6.1		6	692700	6:692700	1.09772e-27	6:1377366	5.94911721928629e-09	8690	13495	0.999999999999997	0.99931201278354	137522	1692798	ENSG00000112685	ENSG00000112685	protein_coding	693139	-1	439	439	-684227	1	1	3	121160	1692798	1571638	144019
IS_Sakaue_34594039_1	IStroke (Sakaue, Multi)	OTH	Mono_C_R848_6_Qu	Mono_C_R848_6_Qu	Monocyte	Sorted cell	ENSG00000272463	AL357054.4	5891	2.56736816822165e-10	0.000550561062870575	4.66060925400312e-07	0.999447609877457	1.36274201071116e-06	6:711150	rs2244443	chr6.1		6	711150	6:711150	5.07533e-14	6:1377366	5.94911721928629e-09	8814	13709	0.999999835901757	0.999306393868882	137522	1711370	ENSG00000272463	ENSG00000272463	lncRNA	711811	-1	661	661	-665555	0	0	2	121160	1711370	1590210	144020
IS_Sakaue_34594039_1	IStroke (Sakaue, Multi)	OTH	Mono_C_R848_6_Qu	Mono_C_R848_6_Qu	Monocyte	Sorted cell	ENSG00000171855	IFNB1	5925	1.75225368648743e-06	0.00534296850131808	0.0003260774549403	0.994274677735165	5.45240548912583e-05	9:22077086	rs10811652	chr9.1		9	22077086	9:21021953	2.2302e-10	9:22077086	3.94785196441963e-09	8846	18863	0.999789048376518	0.996593098533823	20078002	22077544	ENSG00000171855	ENSG00000171855	protein_coding	21077942	-1	-999144	55989	-999144	27	1	27	20078002	22077604	1999602	144023
IS_Sakaue_34594039_1	IStroke (Sakaue, Multi)	OTH	Mono_C_R848_6_Qu	Mono_C_R848_6_Qu	Monocyte	Sorted cell	ENSG00000285534		7682	1.96823318032363e-07	0.00825022302184804	2.36529120950867e-05	0.991456453505901	0.000269473736838193	13:109731177	rs7324369	chr13.1		13	109731177	13:109731177	3.05138e-12	13:110307296	3.19312743404492e-09	11212	18535	0.999992431457141	0.994461137854374	108731820	110731590	ENSG00000285534	ENSG00000285534	lncRNA	109731700	-1	523	523	-575596	0	0	7	108731820	110731640	1999820	143996
IS_Sakaue_34594039_1	IStroke (Sakaue, Multi)	OTH	Mono_C_R848_6_Qu	Mono_C_R848_6_Qu	Monocyte	Sorted cell	ENSG00000134905	CARS2	7467	0.000156333753500245	0.00817739424739245	0.0185773896832232	0.971731534484332	0.0013573478315522	13:110307296	rs7989823	chr13.1		13	110307296	13:110689404	4.07421e-08	13:110307296	3.19312743404492e-09	11246	18740	0.992906926785681	0.993688395726845	109713641	111683808	ENSG00000134905	ENSG00000134905	protein_coding	110706116	-1	398820	16712	398820	6	0	6	109713641	111683808	1970167	144000
IS_Sakaue_34594039_1	IStroke (Sakaue, Multi)	OTH	Mono_C_R848_6_Qu	Mono_C_R848_6_Qu	Monocyte	Sorted cell	ENSG00000139832	RAB20	7586	3.03137490749928e-05	0.00837349304358316	0.00357582958058839	0.987742432052337	0.000277931574415541	13:110307296	rs7989823	chr13.1		13	110307296	13:110531909	2.55873e-10	13:110307296	3.19312743404492e-09	11322	18879	0.998754776302412	0.993709619246945	109562725	111561705	ENSG00000139832	ENSG00000139832	protein_coding	110561722	-1	254426	29813	254426	3	0	3	109561725	111561705	1999980	143998
IS_Sakaue_34594039_1	IStroke (Sakaue, Multi)	OTH	Mono_C_R848_6_Qu	Mono_C_R848_6_Qu	Monocyte	Sorted cell	ENSG00000255874	PRECSIT	6958	1.71133602101715e-05	0.00784941553518149	0.00215788834542783	0.989762278541594	0.000213304217586892	13:110307296	rs7989823	chr13.1		13	110307296	13:110870073	1.12676e-11	13:110307296	3.19312743404492e-09	10581	17659	0.99901783615244	0.993927912850467	109871337	111869929	ENSG00000255874	ENSG00000255874	lncRNA	110870454	-1	563158	381	563158	8	0	8	109870517	111869929	1999412	144001
IS_Sakaue_34594039_1	IStroke (Sakaue, Multi)	OTH	Mono_C_R848_6_Qu	Mono_C_R848_6_Qu	Monocyte	Sorted cell	ENSG00000134871	COL4A2	7202	1.83540432293929e-16	0.00811115006960387	2.24440810704338e-14	0.991864860356614	2.3989573758629e-05	13:110503674	rs4773200	chr13.1		13	110503674	13:110503674	7.88307e-20	13:110307296	3.19312743404492e-09	10769	18211	0.999999999999992	0.993940174128492	109306030	111305738	ENSG00000134871	ENSG00000134871	protein_coding	110307284	1	196390	196390	12	1	1	0	109306030	111305748	1999718	143997
IS_Sakaue_34594039_1	IStroke (Sakaue, Multi)	OTH	Mono_C_R848_6_Qu	Mono_C_R848_6_Qu	Monocyte	Sorted cell	ENSG00000213995	NAXD	7661	2.26496534982697e-09	0.00846512559769243	2.65238058552161e-07	0.99130567360948	0.00022893328980478	13:110638909	rs424943	chr13.1		13	110638909	13:110638909	3.00662e-13	13:110307296	3.19312743404492e-09	11428	19017	0.999999907403645	0.993663109700467	109615621	111615055	ENSG00000213995	ENSG00000213995	protein_coding	110615545	1	23364	23364	-308249	1	1	4	109615621	111615055	1999434	143999
IS_Sakaue_34594039_1	IStroke (Sakaue, Multi)	OTH	Mono_C_R848_6_Qu	Mono_C_R848_6_Qu	Monocyte	Sorted cell	ENSG00000088448	ANKRD10	7015	7.55751958434136e-11	0.00793500534131745	9.44793550545037e-09	0.991984359364574	8.06257705985197e-05	13:110957710	rs79669097	chr13.1		13	110957710	13:110957710	8.48766e-19	13:110307296	3.19312743404492e-09	10577	17812	0.999999996252003	0.993927471799724	109915650	111915019	ENSG00000088448	ENSG00000088448	protein_coding	110915069	-1	-42641	-42641	607773	1	1	10	109915650	111915019	1999369	144003
IS_Sakaue_34594039_1	IStroke (Sakaue, Multi)	OTH	Mono_C_R848_6_Qu	Mono_C_R848_6_Qu	Monocyte	Sorted cell	ENSG00000229152	ANKRD10-IT1	7027	1.41920293287329e-07	0.00791597121087505	1.77846431791471e-05	0.991984358382678	8.17438429750484e-05	13:110957710	rs79669097	chr13.1		13	110957710	13:110957710	3.29931e-15	13:110307296	3.19312743404492e-09	10594	17769	0.999993293492842	0.993925720542392	109899306	111899031	ENSG00000229152	ENSG00000229152	lncRNA	110899172	-1	-58538	-58538	591876	2	2	9	109899306	111899031	1999725	144002
IS_Sakaue_34594039_1	IStroke (Sakaue, Multi)	OTH	Mono_C_Sch	Mono_C_Sch	Monocyte	Sorted cell	ENSG00000097046	CDC7	4393	0.000324573529749246	0.000186984796803401	0.600755525715622	0.346021338027653	0.0527115779301724	1:91804513	rs284160	chr1.1		1	91804513	1:91500849	3.20311e-08	1:91804513	2.54823346590415e-09	4469	15018	0.992438902743901	0.999615827382543	90501749	92500412	ENSG00000097046	ENSG00000097046	protein_coding	91500851	1	303662	-2	303662	0	0	0	90501749	92500412	1998663	147336
IS_Sakaue_34594039_1	IStroke (Sakaue, Multi)	OTH	Mono_C_Sch	Mono_C_Sch	Monocyte	Sorted cell	ENSG00000198522	GPN1	3201	1.1630886981388e-05	0.00015723232498752	0.068572487318048	0.926991580562051	0.00426706890793193	2:26694101	rs1275980	chr2.1		2	26694101	2:27711657	6.91696e-08	2:26694101	5.95983611290297e-10	3302	12839	0.991815933021217	0.999890442202533	26628596	28627678	ENSG00000198522	ENSG00000198522	protein_coding	27629050	1	-934949	82607	-934949	41	2	41	26628596	28627678	1999082	147356
IS_Sakaue_34594039_1	IStroke (Sakaue, Multi)	OTH	Mono_C_Sch	Mono_C_Sch	Monocyte	Sorted cell	ENSG00000138030	KHK	2958	6.38263777815104e-17	0.000166943369353755	3.82255118444493e-13	0.999821052543306	1.20040869575978e-05	2:27101883	rs2384572	chr2.1		2	27101883	2:27101883	1.18208e-16	2:26694101	5.95983611290297e-10	3072	12639	0.999999999462961	0.999880130869549	26087080	28086710	ENSG00000138030	ENSG00000138030	protein_coding	27086772	1	15111	15111	-392671	0	0	14	26087080	28086710	1999630	147355
IS_Sakaue_34594039_1	IStroke (Sakaue, Multi)	OTH	Mono_C_Sch	Mono_C_Sch	Monocyte	Sorted cell	ENSG00000099810	MTAP	5151	9.50933699035969e-07	2.11175284021273e-05	0.0429463979461953	0.953713550343485	0.00331798324821852	9:22102166	rs7859727	chr9.1		9	22102166	9:21813519	2.13363e-07	9:22102166	6.14243425716343e-11	5276	18428	0.995247453307777	0.987759762019738	20802672	22802376	ENSG00000099810	ENSG00000099810	protein_coding	21802636	1	299530	10883	299530	8	1	8	20802672	22802376	1999704	147358
IS_Sakaue_34594039_1	IStroke (Sakaue, Multi)	OTH	Mono_C_Sch	Mono_C_Sch	Monocyte	Sorted cell	ENSG00000166275	BORCS7	3326	3.21710771816361e-14	0.00176143922396499	1.81931753925171e-11	0.996114686845864	0.00212387391194608	10:102835149	rs743575	chr10.1		10	102835149	10:102829990	3.76303e-16	10:103700076	2.81805251738621e-09	3494	15137	0.998385766796149	0.997482010506902	101854695	103853940	ENSG00000166275	ENSG00000166275	protein_coding	102854259	1	-19110	-24269	845817	1	1	22	101854695	103853940	1999245	147337
IS_Sakaue_34594039_1	IStroke (Sakaue, Multi)	OTH	Mono_C_Sch	Mono_C_Sch	Monocyte	Sorted cell	ENSG00000111300	NAA25	2940	1.4810219343282e-13	8.22563919630618e-13	0.150685315773897	0.836887478162609	0.0124272060625226	12:111803962	rs671	chr12.2		12	111803962	12:112154017	1.61328e-08	12:111803962	1.69391828299369e-18	3266	10722	0.980812831493241	0.999918312525557	111126053	113108740	ENSG00000111300	ENSG00000111300	protein_coding	112108783	-1	304821	-45234	304821	11	1	11	111121173	113108740	1987567	147340
IS_Sakaue_34594039_1	IStroke (Sakaue, Multi)	OTH	Mono_C_Sch	Mono_C_Sch	Monocyte	Sorted cell	ENSG00000198270	TMEM116	2639	2.57025960583212e-14	9.21329628446296e-13	0.0271064250336647	0.971648567429283	0.00124500753610491	12:111803962	rs671	chr12.2		12	111803962	12:112127668	1.20024e-08	12:111803962	1.69391828299369e-18	2994	10344	0.979885812270781	0.99991831252556	111013959	113013095	ENSG00000198270	ENSG00000198270	protein_coding	112013165	-1	209203	-114503	209203	7	5	7	111013959	113013095	1999136	147339
IS_Sakaue_34594039_1	IStroke (Sakaue, Multi)	OTH	Mono_C_Sch	Mono_C_Sch	Monocyte	Sorted cell	ENSG00000173064	HECTD4	3035	3.4831211270992e-22	1.0212647005963e-12	3.41059582592999e-10	0.999999999403578	2.54342652152791e-10	12:112080999	rs11066150	chr12.2		12	112080999	12:112108541	5.58036e-17	12:111803962	1.69391828299369e-18	3359	11141	0.994125251416427	0.99991831235345	111387585	113382239	ENSG00000173064	ENSG00000173064	protein_coding	112382431	-1	301432	273890	578469	3	3	14	111387585	113382239	1994654	147341
IS_Sakaue_34594039_1	IStroke (Sakaue, Multi)	OTH	Mono_C_Sch	Mono_C_Sch	Monocyte	Sorted cell	ENSG00000089060	SLC8B1	5062	1.03524199864826e-11	4.53101805516399e-10	0.0223003912823396	0.976035160718329	0.00166444753587591	12:112492671	rs11066325	chr12.2		12	112492671	12:113334131	3.84264e-11	12:112492671	1.6786758138298e-16	5226	15918	0.949817755907282	0.999999999688493	112362982	114359288	ENSG00000089060	ENSG00000089060	protein_coding	113335109	-1	842438	978	842438	14	0	14	112362982	114359288	1996306	147343
IS_Sakaue_34594039_1	IStroke (Sakaue, Multi)	OTH	Mono_C_Sch	Mono_C_Sch	Monocyte	Sorted cell	ENSG00000089169	RPH3A	3246	1.66959760304139e-47	1.05911987277906e-12	1.57640097778419e-35	0.999999999998934	6.92374320888272e-15	12:112885262	rs10850089	chr12.2		12	112885262	12:112885262	9.88963e-25	12:111803962	1.69391828299369e-18	3432	11554	1	0.999918312353454	111570438	113567600	ENSG00000089169	ENSG00000089169	protein_coding	112791748	1	93514	93514	-987786	0	0	17	111570438	113567600	1997162	147342
IS_Sakaue_34594039_1	IStroke (Sakaue, Multi)	OTH	Mono_C_Sch	Mono_C_Sch	Monocyte	Sorted cell	ENSG00000285534		7049	3.47424512862167e-09	0.00826548824566224	4.16756115917986e-07	0.991493619340018	0.000240472183959787	13:109731590	rs9515109	chr13.1		13	109731590	13:109731998	4.92115e-13	13:110307296	3.19312743404492e-09	7193	18557	0.999999961800163	0.993758214710144	108731820	110731590	ENSG00000285534	ENSG00000285534	lncRNA	109731700	-1	110	-298	-575596	0	0	7	108731820	110731590	1999770	147344
IS_Sakaue_34594039_1	IStroke (Sakaue, Multi)	OTH	Mono_C_Sch	Mono_C_Sch	Monocyte	Sorted cell	ENSG00000088448	ANKRD10	6259	0.000326450278168163	0.00759284383407438	0.0407309212699912	0.947348127510124	0.00400165710764296	13:110307296	rs7989823	chr13.1		13	110307296	13:110903025	1.74543e-08	13:110307296	3.19312743404492e-09	6419	17837	0.988913293133233	0.993292987039358	109915650	111915019	ENSG00000088448	ENSG00000088448	protein_coding	110915069	-1	607773	12044	607773	10	0	10	109915650	111915019	1999369	147347
IS_Sakaue_34594039_1	IStroke (Sakaue, Multi)	OTH	Mono_C_Sch	Mono_C_Sch	Monocyte	Sorted cell	ENSG00000213995	NAXD	6797	3.01469914784558e-05	0.00844855834238305	0.00352376136480564	0.987517719763445	0.000479813537887201	13:110307296	rs7989823	chr13.1		13	110307296	13:110638533	4.82933e-09	13:110307296	3.19312743404492e-09	6950	19041	0.999942067391679	0.992976840467815	109615715	111615055	ENSG00000213995	ENSG00000213995	protein_coding	110615545	1	-308249	22988	-308249	4	1	4	109615715	111615055	1999340	147345
IS_Sakaue_34594039_1	IStroke (Sakaue, Multi)	OTH	Mono_C_Sch	Mono_C_Sch	Monocyte	Sorted cell	ENSG00000134905	CARS2	6664	6.68265338407843e-07	0.00831563898367143	7.96786410304779e-05	0.991490496605274	0.000113517504686228	13:110667731	rs9521885	chr13.1		13	110667731	13:110695331	2.91864e-10	13:110307296	3.19312743404492e-09	6818	18666	0.999998579935696	0.993031868095528	109713641	111668909	ENSG00000134905	ENSG00000134905	protein_coding	110706116	-1	38385	10785	398820	0	0	6	109713641	111668909	1955268	147346
IS_Sakaue_34594039_1	IStroke (Sakaue, Multi)	OTH	Mono_C_Sch	Mono_C_Sch	Monocyte	Sorted cell	ENSG00000102606	ARHGEF7	6094	7.02060338631276e-42	0.00800602170758992	8.69855611128478e-40	0.991949291626006	4.46866664089812e-05	13:111280751	rs2296353	chr13.1		13	111280751	13:111280751	5.35141e-26	13:110307296	3.19312743404492e-09	6257	17961	1	0.994099962049211	110114982	112114549	ENSG00000102606	ENSG00000102606	protein_coding	111115310	1	165441	165441	-808014	1	1	13	110114982	112114549	1999567	147348
IS_Sakaue_34594039_1	IStroke (Sakaue, Multi)	OTH	CL_Mono_UT	Mono_C_UT	Monocyte	Sorted cell	ENSG00000097046	CDC7	4350	0.000217379533490605	0.000273475257931708	0.391127253084331	0.491904207115408	0.116477685008838	1:91804513	rs284160	chr1.1		1	91804513	1:91499389	3.95494e-09	1:91804513	2.54823346590415e-09	4527	15017	0.989775033864256	0.971677656624227	90501749	92500412	ENSG00000097046.12	CDC7	protein_coding	91500851	1	303662	-1462	303662	0	0	0	90501749	92500412	1998663	73163
IS_Sakaue_34594039_1	IStroke (Sakaue, Multi)	OTH	CL_Mono_UT	Mono_C_UT	Monocyte	Sorted cell	ENSG00000115155	OTOF	3082	0.000115137245464865	4.8365855867394e-05	0.673518278385196	0.282858553317274	0.043459665196198	2:26694101	rs1275980	chr2.1		2	26694101	2:26476954	2.01159e-09	2:26694101	5.95983611290297e-10	3446	12940	0.966671831486068	0.999878972477051	25561800	27556698	ENSG00000115155.16	OTOF	protein_coding	26558756	-1	-135345	81802	-135345	0	0	0	25558747	27556698	1997951	73164
IS_Sakaue_34594039_1	IStroke (Sakaue, Multi)	OTH	CL_Mono_UT	Mono_C_UT	Monocyte	Sorted cell	ENSG00000115216	NRBP1	2871	6.20420400003374e-05	0.000104024268362911	0.366039252343976	0.613697129455322	0.0200975518923388	2:26694101	rs1275980	chr2.1		2	26694101	2:27479159	1.10894e-07	2:26694101	5.95983611290297e-10	3111	12830	0.980991636772573	0.999889195047407	26428527	28427639	ENSG00000115216.13	NRBP1	protein_coding	27428631	1	-734530	50528	-734530	32	1	32	26428527	28427639	1999112	73165
IS_Sakaue_34594039_1	IStroke (Sakaue, Multi)	OTH	CL_Mono_UT	Mono_C_UT	Monocyte	Sorted cell	ENSG00000138074	SLC5A6	2959	0.000114333916130212	4.88694220796185e-05	0.675816680528881	0.288807420682837	0.0352126954500726	2:26694101	rs1275980	chr2.1		2	26694101	2:27211915	1.30091e-07	2:26694101	5.95983611290297e-10	3213	12806	0.97709989252358	0.999881205920866	26215407	28212397	ENSG00000138074.14	SLC5A6	protein_coding	27212268	-1	518167	353	518167	19	1	19	26215407	28212397	1996990	73167
IS_Sakaue_34594039_1	IStroke (Sakaue, Multi)	OTH	CL_Mono_UT	Mono_C_UT	Monocyte	Sorted cell	ENSG00000138085	ATRAID	2959	7.22171494196368e-05	9.30754728618869e-05	0.426668649033489	0.549866064998933	0.0232999933452959	2:26694101	rs1275980	chr2.1		2	26694101	2:27187741	1.98194e-12	2:26694101	5.95983611290297e-10	3213	12812	0.984707320661725	0.999881173481483	26212145	28211612	ENSG00000138085.16	ATRAID	protein_coding	27212041	1	-517940	-24300	-517940	18	0	18	26212145	28211612	1999467	73168
IS_Sakaue_34594039_1	IStroke (Sakaue, Multi)	OTH	CL_Mono_UT	Mono_C_UT	Monocyte	Sorted cell	ENSG00000213699	SLC35F6	3048	5.82688577033413e-15	0.000169968991907593	3.42762095159727e-11	0.99982958366087	4.47312941509379e-07	2:26779787	rs10193936	chr2.1		2	26779787	2:26779787	1.777e-22	2:26694101	5.95983611290297e-10	3382	12868	0.999999999998509	0.999880254513537	25765440	27764179	ENSG00000213699.8	SLC35F6	protein_coding	26764284	1	15503	15503	-70183	0	0	0	25765440	27764179	1998739	73169
IS_Sakaue_34594039_1	IStroke (Sakaue, Multi)	OTH	CL_Mono_UT	Mono_C_UT	Monocyte	Sorted cell	ENSG00000138030	KHK	2909	1.03003567748548e-32	0.000166916177817606	6.16985364103417e-29	0.999818147680765	1.49361414213865e-05	2:27084901	rs2304682	chr2.1		2	27084901	2:27086538	1.69617e-51	2:26694101	5.95983611290297e-10	3176	12637	1	0.999881896750692	26087080	28086710	ENSG00000138030.12	KHK	protein_coding	27086772	1	-1871	-234	-392671	0	0	14	26087080	28086710	1999630	73166
IS_Sakaue_34594039_1	IStroke (Sakaue, Multi)	OTH	CL_Mono_UT	Mono_C_UT	Monocyte	Sorted cell	ENSG00000152784	PRDM8	4034	9.32876861713371e-06	0.0002509678454787	0.035778578088513	0.962533715097292	0.00142741020009953	4:80261400	rs12509595	chr4.1		4	80261400	4:80203735	3.84171e-08	4:80261400	2.28783914180637e-10	4216	14518	0.999364645168713	0.999809928035681	79183920	81183829	ENSG00000152784.15	PRDM8	protein_coding	80197503	1	63897	6232	63897	0	0	0	79183920	81183829	1999909	73171
IS_Sakaue_34594039_1	IStroke (Sakaue, Multi)	OTH	CL_Mono_UT	Mono_C_UT	Monocyte	Sorted cell	ENSG00000099810	MTAP	5799	5.98144873119281e-21	2.39328839787967e-05	2.49919953697519e-16	0.999976013216833	5.38991840865477e-08	9:21790756	rs1542076	chr9.1		9	21790756	9:21790068	8.80889e-28	9:22102166	6.14243425716343e-11	6010	18424	1	0.913639992911885	20802672	22802376	ENSG00000099810.18	MTAP	protein_coding	21802636	1	-11880	-12568	299530	1	1	8	20802672	22802376	1999704	73175
IS_Sakaue_34594039_1	IStroke (Sakaue, Multi)	OTH	CL_Mono_UT	Mono_C_UT	Monocyte	Sorted cell	ENSG00000147883	CDKN2B	5760	1.42008236181371e-05	8.75989965290735e-06	0.585465508355467	0.361092196680906	0.0534193342403559	9:22092258	rs2210538	chr9.1		9	22092258	9:21998140	2.97334e-07	9:22102166	6.14243425716343e-11	5985	18672	0.978182666532093	0.91363976319197	21010038	23009330	ENSG00000147883.10	CDKN2B	protein_coding	22009305	-1	-82953	11165	-92861	1	0	1	21010038	23009330	1999292	73176
IS_Sakaue_34594039_1	IStroke (Sakaue, Multi)	OTH	CL_Mono_UT	Mono_C_UT	Monocyte	Sorted cell	ENSG00000198642	KLHL9	5606	6.20861172087832e-06	1.67644831372031e-05	0.264376142856574	0.713843956532413	0.0217569275161558	9:22102166	rs7859727	chr9.1		9	22102166	9:21297436	1.27785e-08	9:22102166	6.14243425716343e-11	5835	18078	0.981980741589722	0.913640910112367	20335480	22334337	ENSG00000198642.6	KLHL9	protein_coding	21335404	-1	-766762	37968	-766762	16	2	16	20335480	22334586	1999106	73177
IS_Sakaue_34594039_1	IStroke (Sakaue, Multi)	OTH	CL_Mono_UT	Mono_C_UT	Monocyte	Sorted cell	ENSG00000156398	SFXN2	3482	1.72486958599344e-10	0.00304688914005734	5.64374430453572e-08	0.996936985674424	1.60685755895702e-05	10:102727625	rs2902548	chr10.1		10	102727625	10:102727625	1.6989e-16	10:103700076	2.81805251738621e-09	3588	14847	0.999999761881254	0.996339344655766	101716138	103714386	ENSG00000156398.12	SFXN2	protein_coding	102714636	1	12989	12989	985440	0	0	25	101716138	103714386	1998248	73182
IS_Sakaue_34594039_1	IStroke (Sakaue, Multi)	OTH	CL_Mono_UT	Mono_C_UT	Monocyte	Sorted cell	ENSG00000214435	AS3MT	3607	8.82109476059257e-08	0.00162746529931703	5.26881709772942e-05	0.972046120117747	0.0262736382010093	10:102858938	rs7096169	chr10.1		10	102858938	10:102858938	2.82844e-11	10:103700076	2.81805251738621e-09	3713	15144	0.98460880732969	0.998026914545509	101872850	103869093	ENSG00000214435.7	AS3MT	protein_coding	102869470	1	-10532	-10532	830606	0	0	19	101872222	103869093	1996871	73184
IS_Sakaue_34594039_1	IStroke (Sakaue, Multi)	OTH	CL_Mono_UT	Mono_C_UT	Monocyte	Sorted cell	ENSG00000138175	ARL3	3483	0.00193168638888236	0.000949331999130232	0.631619171219228	0.310336532140688	0.055163278252072	10:103700076	rs11191772	chr10.1		10	103700076	10:102736841	9.36832e-09	10:103700076	2.81805251738621e-09	3589	14857	0.990287297864118	0.996338439940683	101714443	103714386	ENSG00000138175.8	ARL3	protein_coding	102714397	-1	-985679	-22444	-985679	26	1	26	101714443	103714386	1999943	73180
IS_Sakaue_34594039_1	IStroke (Sakaue, Multi)	OTH	CL_Mono_UT	Mono_C_UT	Monocyte	Sorted cell	ENSG00000166272	WBP1L	3502	0.000163057872739994	0.00288245540246775	0.0532336468207172	0.941034136529788	0.00268670337428631	10:103700076	rs11191772	chr10.1		10	103700076	10:103255449	1.71192e-08	10:103700076	2.81805251738621e-09	3610	14890	0.999301413717243	0.996340982103521	101745259	103743743	ENSG00000166272.16	WBP1L	protein_coding	102743948	1	956128	511501	956128	24	11	24	101745259	103743743	1998484	73183
IS_Sakaue_34594039_1	IStroke (Sakaue, Multi)	OTH	CL_Mono_UT	Mono_C_UT	Monocyte	Sorted cell	ENSG00000138172	CALHM2	4173	0.00046807378587837	0.000461934012171947	0.485507061418512	0.479094794438877	0.0344681363445612	10:103911091	rs3752946	chr10.1		10	103911091	10:103465686	2.43052e-11	10:103700076	2.81805251738621e-09	4277	15731	0.992448054837194	0.976481617768081	102453745	104452158	ENSG00000138172.10	CALHM2	protein_coding	103452370	-1	-458721	-13316	-247706	8	1	6	102453745	104452158	1998413	73179
IS_Sakaue_34594039_1	IStroke (Sakaue, Multi)	OTH	CL_Mono_UT	Mono_C_UT	Monocyte	Sorted cell	ENSG00000156384	SFR1	4019	1.46937836810524e-05	0.000988784550599452	0.014610769520952	0.983196851353021	0.00118890079174734	10:103911091	rs3752946	chr10.1		10	103911091	10:104199932	5.85321e-11	10:103700076	2.81805251738621e-09	4132	16383	0.999823591356002	0.976840496698875	103123156	105122010	ENSG00000156384.14	SFR1	protein_coding	104122171	1	-211080	77761	-422095	3	0	5	103123156	105122010	1998854	73181
IS_Sakaue_34594039_1	IStroke (Sakaue, Multi)	OTH	CL_Mono_UT	Mono_C_UT	Monocyte	Sorted cell	ENSG00000107960	STN1	4140	3.00528581442131e-11	0.000985788019790916	3.04504462861028e-08	0.998829399137496	0.00018478236221377	10:103918153	rs111447985	chr10.1		10	103918153	10:103918153	5.90943e-34	10:103700076	2.81805251738621e-09	4238	16087	0.999845807211944	0.976840439062801	102919084	104918195	ENSG00000107960.10	STN1	protein_coding	103918184	-1	31	31	218108	0	0	2	102919084	104918195	1999111	73178
IS_Sakaue_34594039_1	IStroke (Sakaue, Multi)	OTH	CL_Mono_UT	Mono_C_UT	Monocyte	Sorted cell	ENSG00000089022	MAPKAPK5	2570	2.38679355435196e-17	9.27836967904389e-13	2.57235776649252e-05	0.999972795759268	1.48066213924558e-06	12:111803962	rs671	chr12.2		12	111803962	12:112117158	1.55296e-11	12:111803962	1.69391828299369e-18	2824	10122	0.977648525923081	0.999918312489716	110842145	112841351	ENSG00000089022.13	MAPKAPK5	protein_coding	111842228	1	-38266	274930	-38266	0	11	0	110842145	112841351	1999206	73185
IS_Sakaue_34594039_1	IStroke (Sakaue, Multi)	OTH	CL_Mono_UT	Mono_C_UT	Monocyte	Sorted cell	ENSG00000089248	ERP29	2794	1.69309899030582e-13	7.5450152351475e-13	0.178522783459326	0.79550701860358	0.0259701979361703	12:111803962	rs671	chr12.2		12	111803962	12:111802068	2.62691e-09	12:111803962	1.69391828299369e-18	3038	10346	0.989148073627393	0.999918312515163	111013875	113013304	ENSG00000089248.6	ERP29	protein_coding	112013426	1	-209464	-211358	-209464	8	8	8	111013875	113013304	1999429	73189
IS_Sakaue_34594039_1	IStroke (Sakaue, Multi)	OTH	CL_Mono_UT	Mono_C_UT	Monocyte	Sorted cell	ENSG00000111275	ALDH2	2515	3.05488452800961e-13	2.42451450763953e-13	0.328460303393342	0.25987169230146	0.411668004304651	12:111803962	rs671	chr12.2		12	111803962	12:112025492	7.15196e-09	12:111803962	1.69391828299369e-18	2775	10146	0.9784693156658	0.999918312489706	110769640	112766880	ENSG00000111275.12	ALDH2	protein_coding	111766933	1	37029	258559	37029	0	10	0	110766986	112766880	1999894	73192
IS_Sakaue_34594039_1	IStroke (Sakaue, Multi)	OTH	CL_Mono_UT	Mono_C_UT	Monocyte	Sorted cell	ENSG00000111300	NAA25	3051	2.21666569394533e-22	9.86707174614635e-13	2.24652840307625e-10	0.999999999704649	6.97140755266523e-11	12:111803962	rs671	chr12.2		12	111803962	12:112301138	2.66493e-23	12:111803962	1.69391828299369e-18	3293	10764	0.97838564446943	0.999918312515154	111111108	113108740	ENSG00000111300.9	NAA25	protein_coding	112108783	-1	304821	-192355	304821	11	1	11	111111108	113108740	1997632	73193
IS_Sakaue_34594039_1	IStroke (Sakaue, Multi)	OTH	CL_Mono_UT	Mono_C_UT	Monocyte	Sorted cell	ENSG00000173064	HECTD4	3262	2.70903498393539e-18	1.02153676862037e-12	2.6519136178643e-06	0.999997151370032	1.96715331941525e-07	12:111803962	rs671	chr12.2		12	111803962	12:111836040	8.78939e-16	12:111803962	1.69391828299369e-18	3511	11144	0.986950248789893	0.999918312343478	111387585	113382239	ENSG00000173064.12	HECTD4	protein_coding	112382431	-1	578469	546391	578469	14	14	14	111384732	113382239	1997507	73201
IS_Sakaue_34594039_1	IStroke (Sakaue, Multi)	OTH	CL_Mono_UT	Mono_C_UT	Monocyte	Sorted cell	ENSG00000198270	TMEM116	2792	3.05493227214572e-14	9.16815553738209e-13	0.0322178710777235	0.966888621729707	0.000893507191623246	12:111803962	rs671	chr12.2		12	111803962	12:112522079	3.12657e-07	12:111803962	1.69391828299369e-18	3036	10344	0.998971929094114	0.999918312515163	111013875	113013095	ENSG00000198270.12	TMEM116	protein_coding	112013165	-1	209203	-508914	209203	7	9	7	111013875	113013095	1999220	73203
IS_Sakaue_34594039_1	IStroke (Sakaue, Multi)	OTH	CL_Mono_UT	Mono_C_UT	Monocyte	Sorted cell	ENSG00000198324	PHETA1	2268	2.19070465290897e-13	7.34067803405264e-13	0.227494703478783	0.762276456495276	0.0102288400249889	12:111803962	rs671	chr12.2		12	111803962	12:111304418	7.34078e-08	12:111803962	1.69391828299369e-18	2556	10472	0.992135723895408	0.999918054948043	110369317	112368265	ENSG00000198324.13	FAM109A	protein_coding	111369095	-1	-434867	64677	-434867	9	2	9	110369317	112368265	1998948	73204
IS_Sakaue_34594039_1	IStroke (Sakaue, Multi)	OTH	CL_Mono_UT	Mono_C_UT	Monocyte	Sorted cell	ENSG00000234608	MAPKAPK5-AS1	2570	4.98698738894843e-16	9.25968976495868e-13	0.000538268280190999	0.999440481089509	2.12506293761819e-05	12:111803962	rs671	chr12.2		12	111803962	12:111802388	3.44459e-19	12:111803962	1.69391828299369e-18	2824	10107	0.999270161439356	0.99991831248972	110846469	112842680	ENSG00000234608.7	MAPKAPK5-AS1	lncRNA	111842902	-1	38940	40514	38940	1	1	1	110845644	112842680	1997036	73206
IS_Sakaue_34594039_1	IStroke (Sakaue, Multi)	OTH	CL_Mono_UT	Mono_C_UT	Monocyte	Sorted cell	ENSG00000089127	OAS1	4426	1.20020987395458e-12	1.37443495476488e-12	0.446884996493527	0.511692921391176	0.0414220821127202	12:112030402	rs11066132	chr12.2		12	112030402	12:112911065	1.76596e-21	12:112030402	2.3491152391788e-18	4664	13175	0.985505813503039	0.999818358265866	111906952	113906755	ENSG00000089127.12	OAS1	protein_coding	112906962	1	-876560	4103	-876560	8	0	8	111906952	113906755	1999803	73187
IS_Sakaue_34594039_1	IStroke (Sakaue, Multi)	OTH	CL_Mono_UT	Mono_C_UT	Monocyte	Sorted cell	ENSG00000089127	OAS1	4426	1.20020987395458e-12	1.37443495476488e-12	0.446884996493527	0.511692921391176	0.0414220821127202	12:112030402	rs11066132	chr12.2		12	112030402	12:112911065	1.76596e-21	12:112030402	2.3491152391788e-18	4664	13175	0.985505813503039	0.999818358265866	111906952	113906755	ENSG00000089127.12	OAS1	protein_coding	112906962	1	-876560	4103	-876560	8	0	8	111906952	113906755	1999803	73187
IS_Sakaue_34594039_1	IStroke (Sakaue, Multi)	OTH	CL_Mono_UT	Mono_C_UT	Monocyte	Sorted cell	ENSG00000111331	OAS3	4511	1.77524888459559e-12	8.31531001256432e-13	0.650673377598934	0.304710365414514	0.0446162569839455	12:112030402	rs11066132	chr12.2		12	112030402	12:112943571	6.57238e-07	12:112030402	2.3491152391788e-18	4747	13384	0.976679744364303	0.999818358265841	111938353	113938346	ENSG00000111331.12	OAS3	protein_coding	112938474	1	-908072	5097	-908072	9	0	9	111938353	113938346	1999993	73194
IS_Sakaue_34594039_1	IStroke (Sakaue, Multi)	OTH	CL_Mono_UT	Mono_C_UT	Monocyte	Sorted cell	ENSG00000111331	OAS3	4511	1.77524888459559e-12	8.31531001256432e-13	0.650673377598934	0.304710365414514	0.0446162569839455	12:112030402	rs11066132	chr12.2		12	112030402	12:112943571	6.57238e-07	12:112030402	2.3491152391788e-18	4747	13384	0.976679744364303	0.999818358265841	111938353	113938346	ENSG00000111331.12	OAS3	protein_coding	112938474	1	-908072	5097	-908072	9	0	9	111938353	113938346	1999993	73194
IS_Sakaue_34594039_1	IStroke (Sakaue, Multi)	OTH	CL_Mono_UT	Mono_C_UT	Monocyte	Sorted cell	ENSG00000186815	TPCN1	5187	2.85902624740906e-11	3.4572512498006e-11	0.439884451102601	0.531889224427419	0.028226324406818	12:112298314	rs77768175	chr12.2		12	112298314	12:113150458	2.24375e-08	12:112298314	2.78675267466202e-17	5394	15252	0.978864088068821	0.999999999946145	112222604	114220520	ENSG00000186815.12	TPCN1	protein_coding	113221464	1	-923150	-71006	-923150	16	4	16	112222604	114220520	1997916	73202
IS_Sakaue_34594039_1	IStroke (Sakaue, Multi)	OTH	CL_Mono_UT	Mono_C_UT	Monocyte	Sorted cell	ENSG00000151176	PLBD2	5543	7.5049895195522e-11	3.8234415474215e-10	0.161595685844647	0.823235477101248	0.0151688365967107	12:112492671	rs11066325	chr12.2		12	112492671	12:113358761	1.38805e-09	12:112492671	1.6786758138298e-16	5740	15925	0.984647236179195	0.999999999652864	112359443	114358479	ENSG00000151176.7	PLBD2	protein_coding	113358587	1	-865916	174	-865916	15	0	15	112359443	114358479	1999036	73200
IS_Sakaue_34594039_1	IStroke (Sakaue, Multi)	OTH	CL_Mono_UT	Mono_C_UT	Monocyte	Sorted cell	ENSG00000089169	RPH3A	3555	1.45363039861138e-77	1.06122803003556e-12	1.36976253686132e-65	0.99999999999892	1.42887630522917e-14	12:112887591	rs7979081	chr12.2		12	112887591	12:112887591	2.35903e-87	12:111803962	1.69391828299369e-18	3823	11577	0.999999999999986	0.999918312351435	111570438	113570363	ENSG00000089169.14	RPH3A	protein_coding	112791748	1	95843	95843	-987786	0	0	17	111570438	113570363	1999925	73188
IS_Sakaue_34594039_1	IStroke (Sakaue, Multi)	OTH	CL_Mono_UT	Mono_C_UT	Monocyte	Sorted cell	ENSG00000123064	DDX54	5131	2.2769844853341e-36	1.43070489194287e-11	1.59151233641854e-25	0.999999999985647	5.11951766712667e-14	12:113156641	rs79498367	chr12.2		12	113156641	12:113156641	1.60652e-49	12:112207597	6.88013031811352e-18	5341	15080	0.997707745016173	0.999155169550053	112185604	114185125	ENSG00000123064.12	DDX54	protein_coding	113185478	-1	28837	28837	977881	0	0	12	112185604	114185125	1999521	73196
IS_Sakaue_34594039_1	IStroke (Sakaue, Multi)	OTH	CL_Mono_UT	Mono_C_UT	Monocyte	Sorted cell	ENSG00000139405	RITA1	5131	1.02904831683365e-33	1.43070489194288e-11	7.19259661873005e-23	0.999999999985647	4.33203467800556e-14	12:113185436	rs2290766	chr12.2		12	113185436	12:113165092	7.27393e-41	12:112207597	6.88013031811352e-18	5341	15080	0.928493215374129	0.999155169550053	112185604	114185125	ENSG00000139405.15	RITA1	protein_coding	113185721	1	-285	-20629	-978124	1	1	13	112185604	114185125	1999521	73198
IS_Sakaue_34594039_1	IStroke (Sakaue, Multi)	OTH	CL_Mono_UT	Mono_C_UT	Monocyte	Sorted cell	ENSG00000089060	SLC8B1	5546	6.19159744073692e-44	4.64400904980377e-10	1.33324405087215e-34	0.999999999533316	2.28569891582125e-12	12:113334136	rs75711507	chr12.2		12	113334136	12:113334136	3.62691e-77	12:112492671	1.6786758138298e-16	5743	15924	1.00000000000001	0.999999999652919	112361123	114359288	ENSG00000089060.11	SLC8B1	protein_coding	113335109	-1	973	973	842438	0	0	14	112361123	114359288	1998165	73186
IS_Sakaue_34594039_1	IStroke (Sakaue, Multi)	OTH	CL_Mono_UT	Mono_C_UT	Monocyte	Sorted cell	ENSG00000234854	LINC00676	6985	3.34959572935642e-20	0.0082606044969138	4.0206369193976e-18	0.991549047313716	0.00019034818936989	13:109731998	rs9515111	chr13.1		13	109731998	13:109731177	6.53287e-35	13:110307296	3.19312743404492e-09	7235	18551	0.999999570364478	0.994078957032462	108728378	110728085	ENSG00000234854.1	LINC00676	lncRNA	109728433	1	3565	2744	578863	1	0	8	108728378	110728085	1999707	73213
IS_Sakaue_34594039_1	IStroke (Sakaue, Multi)	OTH	CL_Mono_UT	Mono_C_UT	Monocyte	Sorted cell	ENSG00000088448	ANKRD10	6369	1.91824899785459e-07	0.00794632528137708	2.3946887637923e-05	0.991997138494955	3.23975111298536e-05	13:110307296	rs7989823	chr13.1		13	110307296	13:110884396	5.75066e-18	13:110307296	3.19312743404492e-09	6680	17836	0.999999234667773	0.993778596992915	109915650	111915019	ENSG00000088448.14	ANKRD10	protein_coding	110915069	-1	607773	30673	607773	10	1	10	109915650	111915019	1999369	73208
IS_Sakaue_34594039_1	IStroke (Sakaue, Multi)	OTH	CL_Mono_UT	Mono_C_UT	Monocyte	Sorted cell	ENSG00000213995	NAXD	6906	1.73424869607434e-16	0.0084773221073533	2.02835295808615e-14	0.991495678802131	2.69990904930613e-05	13:110632594	rs55794132	chr13.1		13	110632594	13:110616930	2.84935e-28	13:110307296	3.19312743404492e-09	7219	19039	0.999999999999997	0.993489058087263	109615715	111615055	ENSG00000213995.11	NAXD	protein_coding	110615545	1	17049	1385	-308249	1	1	4	109615715	111615055	1999340	73211
IS_Sakaue_34594039_1	IStroke (Sakaue, Multi)	OTH	CL_Mono_UT	Mono_C_UT	Monocyte	Sorted cell	ENSG00000134905	CARS2	6787	7.99363838163335e-44	0.00837985004918613	9.4588509678441e-42	0.991585383406111	3.47665447059195e-05	13:110648610	rs381835	chr13.1		13	110648610	13:110648610	2.08694e-65	13:110307296	3.19312743404492e-09	7079	18818	1	0.993516114013668	109713667	111697147	ENSG00000134905.16	CARS2	protein_coding	110706116	-1	57506	57506	398820	0	0	6	109713667	111697147	1983480	73210
IS_Sakaue_34594039_1	IStroke (Sakaue, Multi)	OTH	CL_Mono_UT	Mono_C_UT	Monocyte	Sorted cell	ENSG00000229152	ANKRD10-IT1	6394	3.78445469529045e-23	0.00792760676812853	4.7358234576194e-21	0.992051649069186	2.07441626842353e-05	13:110907395	rs9521988	chr13.1		13	110907395	13:110896968	5.11005e-40	13:110307296	3.19312743404492e-09	6706	17793	0.999999999999998	0.993791704682936	109899306	111899031	ENSG00000229152.2	ANKRD10-IT1	lncRNA	110899172	-1	-8223	2204	591876	0	0	9	109899306	111899031	1999725	73212
IS_Sakaue_34594039_1	IStroke (Sakaue, Multi)	OTH	CL_Mono_UT	Mono_C_UT	Monocyte	Sorted cell	ENSG00000102606	ARHGEF7	6278	6.15319696163541e-09	0.00800005964312603	7.62964523802134e-07	0.991965884716774	3.32865223793566e-05	13:111187101	rs61966723	chr13.1		13	111187101	13:111177052	4.66873e-18	13:110307296	3.19312743404492e-09	6563	17956	0.99999997559398	0.994580450792815	110115601	112114549	ENSG00000102606.17	ARHGEF7	protein_coding	111115310	1	71791	61742	-808014	1	1	13	110115601	112114549	1998948	73209
IS_Sakaue_34594039_1	IStroke (Sakaue, Multi)	OTH	Mono_C_naive_Qu	Mono_C_naive_Qu	Monocyte	Sorted cell	ENSG00000097046	CDC7	5386	5.10006297056145e-11	0.000539606764656505	9.44628984747931e-08	0.999454691819268	5.60690217606204e-06	1:91500849	rs13447454	chr1.1		1	91500849	1:91500849	7.53206e-18	1:91804513	2.54823346590415e-09	8233	15008	0.99999997210619	0.999643150244685	90501749	92500412	ENSG00000097046	ENSG00000097046	protein_coding	91500851	1	-2	-2	303662	0	0	0	90501749	92500412	1998663	134422
IS_Sakaue_34594039_1	IStroke (Sakaue, Multi)	OTH	Mono_C_naive_Qu	Mono_C_naive_Qu	Monocyte	Sorted cell	ENSG00000067208	EVI5	4668	1.51036280578523e-06	0.000466904625328197	0.00322219823750909	0.996090960411467	0.000218426362890181	1:91804513	rs284160	chr1.1		1	91804513	1:92711884	5.50523e-10	1:91804513	2.54823346590415e-09	7270	12614	0.991831262305745	0.999632213247361	91792414	93790590	ENSG00000067208	ENSG00000067208	protein_coding	92785108	-1	980595	73224	980595	15	2	15	91792414	93790647	1998233	134423
IS_Sakaue_34594039_1	IStroke (Sakaue, Multi)	OTH	Mono_C_naive_Qu	Mono_C_naive_Qu	Monocyte	Sorted cell	ENSG00000213699	SLC35F6	4187	9.97350767298341e-08	0.000169808208445395	0.000586792241733063	0.999067884335567	0.000175415479179395	2:26691062	rs736699	chr2.1		2	26691062	2:26759732	4.80532e-10	2:26694101	5.95983611290297e-10	7722	12865	0.999782925303433	0.999831697951566	25765440	27764179	ENSG00000213699	ENSG00000213699	protein_coding	26764284	1	-73222	-4552	-70183	0	0	0	25765223	27764179	1998956	134445
IS_Sakaue_34594039_1	IStroke (Sakaue, Multi)	OTH	Mono_C_naive_Qu	Mono_C_naive_Qu	Monocyte	Sorted cell	ENSG00000084774	CAD	3958	1.17011708370513e-06	0.000167974650013222	0.00691286994726243	0.992367277006769	0.0005507082788724	2:26694101	rs1275980	chr2.1		2	26694101	2:27281444	7.51961e-09	2:26694101	5.95983611290297e-10	7485	12812	0.996650996250575	0.999831560372686	26217707	28217088	ENSG00000084774	ENSG00000084774	protein_coding	27217369	1	-523268	64075	-523268	20	0	20	26217564	28217088	1999524	134448
IS_Sakaue_34594039_1	IStroke (Sakaue, Multi)	OTH	Mono_C_naive_Qu	Mono_C_naive_Qu	Monocyte	Sorted cell	ENSG00000115155	OTOF	4270	1.68029358424929e-05	0.000153093661406297	0.0983405209694787	0.89598433991109	0.00550524252218306	2:26694101	rs1275980	chr2.1		2	26694101	2:26493729	3.93585e-10	2:26694101	5.95983611290297e-10	7654	12933	0.962348189591913	0.999830254135042	25559500	27556844	ENSG00000115155	ENSG00000115155	protein_coding	26558756	-1	-135345	65027	-135345	0	0	0	25559164	27556844	1997680	134444
IS_Sakaue_34594039_1	IStroke (Sakaue, Multi)	OTH	Mono_C_naive_Qu	Mono_C_naive_Qu	Monocyte	Sorted cell	ENSG00000138085	ATRAID	3951	1.28886756245014e-09	0.000169183517299464	7.61680281627984e-06	0.999821490695561	1.70769545606118e-06	2:26694101	rs1275980	chr2.1		2	26694101	2:27244730	1.36586e-11	2:26694101	5.95983611290297e-10	7476	12808	0.999996446213337	0.999831533699727	26214386	28211612	ENSG00000138085	ENSG00000138085	protein_coding	27212041	1	-517940	32689	-517940	18	2	18	26212258	28211612	1999354	134447
IS_Sakaue_34594039_1	IStroke (Sakaue, Multi)	OTH	Mono_C_naive_Qu	Mono_C_naive_Qu	Monocyte	Sorted cell	ENSG00000163798	SLC4A1AP	4105	7.73348805731279e-08	0.000170884988638767	0.000452259672884313	0.999347059680813	2.97183227842408e-05	2:26694101	rs1275980	chr2.1		2	26694101	2:27667634	2.68561e-12	2:26694101	5.95983611290297e-10	7512	12943	0.999662778177657	0.999841327198564	26663591	28663448	ENSG00000163798	ENSG00000163798	protein_coding	27663889	1	-969788	3745	-969788	43	0	43	26663591	28663448	1999857	134449
IS_Sakaue_34594039_1	IStroke (Sakaue, Multi)	OTH	Mono_C_naive_Qu	Mono_C_naive_Qu	Monocyte	Sorted cell	ENSG00000084764	MAPRE3	3964	6.63667168980914e-06	0.000160995136481294	0.0395074685128051	0.958385518930599	0.00193938074842448	2:26706414	rs13394970	chr2.1		2	26706414	2:26962449	3.46251e-08	2:26694101	5.95983611290297e-10	7509	12715	0.946830828960566	0.999831494972451	25970740	27969730	ENSG00000084764	ENSG00000084764	protein_coding	26970637	1	-264223	-8188	-276536	3	0	3	25970740	27970622	1999882	134446
IS_Sakaue_34594039_1	IStroke (Sakaue, Multi)	OTH	Mono_C_naive_Qu	Mono_C_naive_Qu	Monocyte	Sorted cell	ENSG00000138029	HADHB	4319	2.54756526315435e-05	0.000142606209890193	0.148204512790784	0.829577194334989	0.0220502110117048	2:26706414	rs13394970	chr2.1		2	26706414	2:26176345	4.57181e-08	2:26694101	5.95983611290297e-10	7641	13011	0.945344955964629	0.999829365164791	25244019	27241610	ENSG00000138029	ENSG00000138029	protein_coding	26244939	1	461475	-68594	449162	5	1	5	25244019	27243087	1999068	134443
IS_Sakaue_34594039_1	IStroke (Sakaue, Multi)	OTH	Mono_C_naive_Qu	Mono_C_naive_Qu	Monocyte	Sorted cell	ENSG00000163297	ANTXR2	5396	9.64249700909389e-28	0.000258455784752643	3.7298420520288e-24	0.999740266384903	1.27783034241685e-06	4:80080786	rs2867698	chr4.1		4	80080786	4:80080786	3.2627e-29	4:80261400	2.28783914180637e-10	8618	14395	1	0.999828383847784	79125522	81125363	ENSG00000163297	ENSG00000163297	protein_coding	80073229	-1	-7557	-7557	-188171	0	0	2	79125522	81125363	1999841	134450
IS_Sakaue_34594039_1	IStroke (Sakaue, Multi)	OTH	Mono_C_naive_Qu	Mono_C_naive_Qu	Monocyte	Sorted cell	ENSG00000112685	EXOC2	5954	5.41276478111464e-33	0.000541684997268855	9.98695973520642e-30	0.999449709453683	8.60554905171764e-06	6:692700	rs6906847	chr6.1		6	692700	6:692700	1.07879e-30	6:1377366	5.94911721928629e-09	9338	13488	1	0.999316987138868	137522	1692798	ENSG00000112685	ENSG00000112685	protein_coding	693139	-1	439	439	-684227	1	1	3	110192	1692798	1582606	134451
IS_Sakaue_34594039_1	IStroke (Sakaue, Multi)	OTH	Mono_C_naive_Qu	Mono_C_naive_Qu	Monocyte	Sorted cell	ENSG00000099810	MTAP	6253	2.52983669216449e-09	2.21211113981794e-05	0.000114346543139511	0.999856080361447	7.44945417839538e-06	9:22102166	rs7859727	chr9.1		9	22102166	9:21733114	4.81976e-10	9:22102166	6.14243425716343e-11	10335	18413	0.986418585567059	0.98776072584135	20802672	22802376	ENSG00000099810	ENSG00000099810	protein_coding	21802636	1	299530	-69522	299530	8	1	8	20802672	22802376	1999704	134454
IS_Sakaue_34594039_1	IStroke (Sakaue, Multi)	OTH	Mono_C_naive_Qu	Mono_C_naive_Qu	Monocyte	Sorted cell	ENSG00000088448	ANKRD10	7307	8.64694921299648e-06	0.00792163994203276	0.00108156083253584	0.990838969501405	0.000149182774813359	13:110307296	rs7989823	chr13.1		13	110307296	13:110964160	2.35294e-12	13:110307296	3.19312743404492e-09	11651	17809	0.999571518348596	0.99428950819527	109915650	111915019	ENSG00000088448	ENSG00000088448	protein_coding	110915069	-1	607773	-49091	607773	10	1	10	109915650	111915019	1999369	134430
IS_Sakaue_34594039_1	IStroke (Sakaue, Multi)	OTH	Mono_C_naive_Qu	Mono_C_naive_Qu	Monocyte	Sorted cell	ENSG00000139832	RAB20	7865	6.08606734671817e-06	0.0083944550398828	0.00071832640434504	0.990780719081745	0.000100413406679791	13:110307296	rs7989823	chr13.1		13	110307296	13:110471908	1.76251e-10	13:110307296	3.19312743404492e-09	12378	18875	0.999733808868905	0.994068310358166	109562007	111561705	ENSG00000139832	ENSG00000139832	protein_coding	110561722	-1	254426	89814	254426	3	2	3	109561725	111561705	1999980	134426
IS_Sakaue_34594039_1	IStroke (Sakaue, Multi)	OTH	Mono_C_naive_Qu	Mono_C_naive_Qu	Monocyte	Sorted cell	ENSG00000229152	ANKRD10-IT1	7300	2.62859784198769e-05	0.00788332703395562	0.00329593474254693	0.988470842370543	0.000323609874533954	13:110307296	rs7989823	chr13.1		13	110307296	13:110970505	1.49319e-10	13:110307296	3.19312743404492e-09	11639	17765	0.998697837593184	0.994285237395346	109899306	111899031	ENSG00000229152	ENSG00000229152	lncRNA	110899172	-1	591876	-71333	591876	9	2	9	109899306	111899031	1999725	134429
IS_Sakaue_34594039_1	IStroke (Sakaue, Multi)	OTH	Mono_C_naive_Qu	Mono_C_naive_Qu	Monocyte	Sorted cell	ENSG00000134871	COL4A2	7501	1.75629233246868e-09	0.00810644930601584	2.14890620282912e-07	0.991862138383673	3.11956633987104e-05	13:110471908	rs4284503	chr13.1		13	110471908	13:110471908	5.05693e-14	13:110307296	3.19312743404492e-09	11764	18207	0.999999915697289	0.994297311121858	109306030	111305738	ENSG00000134871	ENSG00000134871	protein_coding	110307284	1	164624	164624	12	1	1	0	109306030	111305748	1999718	134425
IS_Sakaue_34594039_1	IStroke (Sakaue, Multi)	OTH	Mono_C_naive_Qu	Mono_C_naive_Qu	Monocyte	Sorted cell	ENSG00000213995	NAXD	7939	8.85563770178823e-14	0.00846063317060656	1.03757408303405e-11	0.991293022829028	0.000246343989902395	13:110633971	rs2986321	chr13.1		13	110633971	13:110633971	2.66965e-17	13:110307296	3.19312743404492e-09	12487	19014	0.999999999996056	0.994023085495231	109615621	111615055	ENSG00000213995	ENSG00000213995	protein_coding	110615545	1	18426	18426	-308249	1	1	4	109615621	111615055	1999434	134427
IS_Sakaue_34594039_1	IStroke (Sakaue, Multi)	OTH	Mono_C_naive_Qu	Mono_C_naive_Qu	Monocyte	Sorted cell	ENSG00000134905	CARS2	7749	1.22559475730483e-08	0.00833978397525956	1.45723305699752e-06	0.991600870562599	5.7875973135276e-05	13:110657739	rs401084	chr13.1		13	110657739	13:110656920	6.05859e-13	13:110307296	3.19312743404492e-09	12331	18736	0.999999404136497	0.994051073324654	109713641	111683808	ENSG00000134905	ENSG00000134905	protein_coding	110706116	-1	48377	49196	398820	0	0	6	109713641	111683808	1970167	134428
IS_Sakaue_34594039_1	IStroke (Sakaue, Multi)	OTH	Mono_C_naive_Qu	Mono_C_naive_Qu	Monocyte	Sorted cell	ENSG00000102606	ARHGEF7	7307	4.85623822033569e-10	0.00799024832544834	6.02891780395163e-08	0.9919725196987	3.71712010486003e-05	13:111280751	rs2296353	chr13.1		13	111280751	13:111273040	2.16824e-14	13:110307296	3.19312743404492e-09	11498	17935	0.999999972758642	0.994727848396903	110114982	112114549	ENSG00000102606	ENSG00000102606	protein_coding	111115310	1	165441	157730	-808014	1	1	13	110114982	112114550	1999568	134431
IS_Sakaue_34594039_1	IStroke (Sakaue, Multi)	OTH	Int_Mono_UT	Mono_Int_UT	Monocyte	Sorted cell	ENSG00000115216	NRBP1	2871	4.11738942134426e-05	0.000126590558592661	0.24292014662794	0.746850690570922	0.0100613983483322	2:26694101	rs1275980	chr2.1		2	26694101	2:27325171	6.25951e-07	2:26694101	5.95983611290297e-10	3111	12830	0.985175378897515	0.999889195047407	26428527	28427639	ENSG00000115216.13	NRBP1	protein_coding	27428631	1	-734530	-103460	-734530	32	8	32	26428527	28427639	1999112	99790
IS_Sakaue_34594039_1	IStroke (Sakaue, Multi)	OTH	Int_Mono_UT	Mono_Int_UT	Monocyte	Sorted cell	ENSG00000138074	SLC5A6	2959	0.000101244716324483	6.42464554448365e-05	0.598447690968398	0.379720727348063	0.0216660905117698	2:26694101	rs1275980	chr2.1		2	26694101	2:27211915	3.49366e-13	2:26694101	5.95983611290297e-10	3213	12806	0.980841521310527	0.999881205920866	26215407	28212397	ENSG00000138074.14	SLC5A6	protein_coding	27212268	-1	518167	353	518167	19	1	19	26215407	28212397	1996990	99792
IS_Sakaue_34594039_1	IStroke (Sakaue, Multi)	OTH	Int_Mono_UT	Mono_Int_UT	Monocyte	Sorted cell	ENSG00000213699	SLC35F6	3048	1.8726266847238e-09	0.000169966858667498	1.10155831297708e-05	0.999817032652603	1.98303297389395e-06	2:26779787	rs10193936	chr2.1		2	26779787	2:26779787	4.37341e-14	2:26694101	5.95983611290297e-10	3382	12868	0.999999592250908	0.999880254513537	25765440	27764179	ENSG00000213699.8	SLC35F6	protein_coding	26764284	1	15503	15503	-70183	0	0	0	25765440	27764179	1998739	99793
IS_Sakaue_34594039_1	IStroke (Sakaue, Multi)	OTH	Int_Mono_UT	Mono_Int_UT	Monocyte	Sorted cell	ENSG00000138030	KHK	2909	5.00935562491631e-23	0.000166916068765974	3.00057480698872e-19	0.99981749343231	1.55904989255351e-05	2:27086791	rs6742004	chr2.1		2	27086791	2:27086538	4.23924e-31	2:26694101	5.95983611290297e-10	3176	12637	1	0.999881896750692	26087080	28086710	ENSG00000138030.12	KHK	protein_coding	27086772	1	19	-234	-392671	0	0	14	26087080	28086710	1999630	99791
IS_Sakaue_34594039_1	IStroke (Sakaue, Multi)	OTH	Int_Mono_UT	Mono_Int_UT	Monocyte	Sorted cell	ENSG00000099810	MTAP	5799	3.68359573245032e-09	2.39290141597514e-05	0.000153909883084592	0.99981431400054	7.84341861858753e-06	9:22102166	rs7859727	chr9.1		9	22102166	9:21790068	2.76493e-10	9:22102166	6.14243425716343e-11	6010	18424	0.999996280039896	0.913639992911885	20802672	22802376	ENSG00000099810.18	MTAP	protein_coding	21802636	1	299530	-12568	299530	8	1	8	20802672	22802376	1999704	99797
IS_Sakaue_34594039_1	IStroke (Sakaue, Multi)	OTH	Int_Mono_UT	Mono_Int_UT	Monocyte	Sorted cell	ENSG00000156398	SFXN2	3482	8.98120919109625e-07	0.00304597004291174	0.000293863655731977	0.996636249270646	2.30189097920957e-05	10:102727625	rs2902548	chr10.1		10	102727625	10:102727625	5.28673e-11	10:103700076	2.81805251738621e-09	3588	14847	0.999985631208666	0.996339344655766	101716138	103714386	ENSG00000156398.12	SFXN2	protein_coding	102714636	1	12989	12989	985440	0	0	25	101716138	103714386	1998248	99801
IS_Sakaue_34594039_1	IStroke (Sakaue, Multi)	OTH	Int_Mono_UT	Mono_Int_UT	Monocyte	Sorted cell	ENSG00000138172	CALHM2	4173	9.24470363893231e-09	0.000963135088375327	9.58902000675031e-06	0.999006755790622	2.05108562914066e-05	10:103469639	rs11191699	chr10.1		10	103469639	10:103466299	2.12189e-16	10:103700076	2.81805251738621e-09	4277	15731	0.999999899710387	0.976481617768081	102453745	104452158	ENSG00000138172.10	CALHM2	protein_coding	103452370	-1	-17269	-13929	-247706	1	1	6	102453745	104452158	1998413	99800
IS_Sakaue_34594039_1	IStroke (Sakaue, Multi)	OTH	Int_Mono_UT	Mono_Int_UT	Monocyte	Sorted cell	ENSG00000076685	NT5C2	3978	0.00017524642135408	0.000738406061970549	0.186345305784751	0.785135567585492	0.0276054741464326	10:103688024	rs57694670	chr10.1		10	103688024	10:102920380	4.57645e-08	10:103700076	2.81805251738621e-09	4082	15345	0.989066754216248	0.976482281342923	102197650	104193207	ENSG00000076685.18	NT5C2	protein_coding	103193272	-1	-494752	272892	-506804	14	2	14	102197650	104193207	1995557	99798
IS_Sakaue_34594039_1	IStroke (Sakaue, Multi)	OTH	Int_Mono_UT	Mono_Int_UT	Monocyte	Sorted cell	ENSG00000166272	WBP1L	3502	4.73713991091245e-06	0.00304845891171245	0.00154653822425334	0.99523283149854	0.000167434225582801	10:103688024	rs57694670	chr10.1		10	103688024	10:102784996	5.80659e-10	10:103700076	2.81805251738621e-09	3610	14890	0.999975908974111	0.996340982103521	101745259	103743743	ENSG00000166272.16	WBP1L	protein_coding	102743948	1	944076	41048	956128	24	0	24	101745259	103743743	1998484	99802
IS_Sakaue_34594039_1	IStroke (Sakaue, Multi)	OTH	Int_Mono_UT	Mono_Int_UT	Monocyte	Sorted cell	ENSG00000214435	AS3MT	3607	0.000183377204083337	0.00145560097876707	0.109530729963862	0.869401044209338	0.0194292476439492	10:103700076	rs11191772	chr10.1		10	103700076	10:102835491	1.15704e-06	10:103700076	2.81805251738621e-09	3713	15144	0.931590652269038	0.998026914545509	101872850	103869093	ENSG00000214435.7	AS3MT	protein_coding	102869470	1	830606	-33979	830606	19	4	19	101872222	103869093	1996871	99803
IS_Sakaue_34594039_1	IStroke (Sakaue, Multi)	OTH	Int_Mono_UT	Mono_Int_UT	Monocyte	Sorted cell	ENSG00000107960	STN1	4140	3.11285554878932e-14	0.000985787835168983	3.15403747057776e-11	0.998829211802117	0.000185000331144688	10:103918153	rs111447985	chr10.1		10	103918153	10:103911925	6.05001e-25	10:103700076	2.81805251738621e-09	4238	16087	0.999834822659885	0.976840439062801	102919084	104918195	ENSG00000107960.10	STN1	protein_coding	103918184	-1	31	6259	218108	0	0	2	102919084	104918195	1999111	99799
IS_Sakaue_34594039_1	IStroke (Sakaue, Multi)	OTH	Int_Mono_UT	Mono_Int_UT	Monocyte	Sorted cell	ENSG00000089022	MAPKAPK5	2570	2.18739274386938e-14	9.04945757268238e-13	0.0235745429377511	0.975299658371826	0.00112579868949548	12:111803962	rs671	chr12.2		12	111803962	12:112554028	3.1158e-07	12:111803962	1.69391828299369e-18	2824	10122	0.990010134916383	0.999918312489716	110842145	112841351	ENSG00000089022.13	MAPKAPK5	protein_coding	111842228	1	-38266	711800	-38266	0	16	0	110842145	112841351	1999206	99804
IS_Sakaue_34594039_1	IStroke (Sakaue, Multi)	OTH	Int_Mono_UT	Mono_Int_UT	Monocyte	Sorted cell	ENSG00000111300	NAA25	3051	1.68423382217253e-19	9.8670699328838e-13	1.70692365983158e-07	0.999999815910807	1.3395840129672e-08	12:111803962	rs671	chr12.2		12	111803962	12:112035342	1.2929e-13	12:111803962	1.69391828299369e-18	3293	10764	0.983552617535087	0.999918312515154	111111108	113108740	ENSG00000111300.9	NAA25	protein_coding	112108783	-1	304821	73441	304821	11	1	11	111111108	113108740	1997632	99809
IS_Sakaue_34594039_1	IStroke (Sakaue, Multi)	OTH	Int_Mono_UT	Mono_Int_UT	Monocyte	Sorted cell	ENSG00000173064	HECTD4	3262	1.60745863300558e-14	1.00461910634185e-12	0.0157356455870807	0.983434718063602	0.000829636348296712	12:111803962	rs671	chr12.2		12	111803962	12:112249183	1.69217e-07	12:111803962	1.69391828299369e-18	3511	11144	0.987932885267594	0.999918312343478	111387585	113382239	ENSG00000173064.12	HECTD4	protein_coding	112382431	-1	578469	133248	578469	14	1	14	111384732	113382239	1997507	99813
IS_Sakaue_34594039_1	IStroke (Sakaue, Multi)	OTH	Int_Mono_UT	Mono_Int_UT	Monocyte	Sorted cell	ENSG00000234608	MAPKAPK5-AS1	2570	7.18997652852955e-14	8.52466463020775e-13	0.0776046939521401	0.920101371157839	0.00229393488909681	12:111803962	rs671	chr12.2		12	111803962	12:111598993	4.08571e-07	12:111803962	1.69391828299369e-18	2824	10107	0.976676696535496	0.99991831248972	110846469	112842680	ENSG00000234608.7	MAPKAPK5-AS1	lncRNA	111842902	-1	38940	243909	38940	1	7	1	110845644	112842680	1997036	99816
IS_Sakaue_34594039_1	IStroke (Sakaue, Multi)	OTH	Int_Mono_UT	Mono_Int_UT	Monocyte	Sorted cell	ENSG00000089127	OAS1	4425	1.56031203102699e-12	1.01900905211117e-12	0.580965089227961	0.379356627686611	0.039678283082849	12:112030402	rs11066132	chr12.2		12	112030402	12:112911065	4.76028e-12	12:112030402	2.3491152391788e-18	4663	13175	0.980071872189218	0.999818358265866	111906952	113906755	ENSG00000089127.12	OAS1	protein_coding	112906962	1	-876560	4103	-876560	8	0	8	111906952	113906755	1999803	99806
IS_Sakaue_34594039_1	IStroke (Sakaue, Multi)	OTH	Int_Mono_UT	Mono_Int_UT	Monocyte	Sorted cell	ENSG00000089127	OAS1	4425	1.56031203102699e-12	1.01900905211117e-12	0.580965089227961	0.379356627686611	0.039678283082849	12:112030402	rs11066132	chr12.2		12	112030402	12:112911065	4.76028e-12	12:112030402	2.3491152391788e-18	4663	13175	0.980071872189218	0.999818358265866	111906952	113906755	ENSG00000089127.12	OAS1	protein_coding	112906962	1	-876560	4103	-876560	8	0	8	111906952	113906755	1999803	99806
IS_Sakaue_34594039_1	IStroke (Sakaue, Multi)	OTH	Int_Mono_UT	Mono_Int_UT	Monocyte	Sorted cell	ENSG00000111331	OAS3	4510	4.32028925825464e-13	2.255206367859e-12	0.158349470221654	0.826567332436352	0.0150831973393059	12:112030402	rs11066132	chr12.2		12	112030402	12:112943944	1.96652e-14	12:112030402	2.3491152391788e-18	4746	13384	0.98949323988085	0.999818358265841	111938353	113938346	ENSG00000111331.12	OAS3	protein_coding	112938474	1	-908072	5470	-908072	9	0	9	111938353	113938346	1999993	99810
IS_Sakaue_34594039_1	IStroke (Sakaue, Multi)	OTH	Int_Mono_UT	Mono_Int_UT	Monocyte	Sorted cell	ENSG00000111331	OAS3	4510	4.32028925825464e-13	2.255206367859e-12	0.158349470221654	0.826567332436352	0.0150831973393059	12:112030402	rs11066132	chr12.2		12	112030402	12:112943944	1.96652e-14	12:112030402	2.3491152391788e-18	4746	13384	0.98949323988085	0.999818358265841	111938353	113938346	ENSG00000111331.12	OAS3	protein_coding	112938474	1	-908072	5470	-908072	9	0	9	111938353	113938346	1999993	99810
IS_Sakaue_34594039_1	IStroke (Sakaue, Multi)	OTH	Int_Mono_UT	Mono_Int_UT	Monocyte	Sorted cell	ENSG00000139405	RITA1	5130	9.34997573114263e-23	1.43070489193282e-11	6.53522315025523e-12	0.99999999997862	5.37840250937123e-13	12:112207597	rs2074356	chr12.2		12	112207597	12:113165092	6.52078e-20	12:112207597	6.88013031811352e-18	5340	15080	0.940610028755762	0.999155169550052	112185604	114185125	ENSG00000139405.15	RITA1	protein_coding	113185721	1	-978124	-20629	-978124	13	1	13	112185604	114185125	1999521	99812
IS_Sakaue_34594039_1	IStroke (Sakaue, Multi)	OTH	Int_Mono_UT	Mono_Int_UT	Monocyte	Sorted cell	ENSG00000089169	RPH3A	3554	2.17025150025777e-34	1.06122803003555e-12	2.04503786069685e-22	0.99999999999892	1.43713474826199e-14	12:112887591	rs7979081	chr12.2		12	112887591	12:112887591	2.05477e-33	12:111803962	1.69391828299369e-18	3822	11577	1	0.999918312351435	111570438	113570363	ENSG00000089169.14	RPH3A	protein_coding	112791748	1	95843	95843	-987786	0	0	17	111570438	113570363	1999925	99807
IS_Sakaue_34594039_1	IStroke (Sakaue, Multi)	OTH	Int_Mono_UT	Mono_Int_UT	Monocyte	Sorted cell	ENSG00000089060	SLC8B1	5545	9.0472734655166e-40	4.64400904980397e-10	1.94816017029e-30	0.999999999533316	2.28569891935734e-12	12:113334136	rs75711507	chr12.2		12	113334136	12:113334136	4.43205e-52	12:112492671	1.6786758138298e-16	5742	15924	0.999999999999997	0.999999999652883	112361123	114359288	ENSG00000089060.11	SLC8B1	protein_coding	113335109	-1	973	973	842438	0	0	14	112361123	114359288	1998165	99805
IS_Sakaue_34594039_1	IStroke (Sakaue, Multi)	OTH	Int_Mono_UT	Mono_Int_UT	Monocyte	Sorted cell	ENSG00000234854	LINC00676	6985	1.07632783590411e-07	0.00826096236815486	1.29195395028847e-05	0.991592064655221	0.00013394580433631	13:109731998	rs9515111	chr13.1		13	109731998	13:109731177	8.6694e-13	13:110307296	3.19312743404492e-09	7235	18551	0.999866701810962	0.994078957032462	108728378	110728085	ENSG00000234854.1	LINC00676	lncRNA	109728433	1	3565	2744	578863	1	0	8	108728378	110728085	1999707	99824
IS_Sakaue_34594039_1	IStroke (Sakaue, Multi)	OTH	Int_Mono_UT	Mono_Int_UT	Monocyte	Sorted cell	ENSG00000213995	NAXD	6906	1.7416758901326e-07	0.00847644065736587	2.03703970011596e-05	0.991392497918786	0.000110516859258299	13:110624481	rs330562	chr13.1		13	110624481	13:110624481	9.75147e-12	13:110307296	3.19312743404492e-09	7219	19039	0.999999211387245	0.993489058087263	109615715	111615055	ENSG00000213995.11	NAXD	protein_coding	110615545	1	8936	8936	-308249	1	1	4	109615715	111615055	1999340	99822
IS_Sakaue_34594039_1	IStroke (Sakaue, Multi)	OTH	Int_Mono_UT	Mono_Int_UT	Monocyte	Sorted cell	ENSG00000153487	ING1	6792	6.87455984237685e-21	0.0083835064402714	8.13076304960312e-19	0.991544195905567	7.22976541637838e-05	13:110655878	rs2251314	chr13.1		13	110655878	13:110655878	1.36083e-29	13:110307296	3.19312743404492e-09	7085	18827	1	0.993514881879407	109712841	111697147	ENSG00000153487.12	ING1	protein_coding	110713700	1	-57822	-57822	-406404	1	1	7	109712841	111697147	1984306	99821
IS_Sakaue_34594039_1	IStroke (Sakaue, Multi)	OTH	Int_Mono_UT	Mono_Int_UT	Monocyte	Sorted cell	ENSG00000134905	CARS2	6787	1.45232868442703e-48	0.00837953380960024	1.71853665708523e-46	0.991547922712636	7.25434777638334e-05	13:110660712	rs369466	chr13.1		13	110660712	13:110653760	3.7637e-59	13:110307296	3.19312743404492e-09	7079	18818	1.00000000000001	0.993516114013668	109713667	111697147	ENSG00000134905.16	CARS2	protein_coding	110706116	-1	45404	52356	398820	0	0	6	109713667	111697147	1983480	99820
IS_Sakaue_34594039_1	IStroke (Sakaue, Multi)	OTH	Int_Mono_UT	Mono_Int_UT	Monocyte	Sorted cell	ENSG00000229152	ANKRD10-IT1	6394	1.25682980351191e-23	0.00792760791076599	1.57278248650037e-21	0.992051792219736	2.05998694947936e-05	13:110907395	rs9521988	chr13.1		13	110907395	13:110896968	1.82412e-31	13:110307296	3.19312743404492e-09	6706	17793	0.999999999999997	0.993791704682936	109899306	111899031	ENSG00000229152.2	ANKRD10-IT1	lncRNA	110899172	-1	-8223	2204	591876	0	0	9	109899306	111899031	1999725	99823
IS_Sakaue_34594039_1	IStroke (Sakaue, Multi)	OTH	Int_Mono_UT	Mono_Int_UT	Monocyte	Sorted cell	ENSG00000088448	ANKRD10	6369	4.09748448855992e-09	0.00794646787981923	5.11518581557548e-07	0.992014933713658	3.80827904581573e-05	13:110908176	rs2391877	chr13.1		13	110908176	13:110887807	1.49688e-14	13:110307296	3.19312743404492e-09	6680	17836	0.999999983501751	0.993778596992915	109915650	111915019	ENSG00000088448.14	ANKRD10	protein_coding	110915069	-1	6893	27262	607773	0	1	10	109915650	111915019	1999369	99818
IS_Sakaue_34594039_1	IStroke (Sakaue, Multi)	OTH	Int_Mono_UT	Mono_Int_UT	Monocyte	Sorted cell	ENSG00000102606	ARHGEF7	6278	1.77811167875763e-09	0.00800007671868133	2.20476630068698e-07	0.991968003767185	3.16972593930329e-05	13:111280751	rs2296353	chr13.1		13	111280751	13:111272851	1.32532e-15	13:110307296	3.19312743404492e-09	6563	17956	0.999999992613663	0.994580450792815	110115601	112114549	ENSG00000102606.17	ARHGEF7	protein_coding	111115310	1	165441	157541	-808014	1	1	13	110115601	112114549	1998948	99819
IS_Sakaue_34594039_1	IStroke (Sakaue, Multi)	OTH	Mono_NC_Perez	Mono_NC_Perez	Monocyte	Single cell	ENSG00000285534		7682	9.28683151869314e-07	0.00826299659312147	0.000111440260423984	0.991544220308166	8.04141551378978e-05	13:109739152	rs12586052	chr13.1		13	109739152	13:109739152	7.30208e-11	13:110307296	3.19312743404492e-09	7877	18556	0.999996158567873	0.994055338985989	108731820	110731590	ENSG00000285534	ENSG00000285534	lncRNA	109731700	-1	-7452	-7452	-575596	0	0	7	108731820	110731590	1999770	148931
IS_Sakaue_34594039_1	IStroke (Sakaue, Multi)	OTH	Mono_NC_Perez	Mono_NC_Perez	Monocyte	Single cell	ENSG00000134905	CARS2	7341	1.3220742276322e-05	0.00833177227202507	0.00156897772410114	0.98877554346346	0.00131048579813764	13:110307296	rs7989823	chr13.1		13	110307296	13:110648610	7.52212e-10	13:110307296	3.19312743404492e-09	7530	18762	0.999968322227767	0.993465546221873	109713667	111683808	ENSG00000134905	ENSG00000134905	protein_coding	110706116	-1	398820	57506	398820	6	0	6	109713667	111683808	1970141	148932
IS_Sakaue_34594039_1	IStroke (Sakaue, Multi)	OTH	NC_Mono_UT	Mono_NC_UT	Monocyte	Sorted cell	ENSG00000097046	CDC7	4350	1.0132033673908e-08	0.000555455849532493	1.82303937974219e-05	0.999422144046937	4.15957769827597e-06	1:91498464	rs34747104	chr1.1		1	91498464	1:91499389	3.58568e-16	1:91804513	2.54823346590415e-09	4527	15017	0.999999658022574	0.971677656624227	90501749	92500412	ENSG00000097046.12	CDC7	protein_coding	91500851	1	-2387	-1462	303662	0	0	0	90501749	92500412	1998663	174829
IS_Sakaue_34594039_1	IStroke (Sakaue, Multi)	OTH	NC_Mono_UT	Mono_NC_UT	Monocyte	Sorted cell	ENSG00000115216	NRBP1	2871	1.1814761123528e-05	0.000157101820557374	0.0697054179433064	0.92687343011551	0.00325223535950213	2:26694101	rs1275980	chr2.1		2	26694101	2:27372889	8.64678e-09	2:26694101	5.95983611290297e-10	3111	12830	0.988985653596115	0.999889195047407	26428527	28427639	ENSG00000115216.13	NRBP1	protein_coding	27428631	1	-734530	-55742	-734530	32	3	32	26428527	28427639	1999112	174830
IS_Sakaue_34594039_1	IStroke (Sakaue, Multi)	OTH	NC_Mono_UT	Mono_NC_UT	Monocyte	Sorted cell	ENSG00000138018	SELENOI	3183	5.18990938184695e-05	0.000117717995131238	0.302216338008884	0.685471156485633	0.0121428884165322	2:26694101	rs1275980	chr2.1		2	26694101	2:26448012	1.00767e-07	2:26694101	5.95983611290297e-10	3536	12999	0.988094727163432	0.999878842972401	25308547	27307159	ENSG00000138018.17	SELENOI	protein_coding	26346143	1	347958	101869	347958	3	2	3	25308547	27307159	1998612	174831
IS_Sakaue_34594039_1	IStroke (Sakaue, Multi)	OTH	NC_Mono_UT	Mono_NC_UT	Monocyte	Sorted cell	ENSG00000138074	SLC5A6	2959	9.46871111628622e-05	7.11151741695854e-05	0.559686323365996	0.420323933810255	0.0198239405384169	2:26694101	rs1275980	chr2.1		2	26694101	2:27684535	2.94566e-07	2:26694101	5.95983611290297e-10	3213	12806	0.980813463587409	0.999881205920866	26215407	28212397	ENSG00000138074.14	SLC5A6	protein_coding	27212268	-1	518167	-472267	518167	19	24	19	26215407	28212397	1996990	174833
IS_Sakaue_34594039_1	IStroke (Sakaue, Multi)	OTH	NC_Mono_UT	Mono_NC_UT	Monocyte	Sorted cell	ENSG00000138085	ATRAID	2959	3.71681695626304e-06	0.000165324217577489	0.0219594553672912	0.976756011411898	0.00111549218627714	2:26694101	rs1275980	chr2.1		2	26694101	2:27166766	5.21291e-10	2:26694101	5.95983611290297e-10	3213	12812	0.990739288276374	0.999881173481483	26212145	28211612	ENSG00000138085.16	ATRAID	protein_coding	27212041	1	-517940	-45275	-517940	18	0	18	26212145	28211612	1999467	174834
IS_Sakaue_34594039_1	IStroke (Sakaue, Multi)	OTH	NC_Mono_UT	Mono_NC_UT	Monocyte	Sorted cell	ENSG00000213699	SLC35F6	3048	1.3146554792794e-07	0.000169830536113134	0.000773336022451631	0.999015064032994	4.16379428923184e-05	2:26694101	rs1275980	chr2.1		2	26694101	2:26779787	2.06512e-11	2:26694101	5.95983611290297e-10	3382	12868	0.999970183359694	0.999880254513537	25765440	27764179	ENSG00000213699.8	SLC35F6	protein_coding	26764284	1	-70183	15503	-70183	0	0	0	25765440	27764179	1998739	174835
IS_Sakaue_34594039_1	IStroke (Sakaue, Multi)	OTH	NC_Mono_UT	Mono_NC_UT	Monocyte	Sorted cell	ENSG00000138030	KHK	2909	4.61928531170561e-17	0.000166916106641577	2.76692496409225e-13	0.999817720664615	1.53632284687079e-05	2:27086791	rs6742004	chr2.1		2	27086791	2:27086538	1.32334e-23	2:26694101	5.95983611290297e-10	3176	12637	0.999999999999967	0.999881896750692	26087080	28086710	ENSG00000138030.12	KHK	protein_coding	27086772	1	19	-234	-392671	0	0	14	26087080	28086710	1999630	174832
IS_Sakaue_34594039_1	IStroke (Sakaue, Multi)	OTH	NC_Mono_UT	Mono_NC_UT	Monocyte	Sorted cell	ENSG00000163297	ANTXR2	3927	0.000129318509156403	0.000123120091012813	0.500073162210157	0.47607116949115	0.0236032296985245	4:80261400	rs12509595	chr4.1		4	80261400	4:80072879	9.41694e-09	4:80261400	2.28783914180637e-10	4117	14399	0.987536359221373	0.999811188851604	79125546	81125363	ENSG00000163297.16	ANTXR2	protein_coding	80073229	-1	-188171	350	-188171	2	0	2	79125546	81125363	1999817	174837
IS_Sakaue_34594039_1	IStroke (Sakaue, Multi)	OTH	NC_Mono_UT	Mono_NC_UT	Monocyte	Sorted cell	ENSG00000156398	SFXN2	3482	5.11051114186702e-11	0.00304689734139782	1.67215065906368e-08	0.996939672716031	1.34131699591315e-05	10:102727625	rs2902548	chr10.1		10	102727625	10:102727625	6.25469e-16	10:103700076	2.81805251738621e-09	3588	14847	0.999999988342671	0.996339344655766	101716138	103714386	ENSG00000156398.12	SFXN2	protein_coding	102714636	1	12989	12989	985440	0	0	25	101716138	103714386	1998248	174844
IS_Sakaue_34594039_1	IStroke (Sakaue, Multi)	OTH	NC_Mono_UT	Mono_NC_UT	Monocyte	Sorted cell	ENSG00000214435	AS3MT	3607	1.03199382614263e-07	0.00161490146382987	6.16407244622574e-05	0.964531845800943	0.0337915088113824	10:102858938	rs7096169	chr10.1		10	102858938	10:102858938	9.46302e-11	10:103700076	2.81805251738621e-09	3713	15144	0.971185729355389	0.998026914545509	101872850	103869093	ENSG00000214435.7	AS3MT	protein_coding	102869470	1	-10532	-10532	830606	0	0	19	101872222	103869093	1996871	174846
IS_Sakaue_34594039_1	IStroke (Sakaue, Multi)	OTH	NC_Mono_UT	Mono_NC_UT	Monocyte	Sorted cell	ENSG00000138172	CALHM2	4173	7.43202875518927e-14	0.000963144827369337	7.70883256053021e-11	0.999016858164053	1.99969314136395e-05	10:103469639	rs11191699	chr10.1		10	103469639	10:103466299	1.1571e-22	10:103700076	2.81805251738621e-09	4277	15731	0.999999999998972	0.976481617768081	102453745	104452158	ENSG00000138172.10	CALHM2	protein_coding	103452370	-1	-17269	-13929	-247706	1	1	6	102453745	104452158	1998413	174843
IS_Sakaue_34594039_1	IStroke (Sakaue, Multi)	OTH	NC_Mono_UT	Mono_NC_UT	Monocyte	Sorted cell	ENSG00000076685	NT5C2	3978	4.07876403658776e-05	0.000894226091966318	0.0433708446511509	0.950853819221538	0.0048403223949781	10:103688024	rs57694670	chr10.1		10	103688024	10:103151202	1.35012e-07	10:103700076	2.81805251738621e-09	4082	15345	0.987111831191689	0.976482281342923	102197650	104193207	ENSG00000076685.18	NT5C2	protein_coding	103193272	-1	-494752	42070	-506804	14	1	14	102197650	104193207	1995557	174841
IS_Sakaue_34594039_1	IStroke (Sakaue, Multi)	OTH	NC_Mono_UT	Mono_NC_UT	Monocyte	Sorted cell	ENSG00000273108	AL121929.2	4176	9.83500065073902e-06	0.000955825076662361	0.010111972638897	0.982735099165048	0.00618726811874275	10:103688024	rs57694670	chr10.1		10	103688024	10:103584694	6.55498e-09	10:103700076	2.81805251738621e-09	4281	15870	0.999876054329324	0.976474920823789	102608999	104608244	ENSG00000273108.1	AL121929.2	lncRNA	103608619	1	79405	-23925	91457	0	0	0	102608999	104608244	1999245	174848
IS_Sakaue_34594039_1	IStroke (Sakaue, Multi)	OTH	NC_Mono_UT	Mono_NC_UT	Monocyte	Sorted cell	ENSG00000166272	WBP1L	3502	4.06460222261692e-07	0.00305325790984206	0.000132697425490465	0.996799770884403	1.38673200418679e-05	10:103700076	rs11191772	chr10.1		10	103700076	10:102795894	5.72994e-12	10:103700076	2.81805251738621e-09	3610	14890	0.999997361030581	0.996340982103521	101745259	103743743	ENSG00000166272.16	WBP1L	protein_coding	102743948	1	956128	51946	956128	24	0	24	101745259	103743743	1998484	174845
IS_Sakaue_34594039_1	IStroke (Sakaue, Multi)	OTH	NC_Mono_UT	Mono_NC_UT	Monocyte	Sorted cell	ENSG00000234699	RP11-225H22.4	4174	7.95772297790566e-05	0.000880743498855057	0.0825253253087936	0.9133683812997	0.00314597266287264	10:103849066	rs7091346	chr10.1		10	103849066	10:103466299	2.25377e-07	10:103700076	2.81805251738621e-09	4278	15734	0.999073980523461	0.976481509182427	102453745	104452665	ENSG00000234699.1	AL139339.1	lncRNA	103452067	1	396999	14232	248009	8	2	7	102453745	104452665	1998920	174847
IS_Sakaue_34594039_1	IStroke (Sakaue, Multi)	OTH	NC_Mono_UT	Mono_NC_UT	Monocyte	Sorted cell	ENSG00000107960	STN1	4140	2.94086165390083e-12	0.000985786074064718	2.9797681603941e-09	0.998827425179514	0.000186785763713565	10:103918153	rs111447985	chr10.1		10	103918153	10:103911925	2.10408e-23	10:103700076	2.81805251738621e-09	4238	16087	0.999841015072074	0.976840439062801	102919084	104918195	ENSG00000107960.10	STN1	protein_coding	103918184	-1	31	6259	218108	0	0	2	102919084	104918195	1999111	174842
IS_Sakaue_34594039_1	IStroke (Sakaue, Multi)	OTH	NC_Mono_UT	Mono_NC_UT	Monocyte	Sorted cell	ENSG00000089022	MAPKAPK5	2570	2.15391905386894e-16	9.27622167410587e-13	0.000232137815041164	0.999741245674974	2.66165090553325e-05	12:111803962	rs671	chr12.2		12	111803962	12:112044486	3.33786e-09	12:111803962	1.69391828299369e-18	2824	10122	0.981065821123283	0.999918312489716	110842145	112841351	ENSG00000089022.13	MAPKAPK5	protein_coding	111842228	1	-38266	202258	-38266	0	9	0	110842145	112841351	1999206	174849
IS_Sakaue_34594039_1	IStroke (Sakaue, Multi)	OTH	NC_Mono_UT	Mono_NC_UT	Monocyte	Sorted cell	ENSG00000111275	ALDH2	2515	4.26449719329585e-13	3.48364261564255e-13	0.458517508300924	0.37423059148734	0.167251900210962	12:111803962	rs671	chr12.2		12	111803962	12:111609767	2.90917e-07	12:111803962	1.69391828299369e-18	2775	10146	0.980820120691023	0.999918312489706	110769640	112766880	ENSG00000111275.12	ALDH2	protein_coding	111766933	1	37029	-157166	37029	0	4	0	110766986	112766880	1999894	174855
IS_Sakaue_34594039_1	IStroke (Sakaue, Multi)	OTH	NC_Mono_UT	Mono_NC_UT	Monocyte	Sorted cell	ENSG00000111300	NAA25	3051	2.74559104371891e-18	9.86703915603557e-13	2.78257938479127e-06	0.999996695819549	5.21600078047479e-07	12:111803962	rs671	chr12.2		12	111803962	12:112099500	1.4316e-11	12:111803962	1.69391828299369e-18	3293	10764	0.984159116555482	0.999918312515154	111111108	113108740	ENSG00000111300.9	NAA25	protein_coding	112108783	-1	304821	9283	304821	11	0	11	111111108	113108740	1997632	174856
IS_Sakaue_34594039_1	IStroke (Sakaue, Multi)	OTH	NC_Mono_UT	Mono_NC_UT	Monocyte	Sorted cell	ENSG00000173064	HECTD4	3262	3.52394155094651e-14	9.85124259960829e-13	0.0344963746977429	0.964350349550575	0.00115327575066065	12:111803962	rs671	chr12.2		12	111803962	12:112154808	4.63425e-07	12:111803962	1.69391828299369e-18	3511	11144	0.985951447061461	0.999918312343478	111387585	113382239	ENSG00000173064.12	HECTD4	protein_coding	112382431	-1	578469	227623	578469	14	1	14	111384732	113382239	1997507	174859
IS_Sakaue_34594039_1	IStroke (Sakaue, Multi)	OTH	NC_Mono_UT	Mono_NC_UT	Monocyte	Sorted cell	ENSG00000089127	OAS1	4425	5.62645931932727e-16	2.68509442093378e-12	0.000209495048137197	0.99976545042534	2.50545238377953e-05	12:112030402	rs11066132	chr12.2		12	112030402	12:112911065	6.92473e-19	12:112030402	2.3491152391788e-18	4663	13175	0.999823499382493	0.999818358265866	111906952	113906755	ENSG00000089127.12	OAS1	protein_coding	112906962	1	-876560	4103	-876560	8	0	8	111906952	113906755	1999803	174851
IS_Sakaue_34594039_1	IStroke (Sakaue, Multi)	OTH	NC_Mono_UT	Mono_NC_UT	Monocyte	Sorted cell	ENSG00000089127	OAS1	4425	5.62645931932727e-16	2.68509442093378e-12	0.000209495048137197	0.99976545042534	2.50545238377953e-05	12:112030402	rs11066132	chr12.2		12	112030402	12:112911065	6.92473e-19	12:112030402	2.3491152391788e-18	4663	13175	0.999823499382493	0.999818358265866	111906952	113906755	ENSG00000089127.12	OAS1	protein_coding	112906962	1	-876560	4103	-876560	8	0	8	111906952	113906755	1999803	174851
IS_Sakaue_34594039_1	IStroke (Sakaue, Multi)	OTH	NC_Mono_UT	Mono_NC_UT	Monocyte	Sorted cell	ENSG00000111331	OAS3	4510	1.15078351787897e-12	1.48207267977417e-12	0.421791110509029	0.543164559270812	0.035044330217527	12:112030402	rs11066132	chr12.2		12	112030402	12:112943890	9.42459e-10	12:112030402	2.3491152391788e-18	4746	13384	0.984153227997255	0.999818358265841	111938353	113938346	ENSG00000111331.12	OAS3	protein_coding	112938474	1	-908072	5416	-908072	9	0	9	111938353	113938346	1999993	174857
IS_Sakaue_34594039_1	IStroke (Sakaue, Multi)	OTH	NC_Mono_UT	Mono_NC_UT	Monocyte	Sorted cell	ENSG00000111331	OAS3	4510	1.15078351787897e-12	1.48207267977417e-12	0.421791110509029	0.543164559270812	0.035044330217527	12:112030402	rs11066132	chr12.2		12	112030402	12:112943890	9.42459e-10	12:112030402	2.3491152391788e-18	4746	13384	0.984153227997255	0.999818358265841	111938353	113938346	ENSG00000111331.12	OAS3	protein_coding	112938474	1	-908072	5416	-908072	9	0	9	111938353	113938346	1999993	174857
IS_Sakaue_34594039_1	IStroke (Sakaue, Multi)	OTH	NC_Mono_UT	Mono_NC_UT	Monocyte	Sorted cell	ENSG00000089169	RPH3A	3554	2.93737283851519e-37	1.06122803003555e-12	2.76789978720561e-25	0.99999999999892	1.44061005065584e-14	12:112887591	rs7979081	chr12.2		12	112887591	12:112887591	8.38355e-36	12:111803962	1.69391828299369e-18	3822	11577	1	0.999918312351435	111570438	113570363	ENSG00000089169.14	RPH3A	protein_coding	112791748	1	95843	95843	-987786	0	0	17	111570438	113570363	1999925	174852
IS_Sakaue_34594039_1	IStroke (Sakaue, Multi)	OTH	NC_Mono_UT	Mono_NC_UT	Monocyte	Sorted cell	ENSG00000139405	RITA1	5130	2.45088722887986e-26	1.43070489194287e-11	1.71306273057921e-15	0.999999999985647	4.52963654563213e-14	12:113169697	rs2384207	chr12.2		12	113169697	12:113169697	1.87122e-24	12:112207597	6.88013031811352e-18	5340	15080	0.994258990518214	0.999155169550052	112185604	114185125	ENSG00000139405.15	RITA1	protein_coding	113185721	1	-16024	-16024	-978124	1	1	13	112185604	114185125	1999521	174858
IS_Sakaue_34594039_1	IStroke (Sakaue, Multi)	OTH	NC_Mono_UT	Mono_NC_UT	Monocyte	Sorted cell	ENSG00000089060	SLC8B1	5545	1.66776616836176e-43	4.6440090498039e-10	3.59122075279729e-34	0.999999999533316	2.28569891936179e-12	12:113334136	rs75711507	chr12.2		12	113334136	12:113334136	3.45719e-58	12:112492671	1.6786758138298e-16	5742	15924	1	0.999999999652883	112361123	114359288	ENSG00000089060.11	SLC8B1	protein_coding	113335109	-1	973	973	842438	0	0	14	112361123	114359288	1998165	174850
IS_Sakaue_34594039_1	IStroke (Sakaue, Multi)	OTH	NC_Mono_UT	Mono_NC_UT	Monocyte	Sorted cell	ENSG00000234854	LINC00676	6985	8.59515937224347e-12	0.0082608248624013	1.03170704444349e-09	0.991575527339495	0.000163646757801797	13:109731998	rs9515111	chr13.1		13	109731998	13:109731177	5.53737e-19	13:110307296	3.19312743404492e-09	7235	18551	0.999999520482948	0.994078957032462	108728378	110728085	ENSG00000234854.1	LINC00676	lncRNA	109728433	1	3565	2744	578863	1	0	8	108728378	110728085	1999707	174868
IS_Sakaue_34594039_1	IStroke (Sakaue, Multi)	OTH	NC_Mono_UT	Mono_NC_UT	Monocyte	Sorted cell	ENSG00000139832	RAB20	6832	0.000593143196563441	0.0077370157788779	0.0698869080697696	0.911600643050507	0.0101822899042823	13:110307296	rs7989823	chr13.1		13	110307296	13:110521905	3.23285e-07	13:110307296	3.19312743404492e-09	7143	18899	0.997387955097982	0.993533318960116	109561981	111561239	ENSG00000139832.4	RAB20	protein_coding	110561722	-1	254426	39817	254426	3	0	3	109561981	111561239	1999258	174864
IS_Sakaue_34594039_1	IStroke (Sakaue, Multi)	OTH	NC_Mono_UT	Mono_NC_UT	Monocyte	Sorted cell	ENSG00000213995	NAXD	6906	5.13837117538075e-16	0.00847580844429424	6.00976687883371e-14	0.991318455143845	0.000205736411798317	13:110628758	rs330556	chr13.1		13	110628758	13:110628758	5.67452e-22	13:110307296	3.19312743404492e-09	7219	19039	0.999999999999998	0.993489058087263	109615715	111615055	ENSG00000213995.11	NAXD	protein_coding	110615545	1	13213	13213	-308249	1	1	4	109615715	111615055	1999340	174866
IS_Sakaue_34594039_1	IStroke (Sakaue, Multi)	OTH	NC_Mono_UT	Mono_NC_UT	Monocyte	Sorted cell	ENSG00000153487	ING1	6792	6.71060402301712e-25	0.00838351169289114	7.93684722831665e-23	0.991544817816002	7.16704911056924e-05	13:110654582	rs2986085	chr13.1		13	110654582	13:110654582	8.90036e-34	13:110307296	3.19312743404492e-09	7085	18827	0.999999999999997	0.993514881879407	109712841	111697147	ENSG00000153487.12	ING1	protein_coding	110713700	1	-59118	-59118	-406404	1	1	7	109712841	111697147	1984306	174865
IS_Sakaue_34594039_1	IStroke (Sakaue, Multi)	OTH	NC_Mono_UT	Mono_NC_UT	Monocyte	Sorted cell	ENSG00000134905	CARS2	6787	3.43652671620341e-52	0.0083795362730465	4.06643289372078e-50	0.991548214524297	7.22492026586e-05	13:110655878	rs2251314	chr13.1		13	110655878	13:110655878	7.8301e-63	13:110307296	3.19312743404492e-09	7079	18818	1	0.993516114013668	109713667	111697147	ENSG00000134905.16	CARS2	protein_coding	110706116	-1	50238	50238	398820	0	0	6	109713667	111697147	1983480	174863
IS_Sakaue_34594039_1	IStroke (Sakaue, Multi)	OTH	NC_Mono_UT	Mono_NC_UT	Monocyte	Sorted cell	ENSG00000229152	ANKRD10-IT1	6394	4.27772925305868e-26	0.00792760744838754	5.35310161519193e-24	0.992051734292586	2.06582590242156e-05	13:110907395	rs9521988	chr13.1		13	110907395	13:110885700	4.04717e-34	13:110307296	3.19312743404492e-09	6706	17793	1	0.993791704682936	109899306	111899031	ENSG00000229152.2	ANKRD10-IT1	lncRNA	110899172	-1	-8223	13472	591876	0	0	9	109899306	111899031	1999725	174867
IS_Sakaue_34594039_1	IStroke (Sakaue, Multi)	OTH	NC_Mono_UT	Mono_NC_UT	Monocyte	Sorted cell	ENSG00000088448	ANKRD10	6369	3.2551922374035e-08	0.00794648608774735	4.06369156642979e-06	0.992017213332135	3.22043366275685e-05	13:110910705	rs34628205	chr13.1		13	110910705	13:110890418	8.18276e-14	13:110307296	3.19312743404492e-09	6680	17836	0.999999853649449	0.993778596992915	109915650	111915019	ENSG00000088448.14	ANKRD10	protein_coding	110915069	-1	4364	24651	607773	0	1	10	109915650	111915019	1999369	174861
IS_Sakaue_34594039_1	IStroke (Sakaue, Multi)	OTH	NC_Mono_UT	Mono_NC_UT	Monocyte	Sorted cell	ENSG00000102606	ARHGEF7	6278	7.60415956023123e-11	0.00800007769399456	9.42876363938995e-09	0.991968124599682	3.17882015197239e-05	13:111280751	rs2296353	chr13.1		13	111280751	13:111272851	1.61684e-17	13:110307296	3.19312743404492e-09	6563	17956	0.99999999969099	0.994580450792815	110115601	112114549	ENSG00000102606.17	ARHGEF7	protein_coding	111115310	1	165441	157541	-808014	1	1	13	110115601	112114549	1998948	174862
IS_Sakaue_34594039_1	IStroke (Sakaue, Multi)	OTH	NK_OneK1K	NK_OneK1K	NK	Single cell	ENSG00000097046	CDC7	5213	2.03347836416286e-11	0.000539989185624434	3.76373633327164e-08	0.999458341385655	1.63177102114631e-06	1:91517617	rs13447526	chr1.1		1	91517617	1:91517617	1.32822e-13	1:91804513	2.54823346590415e-09	5305	15018	0.999997989857996	0.999604226825405	90501749	92500412	ENSG00000097046	ENSG00000097046	protein_coding	91500851	1	16766	16766	303662	0	0	0	90501749	92500412	1998663	188524
IS_Sakaue_34594039_1	IStroke (Sakaue, Multi)	OTH	NK_OneK1K	NK_OneK1K	NK	Single cell	ENSG00000172031	EPHX4	5054	9.52941684176532e-11	0.000519180211981924	1.83450353144287e-07	0.999471358957693	9.2772846766201e-06	1:91804513	rs284160	chr1.1		1	91804513	1:92033051	3.06984e-14	1:91804513	2.54823346590415e-09	5151	14439	0.976984373023365	0.999572230132787	91030470	93029763	ENSG00000172031	ENSG00000172031	protein_coding	92029985	1	-225472	3066	-225472	3	0	3	91030470	93029763	1999293	188525
IS_Sakaue_34594039_1	IStroke (Sakaue, Multi)	OTH	NK_OneK1K	NK_OneK1K	NK	Single cell	ENSG00000138030	KHK	3600	2.40875508676587e-08	0.000166926657223103	0.000144252520743944	0.999669517307493	1.92794269875537e-05	2:27073017	rs4665943	chr2.1		2	27073017	2:27073017	2.03005e-09	2:26694101	5.95983611290297e-10	3714	12639	0.99846734285726	0.999828666676335	26087080	28086710	ENSG00000138030	ENSG00000138030	protein_coding	27086772	1	-13755	-13755	-392671	1	1	14	26087080	28086710	1999630	188539
IS_Sakaue_34594039_1	IStroke (Sakaue, Multi)	OTH	NK_OneK1K	NK_OneK1K	NK	Single cell	ENSG00000163297	ANTXR2	4837	5.67138207798449e-08	0.000258362940839791	0.000219405464438823	0.999513691385131	8.48349577143686e-06	4:80261400	rs12509595	chr4.1		4	80261400	4:79935997	7.2172e-09	4:80261400	2.28783914180637e-10	4923	14393	0.999998096919372	0.999822047728613	79126680	81125363	ENSG00000163297	ENSG00000163297	protein_coding	80073229	-1	-188171	137232	-188171	2	0	2	79126680	81125363	1998683	188540
IS_Sakaue_34594039_1	IStroke (Sakaue, Multi)	OTH	NK_OneK1K	NK_OneK1K	NK	Single cell	ENSG00000250903	GMDS-DT	6455	1.09915812349944e-05	0.000663485047183167	0.0162715563665491	0.982199279339543	0.000854687665490552	6:1379239	rs55766947	chr6.1		6	1379239	6:2267236	7.60994e-09	6:1377366	5.94911721928629e-09	6579	16811	0.999718800315322	0.999593215008562	1245923	3245533	ENSG00000250903	ENSG00000250903	lncRNA	2245736	1	-866497	21500	-868370	3	0	3	1245923	3245533	1999610	188541
IS_Sakaue_34594039_1	IStroke (Sakaue, Multi)	OTH	NK_OneK1K	NK_OneK1K	NK	Single cell	ENSG00000166275	BORCS7	4177	5.01399550785819e-16	0.00176390537593113	2.83540943982732e-13	0.997485732821899	0.000750361801886943	10:102856743	rs4919690	chr10.1		10	102856743	10:102852007	2.49658e-19	10:103700076	2.81805251738621e-09	4282	15138	0.906225946616006	0.99752247990863	101854695	103853967	ENSG00000166275	ENSG00000166275	protein_coding	102854259	1	2484	-2252	845817	2	0	22	101854695	103853967	1999272	188526
IS_Sakaue_34594039_1	IStroke (Sakaue, Multi)	OTH	NK_OneK1K	NK_OneK1K	NK	Single cell	ENSG00000076685	NT5C2	4430	2.29893185742134e-09	0.000941097972165791	2.44036782195968e-06	0.998996565291406	5.98940696737398e-05	10:103193250	rs1141095	chr10.1		10	103193250	10:103193250	3.28861e-12	10:103700076	2.81805251738621e-09	4527	15368	0.99985142685962	0.976279834911987	102194534	104193207	ENSG00000076685	ENSG00000076685	protein_coding	103193272	-1	22	22	-506804	0	0	14	102193309	104193207	1999898	188527
IS_Sakaue_34594039_1	IStroke (Sakaue, Multi)	OTH	NK_OneK1K	NK_OneK1K	NK	Single cell	ENSG00000138172	CALHM2	4549	1.92955067228216e-06	0.000961642264941565	0.00200036531137283	0.996934471452195	0.000101591420818083	10:103683322	rs12218283	chr10.1		10	103683322	10:103480929	6.78392e-11	10:103700076	2.81805251738621e-09	4645	15736	0.999976689560116	0.976279466012805	102452872	104452158	ENSG00000138172	ENSG00000138172	protein_coding	103452370	-1	-230952	-28559	-247706	6	2	6	102452872	104452158	1999286	188529
IS_Sakaue_34594039_1	IStroke (Sakaue, Multi)	OTH	NK_OneK1K	NK_OneK1K	NK	Single cell	ENSG00000173915	ATP5MK	4556	1.39249710319494e-05	0.000944140085082547	0.0145088512516672	0.983727268891753	0.00080581480046501	10:103700076	rs11191772	chr10.1		10	103700076	10:103243964	2.84657e-07	10:103700076	2.81805251738621e-09	4652	15657	0.992470908276463	0.976280775653164	102397154	104396055	ENSG00000173915	ENSG00000173915	protein_coding	103396475	-1	-303601	152511	-303601	10	3	10	102397154	104396055	1998901	188528
IS_Sakaue_34594039_1	IStroke (Sakaue, Multi)	OTH	NK_OneK1K	NK_OneK1K	NK	Single cell	ENSG00000148834	GSTO1	4898	3.40497770580413e-08	0.001006740775316	3.37864282268241e-05	0.998954403764322	5.03498235656325e-06	10:104265109	rs11191979	chr10.1		10	104265109	10:104263031	2.60631e-10	10:103700076	2.81805251738621e-09	4992	16412	0.999653078341464	0.9766480401662	103235729	105235267	ENSG00000148834	ENSG00000148834	protein_coding	104254892	1	10217	8139	-554816	0	0	7	103235729	105235267	1999538	188530
IS_Sakaue_34594039_1	IStroke (Sakaue, Multi)	OTH	NK_OneK1K	NK_OneK1K	NK	Single cell	ENSG00000102606	ARHGEF7	7006	5.45215391434456e-07	0.00800728805842526	6.75382428986703e-05	0.991898171409376	2.64570739084543e-05	13:111154957	rs7330975	chr13.1		13	111154957	13:111154957	6.10562e-11	13:110307296	3.19312743404492e-09	7146	17961	0.999998890997847	0.993891855167994	110114982	112114549	ENSG00000102606	ENSG00000102606	protein_coding	111115310	1	39647	39647	-808014	1	1	13	110114982	112114549	1999567	188532
IS_Sakaue_34594039_1	IStroke (Sakaue, Multi)	OTH	NK_Sch	NK_Sch	NK	Sorted cell	ENSG00000097046	CDC7	4574	1.96462670971668e-13	0.000539945936496546	3.63659163120229e-10	0.999458502826998	1.55087264927795e-06	1:91517617	rs13447526	chr1.1		1	91517617	1:91517617	5.67744e-15	1:91804513	2.54823346590415e-09	4679	15017	0.999999999976101	0.99961791172495	90501749	92500412	ENSG00000097046	ENSG00000097046	protein_coding	91500851	1	16766	16766	303662	0	0	0	90501749	92500412	1998663	191116
IS_Sakaue_34594039_1	IStroke (Sakaue, Multi)	OTH	NK_Sch	NK_Sch	NK	Sorted cell	ENSG00000115155	OTOF	3475	1.54226869058533e-05	0.000154358941462887	0.0902110769960102	0.902872868439505	0.00674627293611665	2:26694101	rs1275980	chr2.1		2	26694101	2:26470083	2.18806e-08	2:26694101	5.95983611290297e-10	3644	12941	0.998315012930989	0.999878602275474	25559500	27556844	ENSG00000115155	ENSG00000115155	protein_coding	26558756	-1	-135345	88673	-135345	0	0	0	25559500	27556844	1997344	191127
IS_Sakaue_34594039_1	IStroke (Sakaue, Multi)	OTH	NK_Sch	NK_Sch	NK	Sorted cell	ENSG00000138030	KHK	3133	2.77533846003334e-08	0.000166914029319454	0.000166214750431813	0.999646465884215	2.03775826508731e-05	2:27101856	rs2384571	chr2.1		2	27101856	2:27079693	2.0193e-10	2:26694101	5.95983611290297e-10	3261	12639	0.999974933070211	0.999881274707265	26087080	28086710	ENSG00000138030	ENSG00000138030	protein_coding	27086772	1	15084	-7079	-392671	0	0	14	26087080	28086710	1999630	191128
IS_Sakaue_34594039_1	IStroke (Sakaue, Multi)	OTH	NK_Sch	NK_Sch	NK	Sorted cell	ENSG00000138669	PRKG2	4764	9.74471960003146e-08	0.000272261481490361	0.000357682899446	0.999344021912307	2.59362595603864e-05	4:80261400	rs12509595	chr4.1		4	80261400	4:81141777	8.643e-11	4:80261400	2.28783914180637e-10	4868	15170	0.999996162010541	0.999812315189653	80216183	82214237	ENSG00000138669	ENSG00000138669	protein_coding	81215222	-1	953822	73445	953822	3	1	3	80216183	82214888	1998705	191129
IS_Sakaue_34594039_1	IStroke (Sakaue, Multi)	OTH	NK_Sch	NK_Sch	NK	Sorted cell	ENSG00000089022	MAPKAPK5	2599	8.93707893189694e-15	9.18595205280829e-13	0.00963095177643616	0.989913835903401	0.00045521231923228	12:111803962	rs671	chr12.2		12	111803962	12:112127668	3.7838e-09	12:111803962	1.69391828299369e-18	3075	10123	0.983769304624793	0.999918312525982	110842603	112842213	ENSG00000089022	ENSG00000089022	protein_coding	111842228	1	-38266	285440	-38266	0	12	0	110842603	112842213	1999610	191117
IS_Sakaue_34594039_1	IStroke (Sakaue, Multi)	OTH	NK_Sch	NK_Sch	NK	Sorted cell	ENSG00000173064	HECTD4	3132	3.35096618429709e-23	1.02117304212468e-12	3.28148711906683e-11	0.999999999932299	3.38651596913082e-11	12:112080999	rs11066150	chr12.2		12	112080999	12:112108541	5.68993e-17	12:111803962	1.69391828299369e-18	3497	11140	0.973246909704411	0.999918312353579	111387585	113382239	ENSG00000173064	ENSG00000173064	protein_coding	112382431	-1	301432	273890	578469	3	3	14	111387541	113382239	1994698	191118
IS_Sakaue_34594039_1	IStroke (Sakaue, Multi)	OTH	NK_Sch	NK_Sch	NK	Sorted cell	ENSG00000102606	ARHGEF7	6263	0.000116709370259861	0.00788018026913798	0.0144608581953736	0.976391352392699	0.00115089977252876	13:110307296	rs7989823	chr13.1		13	110307296	13:111280751	1.20651e-09	13:110307296	3.19312743404492e-09	6461	17961	0.99970408811072	0.994135317688002	110114982	112114549	ENSG00000102606	ENSG00000102606	protein_coding	111115310	1	-808014	165441	-808014	13	1	13	110114982	112114549	1999567	191123
IS_Sakaue_34594039_1	IStroke (Sakaue, Multi)	OTH	NK_Sch	NK_Sch	NK	Sorted cell	ENSG00000229152	ANKRD10-IT1	6470	0.000401243254424785	0.0074927197751504	0.0501849626718041	0.937136513637387	0.00478456066123359	13:110307296	rs7989823	chr13.1		13	110307296	13:110907395	3.11951e-08	13:110307296	3.19312743404492e-09	6668	17794	0.998596158697562	0.993330027451206	109899306	111899031	ENSG00000229152	ENSG00000229152	lncRNA	110899172	-1	591876	-8223	591876	9	0	9	109899306	111899031	1999725	191121
IS_Sakaue_34594039_1	IStroke (Sakaue, Multi)	OTH	NK_Sch	NK_Sch	NK	Sorted cell	ENSG00000213995	NAXD	6973	6.64997600668467e-09	0.00848212399407704	7.7732623515486e-07	0.991488887600493	2.82044292187661e-05	13:110615849	rs330551	chr13.1		13	110615849	13:110615849	6.96937e-14	13:110307296	3.19312743404492e-09	7171	19041	0.999999984335194	0.993023873282639	109615715	111615055	ENSG00000213995	ENSG00000213995	protein_coding	110615545	1	304	304	-308249	0	0	4	109615715	111615055	1999340	191120
IS_Sakaue_34594039_1	IStroke (Sakaue, Multi)	OTH	NK_Sch	NK_Sch	NK	Sorted cell	ENSG00000088448	ANKRD10	6416	3.45970677600516e-11	0.00795064129664894	4.31679443678082e-09	0.992028675786112	2.06785658459013e-05	13:110897635	rs9521984	chr13.1		13	110897635	13:110907395	4.69448e-14	13:110307296	3.19312743404492e-09	6617	17837	0.999999931397293	0.99332665439759	109915650	111915019	ENSG00000088448	ENSG00000088448	protein_coding	110915069	-1	17434	7674	607773	1	0	10	109915650	111915019	1999369	191122
IS_Sakaue_34594039_1	IStroke (Sakaue, Multi)	OTH	NK_UT	NK_UT	NK	Sorted cell	ENSG00000097046	CDC7	4350	5.06574923489818e-07	0.000554861733027196	0.000911471540693785	0.998352925960091	0.00018023419126438	1:91804513	rs284160	chr1.1		1	91804513	1:91499389	4.72899e-20	1:91804513	2.54823346590415e-09	4527	15017	0.999974396977887	0.971677656624227	90501749	92500412	ENSG00000097046.12	CDC7	protein_coding	91500851	1	303662	-1462	303662	0	0	0	90501749	92500412	1998663	193967
IS_Sakaue_34594039_1	IStroke (Sakaue, Multi)	OTH	NK_UT	NK_UT	NK	Sorted cell	ENSG00000069702	TGFBR3	4335	2.32808816134199e-05	0.000304221615542091	0.0432927432083887	0.56518707022793	0.391192684066526	1:91812286	rs284148	chr1.1		1	91812286	1:91698543	1.02811e-09	1:91804513	2.54823346590415e-09	4605	14530	0.996356112339818	0.971662029476214	90906578	92905415	ENSG00000069702.10	TGFBR3	protein_coding	91886151	-1	73865	187608	81638	0	0	0	90906578	92905415	1998837	193966
IS_Sakaue_34594039_1	IStroke (Sakaue, Multi)	OTH	NK_UT	NK_UT	NK	Sorted cell	ENSG00000138074	SLC5A6	2959	8.23482364985078e-06	0.00016059158184751	0.048675243288656	0.949238257900498	0.00191767240534887	2:26694101	rs1275980	chr2.1		2	26694101	2:27428734	3.3056e-09	2:26694101	5.95983611290297e-10	3213	12806	0.994720947082109	0.999881205920866	26215407	28212397	ENSG00000138074.14	SLC5A6	protein_coding	27212268	-1	518167	-216466	518167	19	13	19	26215407	28212397	1996990	193969
IS_Sakaue_34594039_1	IStroke (Sakaue, Multi)	OTH	NK_UT	NK_UT	NK	Sorted cell	ENSG00000213699	SLC35F6	3048	2.05281814001317e-06	0.000167795756612208	0.0120755455724758	0.987044590634119	0.000710015218652605	2:26694101	rs1275980	chr2.1		2	26694101	2:26779787	1.20146e-10	2:26694101	5.95983611290297e-10	3382	12868	0.999586402435567	0.999880254513537	25765440	27764179	ENSG00000213699.8	SLC35F6	protein_coding	26764284	1	-70183	15503	-70183	0	0	0	25765440	27764179	1998739	193970
IS_Sakaue_34594039_1	IStroke (Sakaue, Multi)	OTH	NK_UT	NK_UT	NK	Sorted cell	ENSG00000138030	KHK	2909	8.6752138822399e-17	0.000166916472147079	5.19640252546907e-13	0.999819913492049	1.31700352845773e-05	2:27092014	rs12714092	chr2.1		2	27092014	2:27086538	5.94381e-27	2:26694101	5.95983611290297e-10	3176	12637	0.999999999999893	0.999881896750692	26087080	28086710	ENSG00000138030.12	KHK	protein_coding	27086772	1	5242	-234	-392671	0	0	14	26087080	28086710	1999630	193968
IS_Sakaue_34594039_1	IStroke (Sakaue, Multi)	OTH	NK_UT	NK_UT	NK	Sorted cell	ENSG00000163297	ANTXR2	3927	5.42606520067196e-12	0.000258531914167302	2.0982530659836e-08	0.99973988575056	1.56134731661912e-06	4:80016497	rs9992915	chr4.1		4	80016497	4:79984679	8.82553e-23	4:80261400	2.28783914180637e-10	4117	14399	0.999999999574885	0.999811188851604	79125546	81125363	ENSG00000163297.16	ANTXR2	protein_coding	80073229	-1	56732	88550	-188171	0	0	2	79125546	81125363	1999817	193973
IS_Sakaue_34594039_1	IStroke (Sakaue, Multi)	OTH	NK_UT	NK_UT	NK	Sorted cell	ENSG00000152784	PRDM8	4034	2.00879234082507e-19	0.00026066799500591	7.70431088812871e-16	0.999738613747565	7.18257431086332e-07	4:80207347	rs11943274	chr4.1		4	80207347	4:80207347	4.11792e-29	4:80261400	2.28783914180637e-10	4216	14518	0.999999999999997	0.999809928035681	79183920	81183829	ENSG00000152784.15	PRDM8	protein_coding	80197503	1	9844	9844	63897	0	0	0	79183920	81183829	1999909	193972
IS_Sakaue_34594039_1	IStroke (Sakaue, Multi)	OTH	NK_UT	NK_UT	NK	Sorted cell	ENSG00000138669	PRKG2	4340	8.116006295387e-19	0.000272204272335938	2.98077308400572e-15	0.999727129435794	6.66291866455529e-07	4:81148295	rs7688672	chr4.1		4	81148295	4:81148295	9.0499e-25	4:80261400	2.28783914180637e-10	4614	15161	0.999999999999487	0.999812419619649	80217622	82214770	ENSG00000138669.9	PRKG2	protein_coding	81215222	-1	66927	66927	953822	1	1	3	80217087	82214770	1997683	193971
IS_Sakaue_34594039_1	IStroke (Sakaue, Multi)	OTH	NK_UT	NK_UT	NK	Sorted cell	ENSG00000156398	SFXN2	3482	2.65568777789293e-21	0.0030468974067198	8.6893657890524e-19	0.996939694095573	1.34084977058542e-05	10:102727625	rs2902548	chr10.1		10	102727625	10:102727625	5.44331e-31	10:103700076	2.81805251738621e-09	3588	14847	0.999999999999997	0.996339344655766	101716138	103714386	ENSG00000156398.12	SFXN2	protein_coding	102714636	1	12989	12989	985440	0	0	25	101716138	103714386	1998248	193983
IS_Sakaue_34594039_1	IStroke (Sakaue, Multi)	OTH	NK_UT	NK_UT	NK	Sorted cell	ENSG00000076685	NT5C2	3978	3.44118708895336e-05	0.000902232474401853	0.0365912784637085	0.959369534803674	0.0031025423873259	10:103700076	rs11191772	chr10.1		10	103700076	10:102980453	5.87498e-11	10:103700076	2.81805251738621e-09	4082	15345	0.999061698363401	0.976482281342923	102197650	104193207	ENSG00000076685.18	NT5C2	protein_coding	103193272	-1	-506804	212819	-506804	14	2	14	102197650	104193207	1995557	193977
IS_Sakaue_34594039_1	IStroke (Sakaue, Multi)	OTH	NK_UT	NK_UT	NK	Sorted cell	ENSG00000138175	ARL3	3483	0.000340110363707694	0.00269368780092599	0.111208645090891	0.880770242072111	0.00498731467236454	10:103700076	rs11191772	chr10.1		10	103700076	10:102668959	1.9374e-10	10:103700076	2.81805251738621e-09	3589	14857	0.996392420380575	0.996338439940683	101714443	103714386	ENSG00000138175.8	ARL3	protein_coding	102714397	-1	-985679	45438	-985679	26	0	26	101714443	103714386	1999943	193980
IS_Sakaue_34594039_1	IStroke (Sakaue, Multi)	OTH	NK_UT	NK_UT	NK	Sorted cell	ENSG00000231233	CFAP58-DT	4203	1.0289375977104e-07	0.00101112865236136	0.000101646555856638	0.998872462618071	1.46592799519628e-05	10:103700076	rs11191772	chr10.1		10	103700076	10:104384596	8.02661e-12	10:103700076	2.81805251738621e-09	4306	16484	0.999993003151204	0.976841582386011	103353944	105352951	ENSG00000231233.1	CFAP58-AS1	lncRNA	104353685	-1	653609	-30911	653609	13	1	13	103353944	105352951	1999007	193984
IS_Sakaue_34594039_1	IStroke (Sakaue, Multi)	OTH	NK_UT	NK_UT	NK	Sorted cell	ENSG00000065613	SLK	4140	0.000533341986347214	0.000407697134648054	0.538735841172387	0.411760111544228	0.0485630081623899	10:103849066	rs7091346	chr10.1		10	103849066	10:104039841	3.71622e-08	10:103700076	2.81805251738621e-09	4241	16135	0.992461892963188	0.976841396850106	102967467	104963708	ENSG00000065613.13	SLK	protein_coding	103967140	1	-118074	72701	-267064	2	0	3	102967467	104965016	1997549	193976
IS_Sakaue_34594039_1	IStroke (Sakaue, Multi)	OTH	NK_UT	NK_UT	NK	Sorted cell	ENSG00000107960	STN1	4140	7.08927115023334e-07	0.000178812533582942	0.000718305957230116	0.180160078746131	0.818942093835942	10:103911091	rs3752946	chr10.1		10	103911091	10:103923736	1.99059e-11	10:103700076	2.81805251738621e-09	4238	16087	0.970450209446093	0.976840439062801	102919084	104918195	ENSG00000107960.10	STN1	protein_coding	103918184	-1	7093	-5552	218108	0	0	2	102919084	104918195	1999111	193978
IS_Sakaue_34594039_1	IStroke (Sakaue, Multi)	OTH	NK_UT	NK_UT	NK	Sorted cell	ENSG00000138172	CALHM2	4173	6.15991339253213e-05	0.000897615335308715	0.0638933762160726	0.931041544397304	0.00410586491739033	10:103911091	rs3752946	chr10.1		10	103911091	10:103369141	1.27717e-09	10:103700076	2.81805251738621e-09	4277	15731	0.999149666423127	0.976481617768081	102453745	104452158	ENSG00000138172.10	CALHM2	protein_coding	103452370	-1	-458721	83229	-247706	8	4	6	102453745	104452158	1998413	193979
IS_Sakaue_34594039_1	IStroke (Sakaue, Multi)	OTH	NK_UT	NK_UT	NK	Sorted cell	ENSG00000148834	GSTO1	4045	4.97325184015807e-05	0.000952558634440133	0.0493697095054547	0.945604620456911	0.00402337888479191	10:103911091	rs3752946	chr10.1		10	103911091	10:104272455	3.71694e-14	10:103700076	2.81805251738621e-09	4153	16408	0.999461590954273	0.976842037591912	103235729	105234785	ENSG00000148834.12	GSTO1	protein_coding	104254892	1	-343801	17563	-554816	5	2	7	103235729	105234785	1999056	193981
IS_Sakaue_34594039_1	IStroke (Sakaue, Multi)	OTH	NK_UT	NK_UT	NK	Sorted cell	ENSG00000148835	TAF5	4085	0.000460064320361568	0.000460955678114235	0.481143142116605	0.482029314159792	0.0359065237251273	10:103934729	rs1977823	chr10.1		10	103934729	10:103092749	2.06282e-05	10:103700076	2.81805251738621e-09	4191	15602	0.980087371690796	0.976481273945045	102369149	104366649	ENSG00000148835.10	TAF5	protein_coding	103367976	1	566753	-275227	332100	14	5	11	102369149	104366649	1997500	193982
IS_Sakaue_34594039_1	IStroke (Sakaue, Multi)	OTH	NK_UT	NK_UT	NK	Sorted cell	ENSG00000089022	MAPKAPK5	2570	1.56087500249668e-14	9.09196958048574e-13	0.0168222715696352	0.979877077152419	0.00330065127701949	12:111803962	rs671	chr12.2		12	111803962	12:112522079	3.00227e-08	12:111803962	1.69391828299369e-18	2824	10122	0.997299673754456	0.999918312489716	110842145	112841351	ENSG00000089022.13	MAPKAPK5	protein_coding	111842228	1	-38266	679851	-38266	0	16	0	110842145	112841351	1999206	193985
IS_Sakaue_34594039_1	IStroke (Sakaue, Multi)	OTH	NK_UT	NK_UT	NK	Sorted cell	ENSG00000111300	NAA25	3051	1.14082848036832e-14	9.74661496631431e-13	0.0115619761301226	0.987790841111722	0.000647182757171782	12:111803962	rs671	chr12.2		12	111803962	12:112115228	4.09839e-08	12:111803962	1.69391828299369e-18	3293	10764	0.977670115447613	0.999918312515154	111111108	113108740	ENSG00000111300.9	NAA25	protein_coding	112108783	-1	304821	-6445	304821	11	0	11	111111108	113108740	1997632	193987
IS_Sakaue_34594039_1	IStroke (Sakaue, Multi)	OTH	NK_UT	NK_UT	NK	Sorted cell	ENSG00000173064	HECTD4	3262	1.85931067587133e-16	1.02117347267839e-12	0.000182010617449496	0.999641198803416	0.000176790578112042	12:111803962	rs671	chr12.2		12	111803962	12:112222788	5.13181e-12	12:111803962	1.69391828299369e-18	3511	11144	0.982330991048318	0.999918312343478	111387585	113382239	ENSG00000173064.12	HECTD4	protein_coding	112382431	-1	578469	159643	578469	14	1	14	111384732	113382239	1997507	193994
IS_Sakaue_34594039_1	IStroke (Sakaue, Multi)	OTH	NK_UT	NK_UT	NK	Sorted cell	ENSG00000198270	TMEM116	2792	2.73193083766273e-18	9.48207640911975e-13	2.88114392333988e-06	0.999997014736032	1.04119096664044e-07	12:111803962	rs671	chr12.2		12	111803962	12:112519334	4.81227e-15	12:111803962	1.69391828299369e-18	3036	10344	0.999999856659488	0.999918312515163	111013875	113013095	ENSG00000198270.12	TMEM116	protein_coding	112013165	-1	209203	-506169	209203	7	9	7	111013875	113013095	1999220	193996
IS_Sakaue_34594039_1	IStroke (Sakaue, Multi)	OTH	NK_UT	NK_UT	NK	Sorted cell	ENSG00000111331	OAS3	4511	1.50559845120871e-12	1.08555803058421e-12	0.551839709945157	0.397809093225718	0.0503511968265319	12:112030402	rs11066132	chr12.2		12	112030402	12:112923432	1.18338e-07	12:112030402	2.3491152391788e-18	4747	13384	0.980721176010534	0.999818358265841	111938353	113938346	ENSG00000111331.12	OAS3	protein_coding	112938474	1	-908072	-15042	-908072	9	0	9	111938353	113938346	1999993	193988
IS_Sakaue_34594039_1	IStroke (Sakaue, Multi)	OTH	NK_UT	NK_UT	NK	Sorted cell	ENSG00000111331	OAS3	4511	1.50559845120871e-12	1.08555803058421e-12	0.551839709945157	0.397809093225718	0.0503511968265319	12:112030402	rs11066132	chr12.2		12	112030402	12:112923432	1.18338e-07	12:112030402	2.3491152391788e-18	4747	13384	0.980721176010534	0.999818358265841	111938353	113938346	ENSG00000111331.12	OAS3	protein_coding	112938474	1	-908072	-15042	-908072	9	0	9	111938353	113938346	1999993	193988
IS_Sakaue_34594039_1	IStroke (Sakaue, Multi)	OTH	NK_UT	NK_UT	NK	Sorted cell	ENSG00000089060	SLC8B1	5546	9.03191608733695e-18	4.64400895510036e-10	1.94485324775658e-08	0.999999979139524	9.47540754329862e-10	12:112492671	rs11066325	chr12.2		12	112492671	12:113334136	1.30679e-25	12:112492671	1.6786758138298e-16	5743	15924	0.999995680881217	0.999999999652919	112361123	114359288	ENSG00000089060.11	SLC8B1	protein_coding	113335109	-1	842438	973	842438	14	0	14	112361123	114359288	1998165	193986
IS_Sakaue_34594039_1	IStroke (Sakaue, Multi)	OTH	NK_UT	NK_UT	NK	Sorted cell	ENSG00000151176	PLBD2	5543	1.49402035703766e-12	4.62862713340557e-10	0.0032168898255273	0.996625012185589	0.000158097524526537	12:112492671	rs11066325	chr12.2		12	112492671	12:113358594	7.85524e-12	12:112492671	1.6786758138298e-16	5740	15925	0.999897878051865	0.999999999652864	112359443	114358479	ENSG00000151176.7	PLBD2	protein_coding	113358587	1	-865916	7	-865916	15	0	15	112359443	114358479	1999036	193993
IS_Sakaue_34594039_1	IStroke (Sakaue, Multi)	OTH	NK_UT	NK_UT	NK	Sorted cell	ENSG00000123064	DDX54	5131	5.08195886447055e-32	1.43070489194285e-11	3.55206646249488e-21	0.999999999985633	5.35113677000222e-14	12:113156641	rs79498367	chr12.2		12	113156641	12:113156641	1.95057e-42	12:112207597	6.88013031811352e-18	5341	15080	0.949412395350885	0.999155169550053	112185604	114185125	ENSG00000123064.12	DDX54	protein_coding	113185478	-1	28837	28837	977881	0	0	12	112185604	114185125	1999521	193989
IS_Sakaue_34594039_1	IStroke (Sakaue, Multi)	OTH	NK_UT	NK_UT	NK	Sorted cell	ENSG00000139405	RITA1	5131	8.41868027451645e-34	1.43070489194286e-11	5.88428845236088e-23	0.999999999985647	4.28167506745965e-14	12:113185436	rs2290766	chr12.2		12	113185436	12:113190944	4.79057e-40	12:112207597	6.88013031811352e-18	5341	15080	0.915185034468498	0.999155169550053	112185604	114185125	ENSG00000139405.15	RITA1	protein_coding	113185721	1	-285	5223	-978124	1	0	13	112185604	114185125	1999521	193991
IS_Sakaue_34594039_1	IStroke (Sakaue, Multi)	OTH	NK_UT	NK_UT	NK	Sorted cell	ENSG00000102606	ARHGEF7	6278	0.00017312275028165	0.00781306236902742	0.0214663235309225	0.968777257598113	0.00177023375165584	13:110307296	rs7989823	chr13.1		13	110307296	13:111272851	2.25452e-11	13:110307296	3.19312743404492e-09	6563	17956	0.999338462463541	0.994580450792815	110115601	112114549	ENSG00000102606.17	ARHGEF7	protein_coding	111115310	1	-808014	157541	-808014	13	1	13	110115601	112114549	1998948	193999
IS_Sakaue_34594039_1	IStroke (Sakaue, Multi)	OTH	NK_UT	NK_UT	NK	Sorted cell	ENSG00000213995	NAXD	6906	2.45315787530081e-18	0.00847732313615409	2.86917905389355e-16	0.991495799256839	2.68776070066278e-05	13:110615849	rs330551	chr13.1		13	110615849	13:110615849	4.84062e-32	13:110307296	3.19312743404492e-09	7219	19039	1	0.993489058087263	109615715	111615055	ENSG00000213995.11	NAXD	protein_coding	110615545	1	304	304	-308249	0	0	4	109615715	111615055	1999340	194001
IS_Sakaue_34594039_1	IStroke (Sakaue, Multi)	OTH	NK_UT	NK_UT	NK	Sorted cell	ENSG00000134905	CARS2	6787	3.83499728459186e-18	0.00837991649815875	4.5379420540699e-16	0.9915932547312	2.68287706404398e-05	13:110680341	rs7326465	chr13.1		13	110680341	13:110679511	7.40219e-32	13:110307296	3.19312743404492e-09	7079	18818	0.999999999999905	0.993516114013668	109713667	111697147	ENSG00000134905.16	CARS2	protein_coding	110706116	-1	25775	26605	398820	0	0	6	109713667	111697147	1983480	194000
IS_Sakaue_34594039_1	IStroke (Sakaue, Multi)	OTH	NK_UT	NK_UT	NK	Sorted cell	ENSG00000088448	ANKRD10	6369	2.37931648008255e-14	0.00794656003162806	2.97027260107107e-12	0.992026450127632	2.69898377450972e-05	13:110885259	rs7332021	chr13.1		13	110885259	13:110886243	4.41079e-26	13:110307296	3.19312743404492e-09	6680	17836	0.999999999999903	0.993778596992915	109915650	111915019	ENSG00000088448.14	ANKRD10	protein_coding	110915069	-1	29810	28826	607773	1	1	10	109915650	111915019	1999369	193998
IS_Sakaue_34594039_1	IStroke (Sakaue, Multi)	OTH	NK_UT	NK_UT	NK	Sorted cell	ENSG00000229152	ANKRD10-IT1	6394	3.6321355899231e-25	0.00792760825999001	4.54521306581319e-23	0.992051835970791	2.05557692178957e-05	13:110907395	rs9521988	chr13.1		13	110907395	13:110896968	1.01731e-41	13:110307296	3.19312743404492e-09	6706	17793	1	0.993791704682936	109899306	111899031	ENSG00000229152.2	ANKRD10-IT1	lncRNA	110899172	-1	-8223	2204	591876	0	0	9	109899306	111899031	1999725	194002
IS_Sakaue_34594039_1	IStroke (Sakaue, Multi)	OTH	LDG_UT	LDG_UT	Neutrophil	Sorted cell	ENSG00000157856	DRC1	3064	1.27926553963372e-06	0.000168404215562204	0.00751525925363223	0.989314056871929	0.00300100039333662	2:26694101	rs1275980	chr2.1		2	26694101	2:26459539	3.34406e-10	2:26694101	5.95983611290297e-10	3431	12885	0.999584946465524	0.999878640893232	25402136	27399271	ENSG00000157856.10	DRC1	protein_coding	26401920	1	292181	57619	292181	1	0	1	25402136	27399271	1997135	102841
IS_Sakaue_34594039_1	IStroke (Sakaue, Multi)	OTH	LDG_UT	LDG_UT	Neutrophil	Sorted cell	ENSG00000152784	PRDM8	4034	4.77230919682281e-23	0.000260668003258611	1.83032128106867e-19	0.999738645442786	6.86553952065712e-07	4:80203442	rs12780	chr4.1		4	80203442	4:80197942	6.42161e-27	4:80261400	2.28783914180637e-10	4213	14518	0.999999999999997	0.999809928035681	79183920	81183829	ENSG00000152784.15	PRDM8	protein_coding	80197503	1	5939	439	63897	0	0	0	79183920	81183829	1999909	102842
IS_Sakaue_34594039_1	IStroke (Sakaue, Multi)	OTH	LDG_UT	LDG_UT	Neutrophil	Sorted cell	ENSG00000076685	NT5C2	3977	1.87807443861102e-05	0.00091893901303213	0.0199701849951334	0.977135614254516	0.00195648099293312	10:103700076	rs11191772	chr10.1		10	103700076	10:102866213	4.5176e-08	10:103700076	2.81805251738621e-09	4081	15345	0.987817941555618	0.976482253073074	102197650	104193207	ENSG00000076685.18	NT5C2	protein_coding	103193272	-1	-506804	327059	-506804	14	5	14	102197650	104193207	1995557	102845
IS_Sakaue_34594039_1	IStroke (Sakaue, Multi)	OTH	LDG_UT	LDG_UT	Neutrophil	Sorted cell	ENSG00000148834	GSTO1	4042	1.56189094803974e-06	0.00100469624919253	0.00155049653513663	0.997366627507195	7.66178175281274e-05	10:103849066	rs7091346	chr10.1		10	103849066	10:104244103	3.35448e-11	10:103700076	2.81805251738621e-09	4150	16408	0.999982850207961	0.976841975281717	103235729	105234785	ENSG00000148834.12	GSTO1	protein_coding	104254892	1	-405826	-10789	-554816	6	0	7	103235729	105234785	1999056	102846
IS_Sakaue_34594039_1	IStroke (Sakaue, Multi)	OTH	LDG_UT	LDG_UT	Neutrophil	Sorted cell	ENSG00000231233	CFAP58-DT	4200	5.25149190640324e-05	0.00095562508528648	0.051878367796517	0.944037895899614	0.00307559629951798	10:103911091	rs3752946	chr10.1		10	103911091	10:104282744	6.27014e-11	10:103700076	2.81805251738621e-09	4303	16484	0.999434638863327	0.976841520060112	103353944	105352951	ENSG00000231233.1	CFAP58-AS1	lncRNA	104353685	-1	442594	70941	653609	11	3	13	103353944	105352951	1999007	102847
IS_Sakaue_34594039_1	IStroke (Sakaue, Multi)	OTH	LDG_UT	LDG_UT	Neutrophil	Sorted cell	ENSG00000089060	SLC8B1	5544	6.47752772739271e-18	4.64400898138753e-10	1.39481376002985e-08	0.99999998480012	7.87343462468506e-10	12:112492671	rs11066325	chr12.2		12	112492671	12:113334136	7.85576e-25	12:112492671	1.6786758138298e-16	5741	15924	0.999999752092156	0.999999999652873	112361123	114359288	ENSG00000089060.11	SLC8B1	protein_coding	113335109	-1	842438	973	842438	14	0	14	112361123	114359288	1998165	102848
IS_Sakaue_34594039_1	IStroke (Sakaue, Multi)	OTH	LDG_UT	LDG_UT	Neutrophil	Sorted cell	ENSG00000089169	RPH3A	3554	3.07042942648831e-28	1.06122803003555e-12	2.89327961529828e-16	0.999999999998913	2.42248290826288e-14	12:112881337	rs886478	chr12.2		12	112881337	12:112881337	1.72296e-25	12:111803962	1.69391828299369e-18	3821	11577	0.999999999999998	0.999918312351435	111570438	113570363	ENSG00000089169.14	RPH3A	protein_coding	112791748	1	89589	89589	-987786	0	0	17	111570438	113570363	1999925	102849
IS_Sakaue_34594039_1	IStroke (Sakaue, Multi)	OTH	LDG_UT	LDG_UT	Neutrophil	Sorted cell	ENSG00000229792	LINC00399	6665	2.37777252384584e-08	0.00794748693769181	2.96758058087469e-06	0.991886453348244	0.000163068355757288	13:109731998	rs9515111	chr13.1		13	109731998	13:109731177	6.60622e-13	13:110307296	3.19312743404492e-09	6907	17836	0.999999899897285	0.994161392773883	108400765	110400660	ENSG00000229792.1	LINC00399	lncRNA	109400403	1	331595	330774	906893	2	1	9	108400765	110400660	1999895	102857
IS_Sakaue_34594039_1	IStroke (Sakaue, Multi)	OTH	LDG_UT	LDG_UT	Neutrophil	Sorted cell	ENSG00000234854	LINC00676	6979	4.27561612723046e-14	0.00826063540112428	5.13216622726406e-12	0.991551722858317	0.000187641735383083	13:109731998	rs9515111	chr13.1		13	109731998	13:109731177	5.09133e-20	13:110307296	3.19312743404492e-09	7228	18551	0.999999999981671	0.994077917477801	108728378	110728085	ENSG00000234854.1	LINC00676	lncRNA	109728433	1	3565	2744	578863	1	0	8	108728378	110728085	1999707	102858
IS_Sakaue_34594039_1	IStroke (Sakaue, Multi)	OTH	LDG_UT	LDG_UT	Neutrophil	Sorted cell	ENSG00000088448	ANKRD10	6364	7.04951189492006e-06	0.00793886452455898	0.000880040647827013	0.991064731755906	0.000109313559813469	13:110307296	rs7989823	chr13.1		13	110307296	13:110915184	4.26249e-11	13:110307296	3.19312743404492e-09	6674	17836	0.999949933891114	0.993777654080277	109915650	111915019	ENSG00000088448.14	ANKRD10	protein_coding	110915069	-1	607773	-115	607773	10	0	10	109915650	111915019	1999369	102852
IS_Sakaue_34594039_1	IStroke (Sakaue, Multi)	OTH	LDG_UT	LDG_UT	Neutrophil	Sorted cell	ENSG00000134905	CARS2	6782	0.000489388738489983	0.00784818456754745	0.0579091839015408	0.92866729956863	0.00508594322379252	13:110307296	rs7989823	chr13.1		13	110307296	13:110679511	2.54341e-10	13:110307296	3.19312743404492e-09	7073	18818	0.998076472000555	0.993515171403295	109713667	111697147	ENSG00000134905.16	CARS2	protein_coding	110706116	-1	398820	26605	398820	6	0	6	109713667	111697147	1983480	102853
IS_Sakaue_34594039_1	IStroke (Sakaue, Multi)	OTH	LDG_UT	LDG_UT	Neutrophil	Sorted cell	ENSG00000187498	COL4A1	6731	1.68024786712874e-05	0.00810255918576635	0.00205240340827756	0.989718147229268	0.000110087698015771	13:110307296	rs7989823	chr13.1		13	110307296	13:110160892	3.65934e-09	13:110307296	3.19312743404492e-09	7011	18230	0.999942163056835	0.993797483549734	109307334	111306793	ENSG00000187498.14	COL4A1	protein_coding	110307157	-1	-139	146265	-139	1	0	1	109307334	111306793	1999459	102855
IS_Sakaue_34594039_1	IStroke (Sakaue, Multi)	OTH	LDG_UT	LDG_UT	Neutrophil	Sorted cell	ENSG00000139832	RAB20	6827	1.2492872098857e-11	0.00841547727689672	1.47196727640136e-09	0.991549950391228	3.45708474162982e-05	13:110522610	rs4773208	chr13.1		13	110522610	13:110522449	4.95814e-16	13:110307296	3.19312743404492e-09	7137	18899	0.999999999947782	0.993532376350025	109561981	111561239	ENSG00000139832.4	RAB20	protein_coding	110561722	-1	39112	39273	254426	0	0	3	109561981	111561239	1999258	102854
IS_Sakaue_34594039_1	IStroke (Sakaue, Multi)	OTH	LDG_UT	LDG_UT	Neutrophil	Sorted cell	ENSG00000229152	ANKRD10-IT1	6389	4.6616908255561e-10	0.00792736432772134	5.83358121431497e-08	0.99202033370296	5.22431673387237e-05	13:110890418	rs1926713	chr13.1		13	110890418	13:110890418	1.65547e-15	13:110307296	3.19312743404492e-09	6700	17793	0.999999997851796	0.993790761757581	109899306	111899031	ENSG00000229152.2	ANKRD10-IT1	lncRNA	110899172	-1	8754	8754	591876	0	0	9	109899306	111899031	1999725	102856
IS_Sakaue_34594039_1	IStroke (Sakaue, Multi)	OTH	Neu_BP	Neu_BP	Neutrophil	Sorted cell	ENSG00000097046	CDC7	5015	1.77234978478708e-29	0.000539988417460996	3.28042094030886e-26	0.999458076956353	1.93462618499788e-06	1:91504907	rs13447479	chr1.1		1	91504907	1:91504907	2.23715e-29	1:91804513	2.54823346590415e-09	5116	15018	0.999999999998359	0.999605459978071	90501749	92500412	ENSG00000097046	ENSG00000097046	protein_coding	91500851	1	4056	4056	303662	0	0	0	90501749	92500412	1998663	179761
IS_Sakaue_34594039_1	IStroke (Sakaue, Multi)	OTH	Neu_BP	Neu_BP	Neutrophil	Sorted cell	ENSG00000067208	EVI5	4061	3.1435870138377e-16	0.000468793282934954	6.70249220672661e-13	0.999521649631835	9.55708456082112e-06	1:92805321	rs2180975	chr1.1		1	92805321	1:92805321	2.51277e-21	1:91804513	2.54823346590415e-09	4170	12621	0.987595291288805	0.99958894942946	91792546	93790590	ENSG00000067208	ENSG00000067208	protein_coding	92785108	-1	-20213	-20213	980595	0	0	15	91792546	93790904	1998358	179762
IS_Sakaue_34594039_1	IStroke (Sakaue, Multi)	OTH	Neu_BP	Neu_BP	Neutrophil	Sorted cell	ENSG00000084754	HADHA	4006	9.1754623317941e-07	0.00017108624271079	0.00533248138652497	0.994297499975939	0.000198014848593011	2:26694101	rs1275980	chr2.1		2	26694101	2:26301576	1.18969e-08	2:26694101	5.95983611290297e-10	4113	13024	0.996179966119108	0.999826839713157	25244998	27244220	ENSG00000084754	ENSG00000084754	protein_coding	26244632	-1	-449469	-56944	-449469	6	2	6	25244998	27244220	1999222	179798
IS_Sakaue_34594039_1	IStroke (Sakaue, Multi)	OTH	Neu_BP	Neu_BP	Neutrophil	Sorted cell	ENSG00000084774	CAD	3771	5.75672928035745e-05	0.000109555120510217	0.340018388302897	0.647062039143656	0.0127524501401334	2:26694101	rs1275980	chr2.1		2	26694101	2:27180954	6.31358e-08	2:26694101	5.95983611290297e-10	3878	12815	0.994098243232401	0.999829701936022	26217707	28217088	ENSG00000084774	ENSG00000084774	protein_coding	27217369	1	-523268	-36415	-523268	20	2	20	26217707	28217088	1999381	179802
IS_Sakaue_34594039_1	IStroke (Sakaue, Multi)	OTH	Neu_BP	Neu_BP	Neutrophil	Sorted cell	ENSG00000138029	HADHB	4006	1.20878551400279e-05	0.000159422109374934	0.0702668809548475	0.926718716608709	0.00284289247192872	2:26694101	rs1275980	chr2.1		2	26694101	2:26301576	5.26064e-08	2:26694101	5.95983611290297e-10	4113	13021	0.99569650210415	0.999826858602548	25244019	27241610	ENSG00000138029	ENSG00000138029	protein_coding	26244939	1	449162	56637	449162	5	1	5	25244019	27243013	1998994	179797
IS_Sakaue_34594039_1	IStroke (Sakaue, Multi)	OTH	Neu_BP	Neu_BP	Neutrophil	Sorted cell	ENSG00000138073	PREB	3656	2.36634689110901e-05	0.000142951491091565	0.140999078979029	0.851767142900681	0.00706716316028707	2:26694101	rs1275980	chr2.1		2	26694101	2:27150871	9.89514e-08	2:26694101	5.95983611290297e-10	3758	12703	0.997725245912713	0.999829456265739	26134879	28134460	ENSG00000138073	ENSG00000138073	protein_coding	27134636	-1	440535	-16235	440535	17	0	17	26134879	28134460	1999581	179801
IS_Sakaue_34594039_1	IStroke (Sakaue, Multi)	OTH	Neu_BP	Neu_BP	Neutrophil	Sorted cell	ENSG00000157856	DRC1	3915	5.99520562999868e-05	0.000107817234801071	0.351988995000595	0.632990779534394	0.0148524561739101	2:26694101	rs1275980	chr2.1		2	26694101	2:26455922	3.88343e-10	2:26694101	5.95983611290297e-10	4025	12892	0.995098605436042	0.999826985846586	25402136	27401132	ENSG00000157856	ENSG00000157856	protein_coding	26401920	1	292181	54002	292181	1	0	1	25402136	27401132	1998996	179799
IS_Sakaue_34594039_1	IStroke (Sakaue, Multi)	OTH	Neu_BP	Neu_BP	Neutrophil	Sorted cell	ENSG00000163798	SLC4A1AP	4068	7.0248501194553e-06	0.000163705160223236	0.0410722359372591	0.957133494998014	0.00162353905438413	2:26694101	rs1275980	chr2.1		2	26694101	2:27687693	8.68539e-11	2:26694101	5.95983611290297e-10	4169	12946	0.999413997656732	0.999840101327244	26663591	28663138	ENSG00000163798	ENSG00000163798	protein_coding	27663889	1	-969788	23804	-969788	43	0	43	26663591	28663138	1999547	179804
IS_Sakaue_34594039_1	IStroke (Sakaue, Multi)	OTH	Neu_BP	Neu_BP	Neutrophil	Sorted cell	ENSG00000213699	SLC35F6	3886	8.38140482788958e-08	0.000169910900264766	0.000492927645772563	0.999280841989026	5.62356508895313e-05	2:26694101	rs1275980	chr2.1		2	26694101	2:26795232	1.97245e-09	2:26694101	5.95983611290297e-10	4007	12870	0.991568986721931	0.99982857238581	25765440	27764179	ENSG00000213699	ENSG00000213699	protein_coding	26764284	1	-70183	30948	-70183	0	1	0	25765440	27764179	1998739	179800
IS_Sakaue_34594039_1	IStroke (Sakaue, Multi)	OTH	Neu_BP	Neu_BP	Neutrophil	Sorted cell	ENSG00000198522	GPN1	3981	2.82400066249301e-17	0.000169633740424252	1.66448029221665e-13	0.999829856121768	5.10137643674818e-07	2:27556696	rs4665993	chr2.1		2	27556696	2:27556696	6.10726e-19	2:26694101	5.95983611290297e-10	4079	12842	0.999999999789154	0.999840349965954	26628383	28627678	ENSG00000198522	ENSG00000198522	protein_coding	27629050	1	-72354	-72354	-934949	3	3	41	26628383	28627678	1999295	179803
IS_Sakaue_34594039_1	IStroke (Sakaue, Multi)	OTH	Neu_BP	Neu_BP	Neutrophil	Sorted cell	ENSG00000112685	EXOC2	5601	4.72224071815388e-17	0.000542414069081024	8.70117304374401e-14	0.999448968799491	8.61713133796201e-06	6:692700	rs6906847	chr6.1		6	692700	6:692700	4.92154e-23	6:1377366	5.94911721928629e-09	6039	13506	0.999999999999997	0.999304345983132	137522	1692798	ENSG00000112685	ENSG00000112685	protein_coding	693139	-1	439	439	-684227	1	1	3	121120	1692798	1571678	179805
IS_Sakaue_34594039_1	IStroke (Sakaue, Multi)	OTH	Neu_BP	Neu_BP	Neutrophil	Sorted cell	ENSG00000112699	GMDS	6383	0.000406276741891582	0.000239158759208223	0.601472186765499	0.354010263523543	0.0438721142098583	6:1379239	rs55766947	chr6.1		6	1379239	6:2245247	2.47354e-08	6:1377366	5.94911721928629e-09	6541	16810	0.983749487448065	0.9995904947881	1245923	3244778	ENSG00000112699	ENSG00000112699	protein_coding	2245605	-1	866366	358	868239	2	0	2	1245923	3244778	1998855	179806
IS_Sakaue_34594039_1	IStroke (Sakaue, Multi)	OTH	Neu_BP	Neu_BP	Neutrophil	Sorted cell	ENSG00000198642	KLHL9	5377	1.25840601868852e-05	8.21798039493606e-06	0.57929647301336	0.378260788345698	0.0424219366003599	9:22102166	rs7859727	chr9.1		9	22102166	9:21348681	1.31614e-07	9:22102166	6.14243425716343e-11	5519	18079	0.986931310705075	0.987761040153683	20335942	22334481	ENSG00000198642	ENSG00000198642	protein_coding	21335404	-1	-766762	-13277	-766762	16	0	16	20335942	22334481	1998539	179810
IS_Sakaue_34594039_1	IStroke (Sakaue, Multi)	OTH	Neu_BP	Neu_BP	Neutrophil	Sorted cell	ENSG00000166275	BORCS7	3982	4.86264207709217e-16	0.00176360826010032	2.74976765305252e-13	0.997298761880432	0.00093762985919501	10:102856743	rs4919690	chr10.1		10	102856743	10:102863821	3.53427e-20	10:103700076	2.81805251738621e-09	4091	15138	0.982933345819682	0.997503655158913	101854695	103853967	ENSG00000166275	ENSG00000166275	protein_coding	102854259	1	2484	9562	845817	2	2	22	101854695	103853967	1999272	179763
IS_Sakaue_34594039_1	IStroke (Sakaue, Multi)	OTH	Neu_BP	Neu_BP	Neutrophil	Sorted cell	ENSG00000076685	NT5C2	4287	7.68908649306663e-11	0.000947685402109091	8.10552909950375e-08	0.999012199054238	4.00344114696937e-05	10:103153896	rs11191582	chr10.1		10	103153896	10:103013607	4.08366e-18	10:103700076	2.81805251738621e-09	4397	15475	0.977449213703998	0.976262621555781	102277987	104277293	ENSG00000076685	ENSG00000076685	protein_coding	103193272	-1	39376	179665	-506804	1	2	14	102277987	104277293	1999306	179764
IS_Sakaue_34594039_1	IStroke (Sakaue, Multi)	OTH	Neu_BP	Neu_BP	Neutrophil	Sorted cell	ENSG00000148841	ITPRIP	4860	0.000151019718626709	0.000851915975358605	0.149275528238441	0.842067545324425	0.00765399074314944	10:103700076	rs11191772	chr10.1		10	103700076	10:104319179	9.41498e-08	10:103700076	2.81805251738621e-09	4963	16471	0.998231177425853	0.976634900475246	103341624	105337843	ENSG00000148841	ENSG00000148841	protein_coding	104338465	-1	638389	19286	638389	12	0	12	103339830	105337843	1998013	179767
IS_Sakaue_34594039_1	IStroke (Sakaue, Multi)	OTH	Neu_BP	Neu_BP	Neutrophil	Sorted cell	ENSG00000148843	PDCD11	4347	3.0655277670937e-05	0.000926307198333479	0.0319379048112595	0.965061593376862	0.0020435393358735	10:103700076	rs11191772	chr10.1		10	103700076	10:103299082	7.00933e-07	10:103700076	2.81805251738621e-09	4457	15658	0.999193642937482	0.976258575311835	102397154	104396055	ENSG00000148843	ENSG00000148843	protein_coding	103396626	1	303450	-97544	303450	9	3	9	102397154	104396440	1999286	179765
IS_Sakaue_34594039_1	IStroke (Sakaue, Multi)	OTH	Neu_BP	Neu_BP	Neutrophil	Sorted cell	ENSG00000120051	CFAP58	4884	2.28510295315259e-09	0.00101145385042279	2.2569282987588e-06	0.998982914712622	3.37222355369247e-06	10:104278136	rs157077	chr10.1		10	104278136	10:104278136	7.57895e-13	10:103700076	2.81805251738621e-09	4983	16484	0.999988450619612	0.97663554804923	103353837	105352951	ENSG00000120051	ENSG00000120051	protein_coding	104353833	1	-75697	-75697	-653757	4	4	14	103353837	105352951	1999114	179769
IS_Sakaue_34594039_1	IStroke (Sakaue, Multi)	OTH	Neu_BP	Neu_BP	Neutrophil	Sorted cell	ENSG00000148834	GSTO1	4743	7.9983597670158e-17	0.00100673289926382	7.93683989639635e-14	0.998989547405323	3.71969533043955e-06	10:104290557	rs11191989	chr10.1		10	104290557	10:104290557	1.31501e-19	10:103700076	2.81805251738621e-09	4856	16411	0.99999853069288	0.976630492822124	103235729	105235267	ENSG00000148834	ENSG00000148834	protein_coding	104254892	1	35665	35665	-554816	2	2	7	103235729	105235267	1999538	179766
IS_Sakaue_34594039_1	IStroke (Sakaue, Multi)	OTH	Neu_BP	Neu_BP	Neutrophil	Sorted cell	ENSG00000231233	CFAP58-DT	4886	1.13161355715784e-12	0.00101157787583063	1.11752555907917e-09	0.998984254270685	4.16673482593186e-06	10:104351331	rs11192019	chr10.1		10	104351331	10:104351331	3.11783e-16	10:103700076	2.81805251738621e-09	4985	16486	0.999999995955304	0.976635549042564	103353763	105352951	ENSG00000231233	ENSG00000231233	lncRNA	104353685	-1	2354	2354	653609	0	0	13	103353763	105352951	1999188	179768
IS_Sakaue_34594039_1	IStroke (Sakaue, Multi)	OTH	Neu_BP	Neu_BP	Neutrophil	Sorted cell	ENSG00000285534		7716	1.69661748377489e-49	0.00826784348385379	2.03460571618878e-47	0.991490265223447	0.000241891292698881	13:109731998	rs9515111	chr13.1		13	109731998	13:109731177	6.77007e-39	13:110307296	3.19312743404492e-09	7870	18556	0.999999999999998	0.993418900700819	108731820	110731590	ENSG00000285534	ENSG00000285534	lncRNA	109731700	-1	-298	523	-575596	0	0	7	108731820	110731590	1999770	179772
IS_Sakaue_34594039_1	IStroke (Sakaue, Multi)	OTH	Neu_BP	Neu_BP	Neutrophil	Sorted cell	ENSG00000287575		7477	1.0068110666543e-09	0.00821602667353927	1.21530664811692e-07	0.99174430400271	3.95467862743004e-05	13:110161993	rs12428089	chr13.1		13	110161993	13:110160961	4.47097e-16	13:110307296	3.19312743404492e-09	7629	18439	0.99999999794378	0.993317512574145	109137195	111136078	ENSG00000287575	ENSG00000287575	lncRNA	110139586	-1	-22407	-21375	-167710	0	0	2	109137195	111136078	1998883	179773
IS_Sakaue_34594039_1	IStroke (Sakaue, Multi)	OTH	Neu_BP	Neu_BP	Neutrophil	Sorted cell	ENSG00000088448	ANKRD10	6982	4.12554126385608e-06	0.00794914902582546	0.000514562199348943	0.991465370268265	6.67929652969075e-05	13:110307296	rs7989823	chr13.1		13	110307296	13:110915523	2.45355e-11	13:110307296	3.19312743404492e-09	7186	17837	0.999990005678133	0.992949362097412	109915650	111915019	ENSG00000088448	ENSG00000088448	protein_coding	110915069	-1	607773	-454	607773	10	1	10	109915650	111915019	1999369	179778
IS_Sakaue_34594039_1	IStroke (Sakaue, Multi)	OTH	Neu_BP	Neu_BP	Neutrophil	Sorted cell	ENSG00000102606	ARHGEF7	6780	8.44926722523869e-05	0.00791989703551862	0.0104651315273572	0.980945529579257	0.000584949185614485	13:110307296	rs7989823	chr13.1		13	110307296	13:111153178	1.35915e-09	13:110307296	3.19312743404492e-09	6991	17961	0.999737792494235	0.993763292524593	110114982	112114549	ENSG00000102606	ENSG00000102606	protein_coding	111115310	1	-808014	37868	-808014	13	1	13	110114982	112114549	1999567	179780
IS_Sakaue_34594039_1	IStroke (Sakaue, Multi)	OTH	Neu_BP	Neu_BP	Neutrophil	Sorted cell	ENSG00000289010		7500	3.13747979436687e-05	0.00835828375408503	0.00370732283824735	0.987634960178213	0.000268058431510932	13:110307296	rs7989823	chr13.1		13	110307296	13:110522610	8.38392e-09	13:110307296	3.19312743404492e-09	7634	18830	0.999774630123698	0.992763763207148	109520977	111520740	ENSG00000289010	ENSG00000289010	lncRNA	110520899	-1	213603	-1711	213603	2	0	2	109520977	111520740	1999763	179775
IS_Sakaue_34594039_1	IStroke (Sakaue, Multi)	OTH	Neu_BP	Neu_BP	Neutrophil	Sorted cell	ENSG00000139832	RAB20	7549	1.33434950307721e-11	0.00842164546072974	1.57102023053042e-09	0.991537433395867	4.09195590376862e-05	13:110521905	rs4773205	chr13.1		13	110521905	13:110521905	2.42396e-15	13:110307296	3.19312743404492e-09	7686	18898	0.999999999751623	0.992740802555948	109562725	111561705	ENSG00000139832	ENSG00000139832	protein_coding	110561722	-1	39817	39817	254426	0	0	3	109562725	111561705	1998980	179776
IS_Sakaue_34594039_1	IStroke (Sakaue, Multi)	OTH	Neu_BP	Neu_BP	Neutrophil	Sorted cell	ENSG00000232814	COL4A2-AS1	7482	1.63583045086198e-06	0.00836946790256385	0.000193767644558946	0.991381464609522	5.36640129056097e-05	13:110521905	rs4773205	chr13.1		13	110521905	13:110521350	2.18246e-10	13:110307296	3.19312743404492e-09	7616	18784	0.999994508971485	0.992828984497088	109508225	111508073	ENSG00000232814	ENSG00000232814	lncRNA	110508179	-1	-13726	-13171	200883	1	1	1	109508225	111508073	1999848	179774
IS_Sakaue_34594039_1	IStroke (Sakaue, Multi)	OTH	Neu_BP	Neu_BP	Neutrophil	Sorted cell	ENSG00000213995	NAXD	7624	2.75217110608786e-13	0.00848452574824593	3.21614847275746e-11	0.991489726878964	2.57473403540671e-05	13:110617555	rs330547	chr13.1		13	110617555	13:110615849	5.60621e-19	13:110307296	3.19312743404492e-09	7785	19040	0.999999999999426	0.992692312475388	109615715	111615055	ENSG00000213995	ENSG00000213995	protein_coding	110615545	1	2010	304	-308249	1	0	4	109615715	111615055	1999340	179777
IS_Sakaue_34594039_1	IStroke (Sakaue, Multi)	OTH	Neu_BP	Neu_BP	Neutrophil	Sorted cell	ENSG00000277767		6984	5.79370446309353e-07	0.00795685883124673	7.22261224390794e-05	0.991926729305777	4.36063700908621e-05	13:110925198	rs57521663	chr13.1		13	110925198	13:110925198	4.9468e-12	13:110307296	3.19312743404492e-09	7188	17846	0.999998380030828	0.992946205951047	109916070	111915971	ENSG00000277767	ENSG00000277767	lncRNA	110915284	1	9914	9914	-607988	0	0	11	109916070	111915971	1999901	179779
IS_Sakaue_34594039_1	IStroke (Sakaue, Multi)	OTH	Neu_UT	Neu_UT	Neutrophil	Sorted cell	ENSG00000097046	CDC7	4350	4.8461812078603e-14	0.00055546678362695	8.71965043508213e-11	0.999441819500517	2.71362860965837e-06	1:91551020	rs2219393	chr1.1		1	91551020	1:91550653	1.22124e-19	1:91804513	2.54823346590415e-09	4527	15017	0.999701489662381	0.971677656624227	90501749	92500412	ENSG00000097046.12	CDC7	protein_coding	91500851	1	50169	49802	303662	0	0	0	90501749	92500412	1998663	184588
IS_Sakaue_34594039_1	IStroke (Sakaue, Multi)	OTH	Neu_UT	Neu_UT	Neutrophil	Sorted cell	ENSG00000069702	TGFBR3	4335	4.62275651135855e-05	0.000489132339801362	0.0859640171211513	0.909577025884404	0.00392359708953019	1:91804513	rs284160	chr1.1		1	91804513	1:91528145	2.02502e-08	1:91804513	2.54823346590415e-09	4605	14530	0.974876094500926	0.971662029476214	90906578	92905415	ENSG00000069702.10	TGFBR3	protein_coding	91886151	-1	81638	358006	81638	0	0	0	90906578	92905415	1998837	184587
IS_Sakaue_34594039_1	IStroke (Sakaue, Multi)	OTH	Neu_UT	Neu_UT	Neutrophil	Sorted cell	ENSG00000157856	DRC1	3067	7.96130276735191e-12	0.000170193328776788	4.67700044625884e-08	0.999829170138872	5.89754386390054e-07	2:26471099	rs2272072	chr2.1		2	26471099	2:26471099	7.85347e-21	2:26694101	5.95983611290297e-10	3434	12885	0.999999998058692	0.999878652661493	25402136	27399271	ENSG00000157856.10	DRC1	protein_coding	26401920	1	69179	69179	292181	0	0	1	25402136	27399271	1997135	184592
IS_Sakaue_34594039_1	IStroke (Sakaue, Multi)	OTH	Neu_UT	Neu_UT	Neutrophil	Sorted cell	ENSG00000084754	HADHA	3218	0.000108627606795259	5.77965218561273e-05	0.631971810512504	0.336198937299948	0.031662828058897	2:26694101	rs1275980	chr2.1		2	26694101	2:26216389	5.43907e-07	2:26694101	5.95983611290297e-10	3568	13011	0.968936378043803	0.999878653969312	25246633	27244550	ENSG00000084754.10	HADHA	protein_coding	26244632	-1	-449469	28243	-449469	6	0	6	25246633	27244550	1997917	184589
IS_Sakaue_34594039_1	IStroke (Sakaue, Multi)	OTH	Neu_UT	Neu_UT	Neutrophil	Sorted cell	ENSG00000115216	NRBP1	2871	1.43443545951615e-05	0.000154310806185207	0.084629661296457	0.910404432205139	0.00479725133762284	2:26694101	rs1275980	chr2.1		2	26694101	2:27404499	4.75937e-15	2:26694101	5.95983611290297e-10	3111	12830	0.989579133865767	0.999889195047407	26428527	28427639	ENSG00000115216.13	NRBP1	protein_coding	27428631	1	-734530	-24132	-734530	32	1	32	26428527	28427639	1999112	184590
IS_Sakaue_34594039_1	IStroke (Sakaue, Multi)	OTH	Neu_UT	Neu_UT	Neutrophil	Sorted cell	ENSG00000138073	PREB	2930	1.3804513647468e-06	0.00016629234753824	0.00822716032396011	0.991061806113307	0.00054336076382911	2:26694101	rs1275980	chr2.1		2	26694101	2:27101856	1.00253e-11	2:26694101	5.95983611290297e-10	3187	12701	0.999692566680559	0.999881529762545	26134879	28134460	ENSG00000138073.13	PREB	protein_coding	27134636	-1	440535	32780	440535	17	2	17	26134879	28134460	1999581	184591
IS_Sakaue_34594039_1	IStroke (Sakaue, Multi)	OTH	Neu_UT	Neu_UT	Neutrophil	Sorted cell	ENSG00000152784	PRDM8	4034	9.66368826482157e-64	0.000260668010378803	3.7063093683226e-60	0.999738672788492	6.59201130992119e-07	4:80203442	rs12780	chr4.1		4	80203442	4:80203442	1.06979e-81	4:80261400	2.28783914180637e-10	4216	14518	0.999999999999987	0.999809928035681	79183920	81183829	ENSG00000152784.15	PRDM8	protein_coding	80197503	1	5939	5939	63897	0	0	0	79183920	81183829	1999909	184593
IS_Sakaue_34594039_1	IStroke (Sakaue, Multi)	OTH	Neu_UT	Neu_UT	Neutrophil	Sorted cell	ENSG00000163297	ANTXR2	3927	0.000145546184920448	0.000103338766321306	0.562825394567183	0.399557900814215	0.0373678196673596	4:80261400	rs12509595	chr4.1		4	80261400	4:80072642	2.27182e-09	4:80261400	2.28783914180637e-10	4117	14399	0.985540678292558	0.999811188851604	79125546	81125363	ENSG00000163297.16	ANTXR2	protein_coding	80073229	-1	-188171	587	-188171	2	0	2	79125546	81125363	1999817	184594
IS_Sakaue_34594039_1	IStroke (Sakaue, Multi)	OTH	Neu_UT	Neu_UT	Neutrophil	Sorted cell	ENSG00000148842	CNNM2	3654	4.43565664025189e-06	0.0012301819987442	0.00356074304639518	0.987523967542747	0.00768067175547381	10:102842458	rs12265066	chr10.1		10	102842458	10:102981357	5.37488e-11	10:103700076	2.81805251738621e-09	3764	15224	0.997854333610004	0.968831733617201	101918715	103918153	ENSG00000148842.17	CNNM2	protein_coding	102918294	1	-75836	63063	781782	5	0	17	101918715	103918153	1999438	184603
IS_Sakaue_34594039_1	IStroke (Sakaue, Multi)	OTH	Neu_UT	Neu_UT	Neutrophil	Sorted cell	ENSG00000076685	NT5C2	3978	2.19223974551189e-16	0.000939539809589643	2.33108090067934e-13	0.999043677634702	1.67825554721688e-05	10:103200707	rs113278154	chr10.1		10	103200707	10:103200707	2.40977e-37	10:103700076	2.81805251738621e-09	4082	15345	0.999566156527568	0.976482281342923	102197650	104193207	ENSG00000076685.18	NT5C2	protein_coding	103193272	-1	-7435	-7435	-506804	0	0	14	102197650	104193207	1995557	184600
IS_Sakaue_34594039_1	IStroke (Sakaue, Multi)	OTH	Neu_UT	Neu_UT	Neutrophil	Sorted cell	ENSG00000166272	WBP1L	3502	0.00163990413987614	0.00129396275928831	0.535380943802701	0.422388378390403	0.0392968109077315	10:103700076	rs11191772	chr10.1		10	103700076	10:103138228	1.06042e-06	10:103700076	2.81805251738621e-09	3610	14890	0.991476742461376	0.996340982103521	101745259	103743743	ENSG00000166272.16	WBP1L	protein_coding	102743948	1	956128	394280	956128	24	8	24	101745259	103743743	1998484	184605
IS_Sakaue_34594039_1	IStroke (Sakaue, Multi)	OTH	Neu_UT	Neu_UT	Neutrophil	Sorted cell	ENSG00000065613	SLK	4140	0.000562090719367963	0.000364666267391016	0.567775319149076	0.368276138485389	0.0630217853787769	10:103849066	rs7091346	chr10.1		10	103849066	10:104021774	9.11085e-09	10:103700076	2.81805251738621e-09	4241	16135	0.991636710435141	0.976841396850106	102967467	104963708	ENSG00000065613.13	SLK	protein_coding	103967140	1	-118074	54634	-267064	2	0	3	102967467	104965016	1997549	184598
IS_Sakaue_34594039_1	IStroke (Sakaue, Multi)	OTH	Neu_UT	Neu_UT	Neutrophil	Sorted cell	ENSG00000148834	GSTO1	4045	4.28946057381853e-06	0.00100164937017973	0.00425816808138537	0.994341652587264	0.000394240500596582	10:103849066	rs7091346	chr10.1		10	103849066	10:104246200	2.32295e-22	10:103700076	2.81805251738621e-09	4153	16408	0.999953864037882	0.976842037591912	103235729	105234785	ENSG00000148834.12	GSTO1	protein_coding	104254892	1	-405826	-8692	-554816	6	0	7	103235729	105234785	1999056	184601
IS_Sakaue_34594039_1	IStroke (Sakaue, Multi)	OTH	Neu_UT	Neu_UT	Neutrophil	Sorted cell	ENSG00000231233	CFAP58-DT	4203	8.46925488052463e-06	0.00100221430999415	0.00836659668373444	0.990065515248056	0.00055720450333506	10:103849066	rs7091346	chr10.1		10	103849066	10:104342644	8.42178e-28	10:103700076	2.81805251738621e-09	4306	16484	0.99991148134401	0.976841582386011	103353944	105352951	ENSG00000231233.1	CFAP58-AS1	lncRNA	104353685	-1	504619	11041	653609	12	0	13	103353944	105352951	1999007	184606
IS_Sakaue_34594039_1	IStroke (Sakaue, Multi)	OTH	Neu_UT	Neu_UT	Neutrophil	Sorted cell	ENSG00000065618	COL17A1	4010	0.000384687834755493	0.000564138302784528	0.384165514627201	0.563309103080901	0.0515765561543585	10:103934729	rs1977823	chr10.1		10	103934729	10:104032319	4.82539e-09	10:103700076	2.81805251738621e-09	4121	16314	0.994318583326256	0.976840926681733	103086421	105084931	ENSG00000065618.18	COL17A1	protein_coding	104085880	-1	151151	53561	385804	1	0	4	103086421	105084931	1998510	184599
IS_Sakaue_34594039_1	IStroke (Sakaue, Multi)	OTH	Neu_UT	Neu_UT	Neutrophil	Sorted cell	ENSG00000148841	ITPRIP	4168	0.000388655526206152	0.000584996382648812	0.384574485357128	0.578810371020728	0.035641491713289	10:103934729	rs1977823	chr10.1		10	103934729	10:104319179	2.39353e-18	10:103700076	2.81805251738621e-09	4272	16457	0.994889567678093	0.976841191317843	103341944	105337826	ENSG00000148841.15	ITPRIP	protein_coding	104338465	-1	403736	19286	638389	9	0	12	103341688	105337826	1996138	184602
IS_Sakaue_34594039_1	IStroke (Sakaue, Multi)	OTH	Neu_UT	Neu_UT	Neutrophil	Sorted cell	ENSG00000156384	SFR1	4019	2.33193923101514e-05	0.000979695072273933	0.0231876468177241	0.974158160739904	0.00165117797778864	10:103934729	rs1977823	chr10.1		10	103934729	10:104117702	1.61766e-11	10:103700076	2.81805251738621e-09	4132	16383	0.999735722641895	0.976840496698875	103123156	105122010	ENSG00000156384.14	SFR1	protein_coding	104122171	1	-187442	-4469	-422095	2	0	5	103123156	105122010	1998854	184604
IS_Sakaue_34594039_1	IStroke (Sakaue, Multi)	OTH	Neu_UT	Neu_UT	Neutrophil	Sorted cell	ENSG00000089234	BRAP	2354	2.07924083299006e-23	8.0187929805518e-13	2.25291188298234e-11	0.86859620828548	0.131403791691189	12:111803962	rs671	chr12.2		12	111803962	12:111672685	1.38006e-25	12:111803962	1.69391828299369e-18	2615	10068	0.999721396399138	0.999918312489703	110687746	112685754	ENSG00000089234.15	BRAP	protein_coding	111685956	-1	-118006	13271	-118006	3	0	3	110687746	112685754	1998008	184611
IS_Sakaue_34594039_1	IStroke (Sakaue, Multi)	OTH	Neu_UT	Neu_UT	Neutrophil	Sorted cell	ENSG00000111252	SH2B3	2245	5.8056175985456e-13	3.34399808798432e-13	0.605314907309843	0.34856904005775	0.0461160526314937	12:111803962	rs671	chr12.2		12	111803962	12:111450170	1.54411e-08	12:111803962	1.69391828299369e-18	2533	10430	0.976629569565579	0.999918055009292	110405992	112405559	ENSG00000111252.10	SH2B3	protein_coding	111405923	1	398039	44247	398039	7	0	7	110405992	112405559	1999567	184615
IS_Sakaue_34594039_1	IStroke (Sakaue, Multi)	OTH	Neu_UT	Neu_UT	Neutrophil	Sorted cell	ENSG00000111275	ALDH2	2515	4.53615104951758e-16	8.30787022454945e-13	0.000487725652574284	0.893049970513162	0.106462303833432	12:111803962	rs671	chr12.2		12	111803962	12:111638193	2.45721e-13	12:111803962	1.69391828299369e-18	2775	10146	0.97345576762615	0.999918312489706	110769640	112766880	ENSG00000111275.12	ALDH2	protein_coding	111766933	1	37029	-128740	37029	0	4	0	110766986	112766880	1999894	184616
IS_Sakaue_34594039_1	IStroke (Sakaue, Multi)	OTH	Neu_UT	Neu_UT	Neutrophil	Sorted cell	ENSG00000135148	TRAFD1	3081	7.30315841585741e-13	2.2325720396644e-13	0.734694709971091	0.224520608142598	0.0407846818853584	12:111803962	rs671	chr12.2		12	111803962	12:111434484	1.00123e-08	12:111803962	1.69391828299369e-18	3322	10844	0.975802401911226	0.999918312515154	111126053	113125316	ENSG00000135148.11	TRAFD1	protein_coding	112125560	1	-321598	-691076	-321598	12	19	12	111125557	113125316	1999759	184617
IS_Sakaue_34594039_1	IStroke (Sakaue, Multi)	OTH	Neu_UT	Neu_UT	Neutrophil	Sorted cell	ENSG00000173064	HECTD4	3262	9.37254240202162e-14	9.22124540300793e-13	0.0917491762835223	0.902671067249004	0.00557975646645622	12:111803962	rs671	chr12.2		12	111803962	12:111836040	1.24046e-06	12:111803962	1.69391828299369e-18	3511	11144	0.975827534320051	0.999918312343478	111387585	113382239	ENSG00000173064.12	HECTD4	protein_coding	112382431	-1	578469	546391	578469	14	14	14	111384732	113382239	1997507	184621
IS_Sakaue_34594039_1	IStroke (Sakaue, Multi)	OTH	Neu_UT	Neu_UT	Neutrophil	Sorted cell	ENSG00000179295	PTPN11	3284	6.91140694177238e-15	1.02085406519119e-12	0.00671506492229214	0.991850679046206	0.00143425603047373	12:111803962	rs671	chr12.2		12	111803962	12:112515227	9.03154e-12	12:111803962	1.69391828299369e-18	3541	11228	0.997695903332711	0.999918312343816	111418869	113417891	ENSG00000179295.17	PTPN11	protein_coding	112418947	1	-614985	96280	-614985	16	0	16	111418869	113417891	1999022	184622
IS_Sakaue_34594039_1	IStroke (Sakaue, Multi)	OTH	Neu_UT	Neu_UT	Neutrophil	Sorted cell	ENSG00000234608	MAPKAPK5-AS1	2570	2.56699339143862e-15	9.2340700943967e-13	0.00277067297409525	0.996674176878117	0.000555150146859094	12:111803962	rs671	chr12.2		12	111803962	12:112347778	1.31618e-09	12:111803962	1.69391828299369e-18	2824	10107	0.999237804922581	0.99991831248972	110846469	112842680	ENSG00000234608.7	MAPKAPK5-AS1	lncRNA	111842902	-1	38940	-504876	38940	1	12	1	110845644	112842680	1997036	184624
IS_Sakaue_34594039_1	IStroke (Sakaue, Multi)	OTH	Neu_UT	Neu_UT	Neutrophil	Sorted cell	ENSG00000089127	OAS1	4426	1.29589908323534e-12	1.31326144966583e-12	0.482513825152472	0.488935174174388	0.0285510006705313	12:112030402	rs11066132	chr12.2		12	112030402	12:112941318	7.21241e-13	12:112030402	2.3491152391788e-18	4664	13175	0.981969426345491	0.999818358265866	111906952	113906755	ENSG00000089127.12	OAS1	protein_coding	112906962	1	-876560	34356	-876560	8	1	8	111906952	113906755	1999803	184609
IS_Sakaue_34594039_1	IStroke (Sakaue, Multi)	OTH	Neu_UT	Neu_UT	Neutrophil	Sorted cell	ENSG00000089127	OAS1	4426	1.29589908323534e-12	1.31326144966583e-12	0.482513825152472	0.488935174174388	0.0285510006705313	12:112030402	rs11066132	chr12.2		12	112030402	12:112941318	7.21241e-13	12:112030402	2.3491152391788e-18	4664	13175	0.981969426345491	0.999818358265866	111906952	113906755	ENSG00000089127.12	OAS1	protein_coding	112906962	1	-876560	34356	-876560	8	1	8	111906952	113906755	1999803	184609
IS_Sakaue_34594039_1	IStroke (Sakaue, Multi)	OTH	Neu_UT	Neu_UT	Neutrophil	Sorted cell	ENSG00000139405	RITA1	5131	1.73063964641777e-12	1.23244896438226e-11	0.120964124477324	0.86140441544885	0.0176314600597712	12:112207597	rs2074356	chr12.2		12	112207597	12:113291183	7.13165e-07	12:112207597	6.88013031811352e-18	5341	15080	0.986716971051426	0.999155169550053	112185604	114185125	ENSG00000139405.15	RITA1	protein_coding	113185721	1	-978124	105462	-978124	13	4	13	112185604	114185125	1999521	184620
IS_Sakaue_34594039_1	IStroke (Sakaue, Multi)	OTH	Neu_UT	Neu_UT	Neutrophil	Sorted cell	ENSG00000089169	RPH3A	3555	2.4965390741042e-44	1.06122803003553e-12	2.35250012574384e-32	0.99999999999892	1.24979304912105e-14	12:112886926	rs61390774	chr12.2		12	112886926	12:112886474	5.81797e-54	12:111803962	1.69391828299369e-18	3823	11577	1	0.999918312351435	111570438	113570363	ENSG00000089169.14	RPH3A	protein_coding	112791748	1	95178	94726	-987786	0	0	17	111570438	113570363	1999925	184610
IS_Sakaue_34594039_1	IStroke (Sakaue, Multi)	OTH	Neu_UT	Neu_UT	Neutrophil	Sorted cell	ENSG00000089060	SLC8B1	5546	1.16113637032185e-23	4.64400904980367e-10	2.50028877490886e-14	0.999999999533287	2.28367353555488e-12	12:113334136	rs75711507	chr12.2		12	113334136	12:113334136	2.2118e-62	12:112492671	1.6786758138298e-16	5743	15924	0.999999998438091	0.999999999652919	112361123	114359288	ENSG00000089060.11	SLC8B1	protein_coding	113335109	-1	973	973	842438	0	0	14	112361123	114359288	1998165	184608
IS_Sakaue_34594039_1	IStroke (Sakaue, Multi)	OTH	Neu_UT	Neu_UT	Neutrophil	Sorted cell	ENSG00000234854	LINC00676	6985	3.66263139468372e-32	0.00826061934571788	4.39638457815912e-30	0.991550831607182	0.00018854904709389	13:109731998	rs9515111	chr13.1		13	109731998	13:109731177	1.16031e-50	13:110307296	3.19312743404492e-09	7235	18551	1	0.994078957032462	108728378	110728085	ENSG00000234854.1	LINC00676	lncRNA	109728433	1	3565	2744	578863	1	0	8	108728378	110728085	1999707	184631
IS_Sakaue_34594039_1	IStroke (Sakaue, Multi)	OTH	Neu_UT	Neu_UT	Neutrophil	Sorted cell	ENSG00000139832	RAB20	6832	1.23813710926552e-18	0.00841546939582905	1.45883110241078e-16	0.991549962539612	3.45680645573787e-05	13:110522610	rs4773208	chr13.1		13	110522610	13:110522449	6.42541e-28	13:110307296	3.19312743404492e-09	7143	18899	1	0.993533318960116	109561981	111561239	ENSG00000139832.4	RAB20	protein_coding	110561722	-1	39112	39273	254426	0	0	3	109561981	111561239	1999258	184628
IS_Sakaue_34594039_1	IStroke (Sakaue, Multi)	OTH	Neu_UT	Neu_UT	Neutrophil	Sorted cell	ENSG00000213995	NAXD	6906	7.98661886018625e-13	0.00847732313913877	9.34103743415526e-11	0.991495799606394	2.68771602571574e-05	13:110615849	rs330551	chr13.1		13	110615849	13:110615849	1.17279e-23	13:110307296	3.19312743404492e-09	7219	19039	0.999999999990242	0.993489058087263	109615715	111615055	ENSG00000213995.11	NAXD	protein_coding	110615545	1	304	304	-308249	0	0	4	109615715	111615055	1999340	184629
IS_Sakaue_34594039_1	IStroke (Sakaue, Multi)	OTH	Neu_UT	Neu_UT	Neutrophil	Sorted cell	ENSG00000134905	CARS2	6787	9.75536700159443e-14	0.00837990622038931	1.15434997430858e-11	0.991592037260702	2.80565072676844e-05	13:110650032	rs2477916	chr13.1		13	110650032	13:110650032	1.98587e-39	13:110307296	3.19312743404492e-09	7079	18818	0.99999999999906	0.993516114013668	109713667	111697147	ENSG00000134905.16	CARS2	protein_coding	110706116	-1	56084	56084	398820	0	0	6	109713667	111697147	1983480	184627
IS_Sakaue_34594039_1	IStroke (Sakaue, Multi)	OTH	Neu_UT	Neu_UT	Neutrophil	Sorted cell	ENSG00000229152	ANKRD10-IT1	6394	7.89630903279051e-11	0.00792760503435845	9.88135109468692e-09	0.992051431872303	2.09531330260998e-05	13:110907395	rs9521988	chr13.1		13	110907395	13:110896968	3.1607e-17	13:110307296	3.19312743404492e-09	6706	17793	0.999999999564378	0.993791704682936	109899306	111899031	ENSG00000229152.2	ANKRD10-IT1	lncRNA	110899172	-1	-8223	2204	591876	0	0	9	109899306	111899031	1999725	184630
IS_Sakaue_34594039_1	IStroke (Sakaue, Multi)	OTH	Neu_UT	Neu_UT	Neutrophil	Sorted cell	ENSG00000088448	ANKRD10	6369	5.30908898330807e-16	0.00794646325940314	6.62771921086392e-14	0.992014355682302	3.91810582310679e-05	13:110915523	rs7332452	chr13.1		13	110915523	13:110915523	1.06501e-33	13:110307296	3.19312743404492e-09	6680	17836	0.999999999991743	0.993778596992915	109915650	111915019	ENSG00000088448.14	ANKRD10	protein_coding	110915069	-1	-454	-454	607773	1	1	10	109915650	111915019	1999369	184626
MYOI_Donertas_33959723_1	MyoInf (Donertas, EUR)	OTH	DN_B_UT	B_DN_UT	B	Sorted cell	ENSG00000065135	GNAI3	3222	5.13816755618237e-09	6.5313816885713e-09	0.423687909781898	0.538495252829074	0.0378168257194785	1:109275908	rs646776	chr1.1		1	109275908	1:109581181	8.71151e-09	1:109275908	9.11915945118445e-16	4228	5478	0.948257483072373	0.999999999817863	108549877	110548315	ENSG00000065135.10	GNAI3	protein_coding	109548615	1	-272707	32566	-272707	10	0	10	108549877	110548315	1998438	81213
MYOI_Donertas_33959723_1	MyoInf (Donertas, EUR)	OTH	DN_B_UT	B_DN_UT	B	Sorted cell	ENSG00000134202	GSTM3	3344	8.88072858703875e-17	1.21272458710788e-08	7.32295568653501e-09	0.999999980217588	3.32208722543376e-10	1:109275908	rs646776	chr1.1		1	109275908	1:109739319	1.33866e-18	1:109275908	9.11915945118445e-16	4300	5660	0.999999993170657	0.999999999816791	108746144	110740897	ENSG00000134202.10	GSTM3	protein_coding	109741038	-1	465130	1719	465130	20	0	20	108742140	110740897	1998757	81215
MYOI_Donertas_33959723_1	MyoInf (Donertas, EUR)	OTH	DN_B_UT	B_DN_UT	B	Sorted cell	ENSG00000181754	AMIGO1	3177	1.18315818540498e-12	1.21260186930082e-08	9.75619835348423e-05	0.999898781109156	3.64478010632273e-06	1:109275908	rs646776	chr1.1		1	109275908	1:109509517	2.95696e-12	1:109275908	9.11915945118445e-16	4209	5485	0.999528655439837	0.999999999817528	108513679	110509377	ENSG00000181754.6	AMIGO1	protein_coding	109509727	-1	233819	210	233819	7	0	7	108511465	110509377	1997912	81219
MYOI_Donertas_33959723_1	MyoInf (Donertas, EUR)	OTH	DN_B_UT	B_DN_UT	B	Sorted cell	ENSG00000168765	GSTM4	3295	3.26754965867759e-73	1.21272459638165e-08	2.69438719126647e-65	0.999999987864556	8.19982744481804e-12	1:109656105	rs1010167	chr1.1		1	109656105	1:109656105	4.35485e-86	1:109275908	9.11915945118445e-16	4271	5604	1.00000000000001	0.999999999817162	108657976	110655562	ENSG00000168765.16	GSTM4	protein_coding	109656099	1	6	6	-380191	0	0	15	108656549	110655562	1999013	81218
MYOI_Donertas_33959723_1	MyoInf (Donertas, EUR)	OTH	DN_B_UT	B_DN_UT	B	Sorted cell	ENSG00000213366	GSTM2	3303	2.97338833769814e-43	1.21272459638957e-08	2.45182485000119e-35	0.99999998787159	1.16157444164073e-12	1:109680385	rs366732	chr1.1		1	109680385	1:109680385	4.74988e-51	1:109275908	9.11915945118445e-16	4272	5602	0.999999999999995	0.999999999816731	108668173	110667697	ENSG00000213366.12	GSTM2	protein_coding	109668057	1	12328	12328	-392149	0	0	16	108668173	110667697	1999524	81222
MYOI_Donertas_33959723_1	MyoInf (Donertas, EUR)	OTH	DN_B_UT	B_DN_UT	B	Sorted cell	ENSG00000134184	GSTM1	3321	1.69461692860241e-43	1.21272459637217e-08	1.39736335281297e-35	0.999999987857393	1.53548534212251e-11	1:109709124	rs6669533	chr1.1		1	109709124	1:109703414	1.88093e-51	1:109275908	9.11915945118445e-16	4287	5625	0.999999999999995	0.999999999816783	108695523	110686930	ENSG00000134184.12	GSTM1	protein_coding	109687817	1	21307	15597	-411909	0	0	17	108688457	110687097	1998640	81214
MYOI_Donertas_33959723_1	MyoInf (Donertas, EUR)	OTH	DN_B_UT	B_DN_UT	B	Sorted cell	ENSG00000186063	AIDA	3693	9.25127523344694e-14	6.52909823242317e-11	0.0014139501626906	0.997895587331034	0.000690462440892012	1:222641100	rs2133189	chr1.2		1	222641100	1:222771533	8.88438e-19	1:222664597	1.1624654561618e-17	5405	5827	0.997232754670093	0.976582862138444	221713474	223713117	ENSG00000186063.12	AIDA	protein_coding	222712491	-1	71391	-59042	47894	1	2	0	221713359	223713117	1999758	81220
MYOI_Donertas_33959723_1	MyoInf (Donertas, EUR)	OTH	DN_B_UT	B_DN_UT	B	Sorted cell	ENSG00000143507	DUSP10	3736	2.17784727594128e-16	6.54318414630204e-11	3.32840978611627e-06	0.999996573737726	9.77870577546488e-08	1:222664597	rs17465982	chr1.2		1	222664597	1:221741863	8.7541e-16	1:222664597	1.1624654561618e-17	5634	5823	0.999999235577996	0.976581644084557	220742334	222741830	ENSG00000143507.17	DUSP10	protein_coding	221742089	-1	-922508	226	-922508	11	0	11	220742334	222741830	1999496	81216
MYOI_Donertas_33959723_1	MyoInf (Donertas, EUR)	OTH	DN_B_UT	B_DN_UT	B	Sorted cell	ENSG00000225265	TAF1A-AS1	3717	4.43264069182671e-12	6.08376588245385e-11	0.0677477738928122	0.929828233639131	0.00242399240278796	1:222664597	rs17465982	chr1.2		1	222664597	1:222554214	1.86387e-08	1:222664597	1.1624654561618e-17	5421	5947	0.975736406652831	0.976582862138416	221591430	223552150	ENSG00000225265.1	TAF1A-AS1	lncRNA	222589928	1	74669	-35714	74669	3	0	3	221591233	223558827	1967594	81223
MYOI_Donertas_33959723_1	MyoInf (Donertas, EUR)	OTH	DN_B_UT	B_DN_UT	B	Sorted cell	ENSG00000162819	BROX	3690	3.76909804348483e-38	6.54285807011152e-11	5.76062938060115e-28	0.999999999918771	1.58033983610568e-11	1:222767181	rs34992407	chr1.2		1	222767181	1:222646534	1.636e-67	1:222664597	1.1624654561618e-17	5400	5824	0.999988158144276	0.976582862138446	221713474	223711880	ENSG00000162819.11	BROX	protein_coding	222712564	1	54617	-66030	-47967	1	2	1	221713359	223712492	1999133	81217
MYOI_Donertas_33959723_1	MyoInf (Donertas, EUR)	OTH	DN_B_UT	B_DN_UT	B	Sorted cell	ENSG00000197520	FAM177B	3704	3.3787943782144e-24	6.54284253151044e-11	5.16409547896922e-14	0.999997620264427	2.37967009528673e-06	1:222771925	rs61837141	chr1.2		1	222771925	1:222771925	5.41882e-36	1:222664597	1.1624654561618e-17	5406	5842	0.99999998541959	0.976582862138442	221738675	223736534	ENSG00000197520.10	FAM177B	protein_coding	222737202	1	34723	34723	-72605	0	0	2	221738118	223736843	1998725	81221
MYOI_Donertas_33959723_1	MyoInf (Donertas, EUR)	OTH	DN_B_UT	B_DN_UT	B	Sorted cell	ENSG00000145979	TBC1D7	3907	2.98635108728826e-19	9.38634822497037e-15	3.18148384643531e-05	0.999966657994768	1.52716676019342e-06	6:12903725	rs9349379	chr6.1		6	12903725	6:13288303	1.17235e-14	6:12903725	1.16642453376095e-22	5288	5804	0.999992969788654	0.999999603470619	12329060	14328418	ENSG00000145979.17	TBC1D7	protein_coding	13328537	-1	424812	40234	424812	2	2	2	12328690	14328418	1999728	81227
MYOI_Donertas_33959723_1	MyoInf (Donertas, EUR)	OTH	DN_B_UT	B_DN_UT	B	Sorted cell	ENSG00000112137	PHACTR1	4044	1.89153408663009e-33	9.38666116640594e-15	2.01512982422302e-19	0.999999999999986	1.58035153874689e-18	6:13283227	rs546017	chr6.1		6	13283227	6:13283227	1.07971e-48	6:12903725	1.16642453376095e-22	5453	6099	0.999999612029669	0.999999603470619	11717018	13716535	ENSG00000112137.17	PHACTR1	protein_coding	12716767	1	566460	566460	186958	0	0	0	11717018	13716535	1999517	81225
MYOI_Donertas_33959723_1	MyoInf (Donertas, EUR)	OTH	DN_B_UT	B_DN_UT	B	Sorted cell	ENSG00000118515	SGK1	3742	9.11787420884287e-06	0.00817220922805609	0.00110531420350334	0.990675901401372	3.74572928596344e-05	6:133851208	rs7752775	chr6.2		6	133851208	6:134265352	9.37786e-13	6:133851208	2.12628395266739e-09	5037	5730	0.999822321816004	0.999950540300863	133318266	135314411	ENSG00000118515.11	SGK1	protein_coding	134318112	-1	466904	52760	466904	5	2	5	133318266	135315536	1997270	81226
MYOI_Donertas_33959723_1	MyoInf (Donertas, EUR)	OTH	DN_B_UT	B_DN_UT	B	Sorted cell	ENSG00000010310	GIPR	4188	1.20427782060972e-10	1.07516504202505e-07	0.00111878284367472	0.998836044315239	4.50652041524614e-05	19:44908684	rs429358	chr19.2		19	44908684	19:45669020	1.17694e-11	19:44908684	3.16327621971767e-15	5489	7066	0.99806972132433	0.990279039271024	44670679	46667787	ENSG00000010310.8	GIPR	protein_coding	45668221	1	-759537	799	-759537	32	0	32	44669809	46667787	1997978	81235
MYOI_Donertas_33959723_1	MyoInf (Donertas, EUR)	OTH	DN_B_UT	B_DN_UT	B	Sorted cell	ENSG00000142252	GEMIN7	4227	5.93790712389781e-08	4.55443310939008e-08	0.55163588535467	0.423059535444847	0.0253044742770796	19:44908684	rs429358	chr19.2		19	44908684	19:45090912	3.29068e-10	19:44908684	3.16327621971767e-15	5493	6665	0.904928418962631	0.990279039289956	44079476	46078418	ENSG00000142252.10	GEMIN7	protein_coding	45079260	1	-170576	11652	-170576	9	1	9	44079476	46078418	1998942	81237
MYOI_Donertas_33959723_1	MyoInf (Donertas, EUR)	OTH	DN_B_UT	B_DN_UT	B	Sorted cell	ENSG00000159905	ZNF221	4293	1.14849583899231e-10	1.07521382612397e-07	0.00106696097758761	0.998881352122581	5.15792635977243e-05	19:44908684	rs429358	chr19.2		19	44908684	19:43971498	1.79089e-10	19:44908684	3.16327621971767e-15	5655	7949	0.993244111212237	0.990279038902526	42951436	44951106	ENSG00000159905.14	ZNF221	protein_coding	43951228	1	957456	20270	957456	40	0	40	42951436	44951106	1999670	81238
MYOI_Donertas_33959723_1	MyoInf (Donertas, EUR)	OTH	DN_B_UT	B_DN_UT	B	Sorted cell	ENSG00000185800	DMWD	4173	2.46119730558872e-09	1.05053094670179e-07	0.0228647017561402	0.975948507425796	0.00118668330377202	19:44908684	rs429358	chr19.2		19	44908684	19:45792972	3.61544e-10	19:44908684	3.16327621971767e-15	5477	6968	0.996584401416451	0.990279040123764	44793575	46792395	ENSG00000185800.11	DMWD	protein_coding	45792845	-1	884161	-127	884161	42	0	42	44792828	46792395	1999567	81239
MYOI_Donertas_33959723_1	MyoInf (Donertas, EUR)	OTH	DN_B_UT	B_DN_UT	B	Sorted cell	ENSG00000267757	EML2-AS1	4172	2.65339534742032e-41	1.07641773179385e-07	2.46502355302739e-34	0.999999892344653	1.35803140742848e-11	19:45641767	rs2286756	chr19.2		19	45641767	19:45641767	9.18224e-53	19:44908684	3.16327621971767e-15	5468	7069	1	0.990279039246675	44642312	46641393	ENSG00000267757.4	EML2-AS1	lncRNA	45641645	1	122	122	-732961	0	0	31	44642312	46641393	1999081	81240
MYOI_Donertas_33959723_1	MyoInf (Donertas, EUR)	OTH	DN_B_UT	B_DN_UT	B	Sorted cell	ENSG00000125755	SYMPK	4118	4.4327811791213e-72	1.07641773650233e-07	4.11808589862442e-65	0.99999989230185	5.63700921215699e-11	19:45816157	rs1132645	chr19.2		19	45816157	19:45816157	1.68787e-89	19:44908684	3.16327621971767e-15	5417	6878	1	0.990279040504226	44863346	46863144	ENSG00000125755.18	SYMPK	protein_coding	45863147	-1	46990	46990	954463	1	1	45	44863346	46863186	1999840	81236
MYOI_Donertas_33959723_1	MyoInf (Donertas, EUR)	OTH	B_IN_OneK1K	B_IN_OneK1K	B	Single cell	ENSG00000197520	FAM177B	5328	7.96011657394423e-15	2.71801744201485e-11	0.000124578423202246	0.424227307233995	0.575648114315613	1:222664597	rs17465982	chr1.2		1	222664597	1:222763012	5.91008e-09	1:222664597	1.1624654561618e-17	5645	5841	0.999989672902039	0.999999999992198	221738195	223736534	ENSG00000197520	ENSG00000197520	protein_coding	222737202	1	-72605	25810	-72605	2	0	2	221738195	223736534	1998339	353
MYOI_Donertas_33959723_1	MyoInf (Donertas, EUR)	OTH	SM_B_UT	B_SM_UT	B	Sorted cell	ENSG00000065135	GNAI3	3222	1.32458974201846e-09	1.0731517623145e-08	0.109224281415089	0.884897936645551	0.00587776988325182	1:109275908	rs646776	chr1.1		1	109275908	1:109595914	2.16961e-09	1:109275908	9.11915945118445e-16	4228	5478	0.988423899703496	0.999999999817863	108549877	110548315	ENSG00000065135.10	GNAI3	protein_coding	109548615	1	-272707	47299	-272707	10	0	10	108549877	110548315	1998438	207257
MYOI_Donertas_33959723_1	MyoInf (Donertas, EUR)	OTH	SM_B_UT	B_SM_UT	B	Sorted cell	ENSG00000134202	GSTM3	3344	1.80669465438151e-14	1.21272259498646e-08	1.48978147045783e-06	0.99999833721407	1.60877215051627e-07	1:109275908	rs646776	chr1.1		1	109275908	1:109739319	4.30452e-15	1:109275908	9.11915945118445e-16	4300	5660	0.999999822814399	0.999999999816791	108746144	110740897	ENSG00000134202.10	GSTM3	protein_coding	109741038	-1	465130	1719	465130	20	0	20	108742140	110740897	1998757	207259
MYOI_Donertas_33959723_1	MyoInf (Donertas, EUR)	OTH	SM_B_UT	B_SM_UT	B	Sorted cell	ENSG00000181754	AMIGO1	3177	3.80300050147905e-15	1.21272420190746e-08	3.13591434252131e-07	0.999999662560157	1.17211614056455e-08	1:109275908	rs646776	chr1.1		1	109275908	1:109509517	3.88348e-15	1:109275908	9.11915945118445e-16	4209	5485	0.999994918236184	0.999999999817528	108513679	110509377	ENSG00000181754.6	AMIGO1	protein_coding	109509727	-1	233819	210	233819	7	0	7	108511465	110509377	1997912	207265
MYOI_Donertas_33959723_1	MyoInf (Donertas, EUR)	OTH	SM_B_UT	B_SM_UT	B	Sorted cell	ENSG00000168765	GSTM4	3295	6.97441579171502e-58	1.21272459638116e-08	5.75103014145739e-50	0.999999987864158	8.61057504333596e-12	1:109656105	rs1010167	chr1.1		1	109656105	1:109656105	4.89144e-69	1:109275908	9.11915945118445e-16	4271	5604	0.999999999999996	0.999999999817162	108657976	110655562	ENSG00000168765.16	GSTM4	protein_coding	109656099	1	6	6	-380191	0	0	15	108656549	110655562	1999013	207264
MYOI_Donertas_33959723_1	MyoInf (Donertas, EUR)	OTH	SM_B_UT	B_SM_UT	B	Sorted cell	ENSG00000213366	GSTM2	3303	2.80587872544375e-47	1.21272459638957e-08	2.31369817992172e-39	0.99999998787159	1.16772405669831e-12	1:109680385	rs366732	chr1.1		1	109680385	1:109680385	1.49597e-57	1:109275908	9.11915945118445e-16	4272	5602	0.999999999999993	0.999999999816731	108668173	110667697	ENSG00000213366.12	GSTM2	protein_coding	109668057	1	12328	12328	-392149	0	0	16	108668173	110667697	1999524	207268
MYOI_Donertas_33959723_1	MyoInf (Donertas, EUR)	OTH	SM_B_UT	B_SM_UT	B	Sorted cell	ENSG00000134184	GSTM1	3321	1.89668947327889e-40	1.21272459637218e-08	1.56399025460691e-32	0.999999987857393	1.53556222094212e-11	1:109709124	rs6669533	chr1.1		1	109709124	1:109703414	3.20648e-48	1:109275908	9.11915945118445e-16	4287	5625	1	0.999999999816783	108695523	110686930	ENSG00000134184.12	GSTM1	protein_coding	109687817	1	21307	15597	-411909	0	0	17	108688457	110687097	1998640	207258
MYOI_Donertas_33959723_1	MyoInf (Donertas, EUR)	OTH	SM_B_UT	B_SM_UT	B	Sorted cell	ENSG00000154309	DISP1	3713	7.32791154403438e-12	2.98285902685971e-11	0.111998632171374	0.45502947602444	0.432971891767031	1:222641100	rs2133189	chr1.2		1	222641100	1:222771533	2.1543e-07	1:222664597	1.1624654561618e-17	5437	5770	0.963659232179259	0.976582862138509	221875534	223871789	ENSG00000154309.8	DISP1	protein_coding	222815039	1	-173939	-43506	-150442	5	1	4	221872970	223871947	1998977	207261
MYOI_Donertas_33959723_1	MyoInf (Donertas, EUR)	OTH	SM_B_UT	B_SM_UT	B	Sorted cell	ENSG00000186063	AIDA	3693	1.13941091468012e-13	6.52505900397719e-11	0.00174145748291951	0.997277657247239	0.000980885204477907	1:222641100	rs2133189	chr1.2		1	222641100	1:222771533	4.68956e-18	1:222664597	1.1624654561618e-17	5405	5827	0.997817922963877	0.976582862138444	221713474	223713117	ENSG00000186063.12	AIDA	protein_coding	222712491	-1	71391	-59042	47894	1	2	0	221713359	223713117	1999758	207266
MYOI_Donertas_33959723_1	MyoInf (Donertas, EUR)	OTH	SM_B_UT	B_SM_UT	B	Sorted cell	ENSG00000272750	AL592148.3	3727	1.980354754415e-15	5.92117832243578e-12	3.02674264523735e-05	0.0886757578576448	0.911293974709982	1:222641100	rs2133189	chr1.2		1	222641100	1:222620290	8.95797e-11	1:222664597	1.1624654561618e-17	5424	5857	0.999913309446836	0.976582862138441	221661540	223661229	ENSG00000272750.1	AL592148.3	lncRNA	222661512	-1	20412	41222	-3085	0	0	0	221661540	223661229	1999689	207271
MYOI_Donertas_33959723_1	MyoInf (Donertas, EUR)	OTH	SM_B_UT	B_SM_UT	B	Sorted cell	ENSG00000143507	DUSP10	3736	8.21006076872032e-21	6.54320656249109e-11	1.25474577162016e-10	0.999999999805418	3.6729246816697e-12	1:222664597	rs17465982	chr1.2		1	222664597	1:221738675	1.85374e-19	1:222664597	1.1624654561618e-17	5634	5823	0.999999999964957	0.976581644084557	220742334	222741830	ENSG00000143507.17	DUSP10	protein_coding	221742089	-1	-922508	3414	-922508	11	0	11	220742334	222741830	1999496	207260
MYOI_Donertas_33959723_1	MyoInf (Donertas, EUR)	OTH	SM_B_UT	B_SM_UT	B	Sorted cell	ENSG00000225265	TAF1A-AS1	3717	4.37322617857182e-15	6.54240162164612e-11	6.68396919412646e-05	0.999930231204728	2.92903790445715e-06	1:222664597	rs17465982	chr1.2		1	222664597	1:222588307	8.53631e-13	1:222664597	1.1624654561618e-17	5421	5947	0.992254442311816	0.976582862138416	221591430	223552150	ENSG00000225265.1	TAF1A-AS1	lncRNA	222589928	1	74669	-1621	74669	3	0	3	221591233	223558827	1967594	207269
MYOI_Donertas_33959723_1	MyoInf (Donertas, EUR)	OTH	SM_B_UT	B_SM_UT	B	Sorted cell	ENSG00000162819	BROX	3690	1.06681107543717e-28	6.54285806942287e-11	1.63049704566243e-18	0.999999999813298	1.21278208271182e-10	1:222767181	rs34992407	chr1.2		1	222767181	1:222646534	4.39103e-52	1:222664597	1.1624654561618e-17	5400	5824	0.99994103139219	0.976582862138446	221713474	223711880	ENSG00000162819.11	BROX	protein_coding	222712564	1	54617	-66030	-47967	1	2	1	221713359	223712492	1999133	207262
MYOI_Donertas_33959723_1	MyoInf (Donertas, EUR)	OTH	SM_B_UT	B_SM_UT	B	Sorted cell	ENSG00000197520	FAM177B	3704	5.728540865278e-22	6.54284274896095e-11	8.75541056129795e-12	0.999997653565831	2.34635998860978e-06	1:222771925	rs61837141	chr1.2		1	222771925	1:222771925	1.11441e-31	1:222664597	1.1624654561618e-17	5406	5842	0.999999995738067	0.976582862138442	221738675	223736534	ENSG00000197520.10	FAM177B	protein_coding	222737202	1	34723	34723	-72605	0	0	2	221738118	223736843	1998725	207267
MYOI_Donertas_33959723_1	MyoInf (Donertas, EUR)	OTH	SM_B_UT	B_SM_UT	B	Sorted cell	ENSG00000010017	RANBP9	3920	3.47147465898151e-17	9.34810797967045e-15	0.00369830613616435	0.995891949403859	0.000409744459965307	6:12903725	rs9349379	chr6.1		6	12903725	6:13718897	9.43792e-10	6:12903725	1.16642453376095e-22	5206	5676	0.999519847510916	0.999999603470619	12712271	14710053	ENSG00000010017.12	RANBP9	protein_coding	13711835	-1	808110	-7062	808110	10	0	10	12712271	14710258	1997987	207272
MYOI_Donertas_33959723_1	MyoInf (Donertas, EUR)	OTH	SM_B_UT	B_SM_UT	B	Sorted cell	ENSG00000145979	TBC1D7	3907	2.01204974170173e-16	9.17921504670014e-15	0.02143520156989	0.977898570819392	0.000666227610709488	6:12903725	rs9349379	chr6.1		6	12903725	6:13317798	1.51813e-08	6:12903725	1.16642453376095e-22	5288	5804	0.99663783955825	0.999999603470619	12329060	14328418	ENSG00000145979.17	TBC1D7	protein_coding	13328537	-1	424812	10739	424812	2	0	2	12328690	14328418	1999728	207275
MYOI_Donertas_33959723_1	MyoInf (Donertas, EUR)	OTH	SM_B_UT	B_SM_UT	B	Sorted cell	ENSG00000145990	GFOD1	3832	9.64457983195536e-16	8.39328793818851e-15	0.102747714666343	0.894165650917942	0.00308663441570516	6:12903725	rs9349379	chr6.1		6	12903725	6:13422734	6.15496e-08	6:12903725	1.16642453376095e-22	5155	5706	0.986095053869597	0.999999603470619	12487965	14487456	ENSG00000145990.10	GFOD1	protein_coding	13487600	-1	583875	64866	583875	5	1	5	12487965	14487456	1999491	207276
MYOI_Donertas_33959723_1	MyoInf (Donertas, EUR)	OTH	SM_B_UT	B_SM_UT	B	Sorted cell	ENSG00000112137	PHACTR1	4044	2.63106755223376e-33	9.38666116640594e-15	2.80298554042846e-19	0.999999999999986	1.57840334729388e-18	6:13283227	rs546017	chr6.1		6	13283227	6:13283227	2.10913e-47	6:12903725	1.16642453376095e-22	5453	6099	0.999999998701895	0.999999603470619	11717018	13716535	ENSG00000112137.17	PHACTR1	protein_coding	12716767	1	566460	566460	186958	0	0	0	11717018	13716535	1999517	207274
MYOI_Donertas_33959723_1	MyoInf (Donertas, EUR)	OTH	SM_B_UT	B_SM_UT	B	Sorted cell	ENSG00000104936	DMPK	4163	9.2474227870843e-09	9.79710961238834e-08	0.0859092294482324	0.910150719972782	0.00393994336046729	19:44908684	rs429358	chr19.2		19	44908684	19:45754766	2.43369e-07	19:44908684	3.16327621971767e-15	5478	6956	0.987353569728248	0.990279040042426	44783006	46782332	ENSG00000104936.17	DMPK	protein_coding	45782490	-1	873806	27724	873806	40	3	40	44783006	46782332	1999326	207286
MYOI_Donertas_33959723_1	MyoInf (Donertas, EUR)	OTH	SM_B_UT	B_SM_UT	B	Sorted cell	ENSG00000142252	GEMIN7	4227	5.853650609265e-08	4.62586126733915e-08	0.543808393937819	0.429692874902549	0.0264986263645131	19:44908684	rs429358	chr19.2		19	44908684	19:45090912	7.04356e-09	19:44908684	3.16327621971767e-15	5493	6665	0.907258036468472	0.990279039289956	44079476	46078418	ENSG00000142252.10	GEMIN7	protein_coding	45079260	1	-170576	11652	-170576	9	1	9	44079476	46078418	1998942	207288
MYOI_Donertas_33959723_1	MyoInf (Donertas, EUR)	OTH	SM_B_UT	B_SM_UT	B	Sorted cell	ENSG00000159905	ZNF221	4293	5.47025568972216e-11	1.07585098288178e-07	0.000508190727402299	0.999473341818075	1.8359814722667e-05	19:44908684	rs429358	chr19.2		19	44908684	19:43951110	8.05982e-11	19:44908684	3.16327621971767e-15	5655	7949	0.999911258369809	0.990279038902526	42951436	44951106	ENSG00000159905.14	ZNF221	protein_coding	43951228	1	957456	-118	957456	40	0	40	42951436	44951106	1999670	207289
MYOI_Donertas_33959723_1	MyoInf (Donertas, EUR)	OTH	SM_B_UT	B_SM_UT	B	Sorted cell	ENSG00000185800	DMWD	4173	2.59037834573523e-12	1.07639064688484e-07	2.40648030031189e-05	0.99997472791418	1.09964116283422e-06	19:44908684	rs429358	chr19.2		19	44908684	19:45798198	1.50431e-15	19:44908684	3.16327621971767e-15	5477	6968	0.999993369657444	0.990279040123764	44793575	46792395	ENSG00000185800.11	DMWD	protein_coding	45792845	-1	884161	-5353	884161	42	0	42	44792828	46792395	1999567	207290
MYOI_Donertas_33959723_1	MyoInf (Donertas, EUR)	OTH	SM_B_UT	B_SM_UT	B	Sorted cell	ENSG00000186026	ZNF284	4273	4.4217011727148e-13	1.07641314182214e-07	4.10779251060019e-06	0.999995627969803	1.56595929290957e-07	19:44908684	rs429358	chr19.2		19	44908684	19:44056028	2.09395e-12	19:44908684	3.16327621971767e-15	5542	7629	0.99997378827231	0.99027903895215	43072380	45071497	ENSG00000186026.6	ZNF284	protein_coding	44072159	1	836525	-16131	836525	31	0	31	43072380	45071497	1999117	207291
MYOI_Donertas_33959723_1	MyoInf (Donertas, EUR)	OTH	SM_B_UT	B_SM_UT	B	Sorted cell	ENSG00000189114	BLOC1S3	4197	2.36015402210059e-08	8.31601866998135e-08	0.219260023166692	0.772547791383981	0.00819207868760131	19:44908684	rs429358	chr19.2		19	44908684	19:45170671	3.63111e-08	19:44908684	3.16327621971767e-15	5468	6815	0.96904559472853	0.990279039260988	44181291	46178572	ENSG00000189114.6	BLOC1S3	protein_coding	45178784	1	-270100	-8113	-270100	15	1	15	44180567	46178572	1998005	207292
MYOI_Donertas_33959723_1	MyoInf (Donertas, EUR)	OTH	SM_B_UT	B_SM_UT	B	Sorted cell	ENSG00000204920	ZNF155	4279	1.61977285973953e-08	9.07888207669886e-08	0.150478075342876	0.843422541665993	0.00609927600458151	19:44908684	rs429358	chr19.2		19	44908684	19:43984634	1.32669e-07	19:44908684	3.16327621971767e-15	5637	7916	0.975848020085718	0.99027903891102	42968232	44967656	ENSG00000204920.10	ZNF155	protein_coding	43984188	1	924496	446	924496	37	0	37	42968232	44967656	1999424	207293
MYOI_Donertas_33959723_1	MyoInf (Donertas, EUR)	OTH	SM_B_UT	B_SM_UT	B	Sorted cell	ENSG00000267757	EML2-AS1	4172	1.30842239075817e-35	1.07641773179386e-07	1.21553390589268e-28	0.999999892344653	1.3580314074285e-11	19:45641767	rs2286756	chr19.2		19	45641767	19:45641767	5.13222e-44	19:44908684	3.16327621971767e-15	5468	7069	1	0.990279039246675	44642312	46641393	ENSG00000267757.4	EML2-AS1	lncRNA	45641645	1	122	122	-732961	0	0	31	44642312	46641393	1999081	207294
MYOI_Donertas_33959723_1	MyoInf (Donertas, EUR)	OTH	SM_B_UT	B_SM_UT	B	Sorted cell	ENSG00000125755	SYMPK	4118	2.64169898474921e-78	1.07641773650233e-07	2.45415753629928e-71	0.99999989230185	5.63700921215699e-11	19:45816157	rs1132645	chr19.2		19	45816157	19:45816157	2.23066e-96	19:44908684	3.16327621971767e-15	5417	6878	1	0.990279040504226	44863346	46863144	ENSG00000125755.18	SYMPK	protein_coding	45863147	-1	46990	46990	954463	1	1	45	44863346	46863186	1999840	207287
MYOI_Donertas_33959723_1	MyoInf (Donertas, EUR)	OTH	B_Sch	B_Sch	B	Sorted cell	ENSG00000116396	KCNC4	4355	8.14930263767822e-10	1.12719607633815e-08	0.0671982951810433	0.929467398486594	0.00333429424546956	1:109275908	rs646776	chr1.1		1	109275908	1:110419023	1.71141e-08	1:109275908	9.11915945118445e-16	4541	5567	0.986937159460274	0.999999999977187	109211598	111209822	ENSG00000116396	ENSG00000116396	protein_coding	110210314	1	-934406	208709	-934406	31	6	31	109211598	111209822	1998224	3630
MYOI_Donertas_33959723_1	MyoInf (Donertas, EUR)	OTH	B_Sch	B_Sch	B	Sorted cell	ENSG00000121957	GPSM2	4048	4.24060968351423e-09	7.72682587605027e-09	0.349676228662653	0.63711955254902	0.0132042068208895	1:109275908	rs646776	chr1.1		1	109275908	1:108859281	1.46201e-08	1:109275908	9.11915945118445e-16	4250	5670	0.988433634864548	0.999999999971091	107875677	109874428	ENSG00000121957	ENSG00000121957	protein_coding	108876985	1	398923	-17704	398923	13	0	13	107875677	109874428	1998751	3624
MYOI_Donertas_33959723_1	MyoInf (Donertas, EUR)	OTH	B_Sch	B_Sch	B	Sorted cell	ENSG00000134184	GSTM1	4263	1.58206610643761e-09	1.04649130263536e-08	0.130455512505701	0.862912492819094	0.00663198262822508	1:109275908	rs646776	chr1.1		1	109275908	1:109724132	2.83834e-08	1:109275908	9.11915945118445e-16	4450	5626	0.996393334137147	0.999999999976554	108695523	110686930	ENSG00000134184	ENSG00000134184	protein_coding	109687817	1	-411909	36315	-411909	17	1	17	108692180	110686930	1994750	3628
MYOI_Donertas_33959723_1	MyoInf (Donertas, EUR)	OTH	B_Sch	B_Sch	B	Sorted cell	ENSG00000134202	GSTM3	4298	6.34806889388519e-10	1.14646196377584e-08	0.0523455105702332	0.945355918755718	0.00229855857462375	1:109275908	rs646776	chr1.1		1	109275908	1:109740350	1.82546e-08	1:109275908	9.11915945118445e-16	4485	5661	0.989963198569224	0.999999999976575	108743155	110740897	ENSG00000134202	ENSG00000134202	protein_coding	109741038	-1	465130	688	465130	20	0	20	108743155	110740897	1997742	3629
MYOI_Donertas_33959723_1	MyoInf (Donertas, EUR)	OTH	B_Sch	B_Sch	B	Sorted cell	ENSG00000181754	AMIGO1	4091	1.15546839424835e-10	1.20073428929885e-08	0.00952787124014088	0.990112186646977	0.00035992998999305	1:109275908	rs646776	chr1.1		1	109275908	1:109509517	6.31373e-10	1:109275908	9.11915945118445e-16	4277	5489	0.999610245422152	0.999999999976173	108510222	110509377	ENSG00000181754	ENSG00000181754	protein_coding	109509727	-1	233819	210	233819	7	0	7	108510222	110509377	1999155	3625
MYOI_Donertas_33959723_1	MyoInf (Donertas, EUR)	OTH	B_Sch	B_Sch	B	Sorted cell	ENSG00000213366	GSTM2	4240	9.13295495915401e-10	1.11692009179771e-08	0.0753093890981906	0.920993203163808	0.00369739565550654	1:109275908	rs646776	chr1.1		1	109275908	1:109656105	8.95333e-08	1:109275908	9.11915945118445e-16	4426	5603	0.969529158632278	0.999999999976495	108668173	110667697	ENSG00000213366	ENSG00000213366	protein_coding	109668057	1	-392149	-11952	-392149	16	0	16	108668173	110667697	1999524	3627
MYOI_Donertas_33959723_1	MyoInf (Donertas, EUR)	OTH	B_Sch	B_Sch	B	Sorted cell	ENSG00000168765	GSTM4	4232	5.34550196047838e-44	1.21272459618808e-08	4.40784487459804e-36	0.999999987864229	8.52411460097695e-12	1:109651023	rs11101980	chr1.1		1	109651023	1:109651023	1.7187e-24	1:109275908	9.11915945118445e-16	4422	5604	1	0.999999999976421	108657976	110655562	ENSG00000168765	ENSG00000168765	protein_coding	109656099	1	-5076	-5076	-380191	0	0	15	108657976	110655562	1997586	3626
MYOI_Donertas_33959723_1	MyoInf (Donertas, EUR)	OTH	B_Sch	B_Sch	B	Sorted cell	ENSG00000143498	TAF1A	4504	9.26404247072962e-18	6.38964159224691e-11	1.44985289192782e-07	0.999999769927276	8.50235411258909e-08	1:222621901	rs4846769	chr1.2		1	222621901	1:222561967	3.68434e-14	1:222664597	1.1624654561618e-17	5297	5946	0.999999988587015	0.999999999991679	221591430	223552150	ENSG00000143498	ENSG00000143498	protein_coding	222589933	-1	-31968	27966	-74664	1	1	2	221591430	223558827	1967397	3632
MYOI_Donertas_33959723_1	MyoInf (Donertas, EUR)	OTH	B_Sch	B_Sch	B	Sorted cell	ENSG00000143507	DUSP10	4397	1.02018511125515e-11	5.3261743475628e-11	0.159653996081986	0.833506639335172	0.00683936451937761	1:222664597	rs17465982	chr1.2		1	222664597	1:221850506	1.74305e-07	1:222664597	1.1624654561618e-17	5040	5823	0.988702842326012	0.999999999991877	220742334	222741830	ENSG00000143507	ENSG00000143507	protein_coding	221742089	-1	-922508	-108417	-922508	11	1	11	220742334	222741830	1999496	3631
MYOI_Donertas_33959723_1	MyoInf (Donertas, EUR)	OTH	B_Sch	B_Sch	B	Sorted cell	ENSG00000154305	MIA3	4502	7.11698470557749e-13	2.72084589196251e-11	0.0111383134196436	0.42469292759564	0.564168758956795	1:222664597	rs17465982	chr1.2		1	222664597	1:222599180	5.63137e-09	1:222664597	1.1624654561618e-17	5294	5871	0.997541867491904	0.999999999991685	221618763	223617802	ENSG00000154305	ENSG00000154305	protein_coding	222618097	1	46500	-18917	46500	1	0	1	221618763	223617802	1999039	3633
MYOI_Donertas_33959723_1	MyoInf (Donertas, EUR)	OTH	B_Sch	B_Sch	B	Sorted cell	ENSG00000154309	DISP1	4484	1.01155689347709e-16	6.38962025642791e-11	1.58311956361504e-06	0.999996426992342	1.98982419622438e-06	1:222770351	rs2378602	chr1.2		1	222770351	1:222767413	1.8294e-12	1:222664597	1.1624654561618e-17	5323	5772	0.999999848109505	0.999999999991741	221815977	223814636	ENSG00000154309	ENSG00000154309	protein_coding	222815039	1	-44688	-47626	-150442	1	1	4	221815977	223814636	1998659	3635
MYOI_Donertas_33959723_1	MyoInf (Donertas, EUR)	OTH	B_Sch	B_Sch	B	Sorted cell	ENSG00000197520	FAM177B	4534	1.07700670238717e-16	6.38962013224269e-11	1.68555065136558e-06	0.999996407723267	1.90666218827229e-06	1:222770351	rs2378602	chr1.2		1	222770351	1:222767413	1.74744e-12	1:222664597	1.1624654561618e-17	5357	5839	0.999999853812323	0.999999999991694	221738675	223736534	ENSG00000197520	ENSG00000197520	protein_coding	222737202	1	33149	30211	-72605	0	0	2	221738675	223736534	1997859	3634
MYOI_Donertas_33959723_1	MyoInf (Donertas, EUR)	OTH	B_Sch	B_Sch	B	Sorted cell	ENSG00000145990	GFOD1	4485	1.96776593601558e-16	9.18264432337461e-15	0.020963436107303	0.97826408127553	0.000772482617155315	6:12903725	rs9349379	chr6.1		6	12903725	6:13373177	6.28523e-08	6:12903725	1.16642453376095e-22	4741	5707	0.999477875109525	0.999999999967294	12487965	14487456	ENSG00000145990	ENSG00000145990	protein_coding	13487600	-1	583875	114423	583875	5	1	5	12487965	14487456	1999491	3657
MYOI_Donertas_33959723_1	MyoInf (Donertas, EUR)	OTH	B_Sch	B_Sch	B	Sorted cell	ENSG00000215022	AL008729.1	4535	1.29323332905424e-16	9.25218147639793e-15	0.013777357240139	0.985672610836813	0.00055003192303607	6:12903725	rs9349379	chr6.1		6	12903725	6:13295283	4.74473e-10	6:12903725	1.16642453376095e-22	4771	5770	0.999673717339533	0.999999999967294	12295643	14294947	ENSG00000215022	ENSG00000215022	lncRNA	13295586	-1	391861	303	391861	1	0	1	12295643	14294947	1999304	3656
MYOI_Donertas_33959723_1	MyoInf (Donertas, EUR)	OTH	B_Sch	B_Sch	B	Sorted cell	ENSG00000272379		4544	9.48451058169447e-18	9.37651897443407e-15	0.00101042470524206	0.998919766616375	6.9808678373806e-05	6:12903725	rs9349379	chr6.1		6	12903725	6:13290783	7.74848e-11	6:12903725	1.16642453376095e-22	4781	5782	0.999975627064996	0.999999999967294	12290879	14289793	ENSG00000272379	ENSG00000272379	lncRNA	13290490	-1	386765	-293	386765	0	0	0	12290879	14289793	1998914	3655
MYOI_Donertas_33959723_1	MyoInf (Donertas, EUR)	OTH	B_Sch	B_Sch	B	Sorted cell	ENSG00000146457	WTAP	5595	9.11560699084211e-40	1.41179392660006e-33	6.45675024530244e-07	0.999999318794868	3.55301072608105e-08	6:160584578	rs55730499	chr6.3		6	160584578	6:159772821	1.01533e-12	6:160584578	4.79889075446109e-41	5808	7182	0.99999998409838	0.999999999999997	158725839	160725186	ENSG00000146457	ENSG00000146457	protein_coding	159727506	1	857072	45315	857072	15	2	15	158725839	160725186	1999347	3659
MYOI_Donertas_33959723_1	MyoInf (Donertas, EUR)	OTH	B_Sch	B_Sch	B	Sorted cell	ENSG00000146457	WTAP	5595	9.11560699084211e-40	1.41179392660006e-33	6.45675024530244e-07	0.999999318794868	3.55301072608105e-08	6:160584578	rs55730499	chr6.4		6	160584578	6:159772821	1.01533e-12	6:160584578	4.79889075446109e-41	5808	7182	0.99999998409838	0.999999999999997	158725839	160725186	ENSG00000146457	ENSG00000146457	protein_coding	159727506	1	857072	45315	857072	15	2	15	158725839	160725186	1999347	3659
MYOI_Donertas_33959723_1	MyoInf (Donertas, EUR)	OTH	B_Sch	B_Sch	B	Sorted cell	ENSG00000146457	WTAP	5595	9.11560699084211e-40	1.41179392660006e-33	6.45675024530244e-07	0.999999318794868	3.55301072608105e-08	6:160584578	rs55730499	chr6.5		6	160584578	6:159772821	1.01533e-12	6:160584578	4.79889075446109e-41	5808	7182	0.99999998409838	0.999999999999997	158725839	160725186	ENSG00000146457	ENSG00000146457	protein_coding	159727506	1	857072	45315	857072	15	2	15	158725839	160725186	1999347	3659
MYOI_Donertas_33959723_1	MyoInf (Donertas, EUR)	OTH	B_Sch	B_Sch	B	Sorted cell	ENSG00000089022	MAPKAPK5	2126	7.0970923725406e-07	0.000683923010233018	0.00103581392510097	0.998178969272496	0.000100584082932658	12:111466567	rs4766578	chr12.1		12	111466567	12:112403438	8.79945e-10	12:111466567	3.0069512474581e-11	2884	3062	0.999326656703909	0.999994997359092	110842603	112842213	ENSG00000089022	ENSG00000089022	protein_coding	111842228	1	-375661	561210	-375661	7	14	7	110842603	112842213	1999610	3637
MYOI_Donertas_33959723_1	MyoInf (Donertas, EUR)	OTH	B_Sch	B_Sch	B	Sorted cell	ENSG00000089248	ERP29	2269	0.000106466690015018	0.000573351417119488	0.155386624414862	0.836783964167934	0.00714959331006863	12:111466567	rs4766578	chr12.1		12	111466567	12:112339293	2.75712e-07	12:111466567	3.0069512474581e-11	3003	3094	0.948094605483859	0.999995072001162	111013959	113013304	ENSG00000089248	ENSG00000089248	protein_coding	112013426	1	-546859	325867	-546859	15	5	15	111013959	113013304	1999345	3638
MYOI_Donertas_33959723_1	MyoInf (Donertas, EUR)	OTH	B_Sch	B_Sch	B	Sorted cell	ENSG00000173064	HECTD4	2652	5.42107612638922e-05	0.000627571393054038	0.0791131244502503	0.915845117229815	0.00435997616561647	12:111466567	rs4766578	chr12.1		12	111466567	12:112339293	4.82972e-08	12:111466567	3.0069512474581e-11	3365	3595	0.972910763730198	0.99999504335374	111387585	113382239	ENSG00000173064	ENSG00000173064	protein_coding	112382431	-1	915864	43138	915864	21	0	21	111387585	113382239	1994654	3639
MYOI_Donertas_33959723_1	MyoInf (Donertas, EUR)	OTH	B_Sch	B_Sch	B	Sorted cell	ENSG00000204842	ATXN2	2042	6.02790917508685e-05	0.000619312513425855	0.0879767366482056	0.903865515573162	0.00747815617345501	12:111466567	rs4766578	chr12.1		12	111466567	12:111444681	2.02577e-07	12:111466567	3.0069512474581e-11	2782	3060	0.992485303943626	0.999994887478444	110606988	112599013	ENSG00000204842	ENSG00000204842	protein_coding	111599315	-1	132748	154634	132748	1	1	1	110606988	112599013	1992025	3636
MYOI_Donertas_33959723_1	MyoInf (Donertas, EUR)	OTH	B_Sch	B_Sch	B	Sorted cell	ENSG00000088448	ANKRD10	6072	4.27634341499289e-05	0.0102139404293189	0.00412575964570834	0.98542710138504	0.000190435105784034	13:110165755	rs11617955	chr13.1		13	110165755	13:110917657	7.79048e-10	13:110165755	3.24235933019204e-10	6429	7864	0.997492440418785	0.999808843002022	109915650	111915019	ENSG00000088448	ENSG00000088448	protein_coding	110915069	-1	749314	-2588	749314	12	1	12	109915650	111915019	1999369	3642
MYOI_Donertas_33959723_1	MyoInf (Donertas, EUR)	OTH	B_Sch	B_Sch	B	Sorted cell	ENSG00000139832	RAB20	6534	6.61787830740074e-05	0.0101896448621137	0.00638487117306186	0.983087490356885	0.000271814824864898	13:110165755	rs11617955	chr13.1		13	110165755	13:110471908	4.62919e-09	13:110165755	3.24235933019204e-10	6881	8406	0.999730122511423	0.999806276827157	109562725	111560333	ENSG00000139832	ENSG00000139832	protein_coding	110561722	-1	395967	89814	395967	5	2	5	109562725	111560333	1997608	3640
MYOI_Donertas_33959723_1	MyoInf (Donertas, EUR)	OTH	B_Sch	B_Sch	B	Sorted cell	ENSG00000229152	ANKRD10-IT1	6135	0.000143985261457503	0.0101083685717223	0.0138915101656138	0.97524098094424	0.000615155056965435	13:110165755	rs11617955	chr13.1		13	110165755	13:110885259	1.37483e-08	13:110165755	3.24235933019204e-10	6480	7914	0.970665046846299	0.999808894943652	109899306	111899031	ENSG00000229152	ENSG00000229152	lncRNA	110899172	-1	733417	13913	733417	11	0	11	109899306	111899031	1999725	3641
MYOI_Donertas_33959723_1	MyoInf (Donertas, EUR)	OTH	B_Sch	B_Sch	B	Sorted cell	ENSG00000102606	ARHGEF7	5907	1.4620237855017e-07	0.0102584405111922	1.4105408979175e-05	0.989720539122646	6.76875480432959e-06	13:111280751	rs2296353	chr13.1		13	111280751	13:111280751	5.90979e-12	13:110165755	3.24235933019204e-10	6265	7744	0.999999470410917	0.999814146986699	110114982	112114549	ENSG00000102606	ENSG00000102606	protein_coding	111115310	1	165441	165441	-949555	1	1	15	110114982	112114549	1999567	3643
MYOI_Donertas_33959723_1	MyoInf (Donertas, EUR)	OTH	B_Sch	B_Sch	B	Sorted cell	ENSG00000129347	KRI1	4511	2.96294769319596e-05	0.000938343583776418	0.0305427025103796	0.967262307257923	0.00122701717098817	19:11079805	rs77265569	chr19.1		19	11079805	19:10553956	1.10963e-09	19:11079805	6.33934859804302e-10	4879	5921	0.998819554871252	0.992418747668507	9567216	11566017	ENSG00000129347	ENSG00000129347	protein_coding	10566010	-1	-513795	12054	-513795	17	0	17	9567216	11566017	1998801	3645
MYOI_Donertas_33959723_1	MyoInf (Donertas, EUR)	OTH	B_Sch	B_Sch	B	Sorted cell	ENSG00000178386	ZNF223	5541	1.15373637582562e-09	1.05361709565614e-07	0.010823505813441	0.988424535286548	0.000751852384566506	19:44908684	rs429358	chr19.2		19	44908684	19:44063357	2.54529e-09	19:44908684	3.16327621971767e-15	5889	7726	0.999564132190248	0.999999644391282	43052527	45048940	ENSG00000178386	ENSG00000178386	protein_coding	44052036	1	856648	11321	856648	32	0	32	43052527	45048940	1996413	3646
MYOI_Donertas_33959723_1	MyoInf (Donertas, EUR)	OTH	B_Sch	B_Sch	B	Sorted cell	ENSG00000267757	EML2-AS1	5076	2.29303667936146e-09	1.04204535319491e-07	0.021511583012748	0.977568441630077	0.00091986885960426	19:44908684	rs429358	chr19.2		19	44908684	19:45641767	5.9551e-09	19:44908684	3.16327621971767e-15	5335	7069	0.999429914746747	0.99999964444633	44642312	46641393	ENSG00000267757	ENSG00000267757	lncRNA	45641645	1	-732961	122	-732961	31	0	31	44642312	46641393	1999081	3647
MYOI_Donertas_33959723_1	MyoInf (Donertas, EUR)	OTH	B_Sch	B_Sch	B	Sorted cell	ENSG00000142188	TMEM50B	3818	4.00956480353877e-37	0.0280397847444027	1.38985682146639e-35	0.971958001215394	2.21404020180521e-06	21:33470748	rs13047352	chr21.1		21	33470748	21:33430639	5.5619e-25	21:34221526	2.59028076914918e-09	3953	5058	0.998143608163848	0.999957169670117	32480123	34373695	ENSG00000142188	ENSG00000142188	protein_coding	33479974	-1	9226	49335	-741552	0	0	15	32480123	34373695	1893572	3652
MYOI_Donertas_33959723_1	MyoInf (Donertas, EUR)	OTH	B_Sch	B_Sch	B	Sorted cell	ENSG00000198743	SLC5A3	3913	7.96747415683603e-05	0.0279564377999351	0.00276182330704234	0.969074007296283	0.000128056855170348	21:34221526	rs28451064	chr21.1		21	34221526	21:34019120	1.77324e-09	21:34221526	2.59028076914918e-09	4175	5613	0.999917637183198	0.999939353466855	33074271	35072927	ENSG00000198743	ENSG00000198743	protein_coding	34073578	1	147948	-54458	147948	3	1	3	33074271	35072927	1998656	3653
MYOI_Donertas_33959723_1	MyoInf (Donertas, EUR)	OTH	B_Sch	B_Sch	B	Sorted cell	ENSG00000243927	MRPS6	3913	4.97072488422704e-06	0.0280343394951155	0.000172303838932127	0.971774598750787	1.37871902819356e-05	21:34229967	rs60687229	chr21.1		21	34229967	21:34019120	1.16463e-10	21:34221526	2.59028076914918e-09	4175	5613	0.999994199024618	0.999939353466855	33074271	35072927	ENSG00000243927	ENSG00000243927	protein_coding	34073578	1	156389	-54458	147948	3	1	3	33074271	35072927	1998656	3654
MYOI_Donertas_33959723_1	MyoInf (Donertas, EUR)	OTH	USM_B_UT	B_USM_UT	B	Sorted cell	ENSG00000134202	GSTM3	3344	3.68746191000531e-15	1.21272421098962e-08	3.04064243131641e-07	0.999999670047562	1.37609466977848e-08	1:109275908	rs646776	chr1.1		1	109275908	1:109739319	5.91754e-16	1:109275908	9.11915945118445e-16	4300	5660	0.999999967661221	0.999999999816791	108746144	110740897	ENSG00000134202.10	GSTM3	protein_coding	109741038	-1	465130	1719	465130	20	0	20	108742140	110740897	1998757	254528
MYOI_Donertas_33959723_1	MyoInf (Donertas, EUR)	OTH	USM_B_UT	B_USM_UT	B	Sorted cell	ENSG00000181754	AMIGO1	3177	3.27276546625062e-11	1.20928795379901e-08	0.00269868809150361	0.997165897614969	0.000135402167919275	1:109275908	rs646776	chr1.1		1	109275908	1:109503573	2.0075e-09	1:109275908	9.11915945118445e-16	4209	5485	0.989660948144199	0.999999999817528	108513679	110509377	ENSG00000181754.6	AMIGO1	protein_coding	109509727	-1	233819	6154	233819	7	0	7	108511465	110509377	1997912	254533
MYOI_Donertas_33959723_1	MyoInf (Donertas, EUR)	OTH	USM_B_UT	B_USM_UT	B	Sorted cell	ENSG00000168765	GSTM4	3295	2.71366259109628e-54	1.21272459638109e-08	2.23765772233984e-46	0.999999987864115	8.63348396129453e-12	1:109656105	rs1010167	chr1.1		1	109656105	1:109656105	2.16766e-65	1:109275908	9.11915945118445e-16	4271	5604	0.999999999999994	0.999999999817162	108657976	110655562	ENSG00000168765.16	GSTM4	protein_coding	109656099	1	6	6	-380191	0	0	15	108656549	110655562	1999013	254532
MYOI_Donertas_33959723_1	MyoInf (Donertas, EUR)	OTH	USM_B_UT	B_USM_UT	B	Sorted cell	ENSG00000213366	GSTM2	3303	1.34112577727254e-40	1.21272459638954e-08	1.10587825545841e-32	0.999999987871561	1.19156813215969e-12	1:109680385	rs366732	chr1.1		1	109680385	1:109680385	1.2895e-48	1:109275908	9.11915945118445e-16	4272	5602	0.999999999999994	0.999999999816731	108668173	110667697	ENSG00000213366.12	GSTM2	protein_coding	109668057	1	12328	12328	-392149	0	0	16	108668173	110667697	1999524	254535
MYOI_Donertas_33959723_1	MyoInf (Donertas, EUR)	OTH	USM_B_UT	B_USM_UT	B	Sorted cell	ENSG00000134184	GSTM1	3321	4.75077533728297e-39	1.21272459637217e-08	3.91743953557803e-31	0.999999987857393	1.53556960817787e-11	1:109709124	rs6669533	chr1.1		1	109709124	1:109703414	1.23758e-46	1:109275908	9.11915945118445e-16	4287	5625	1.00000000000001	0.999999999816783	108695523	110686930	ENSG00000134184.12	GSTM1	protein_coding	109687817	1	21307	15597	-411909	0	0	17	108688457	110687097	1998640	254527
MYOI_Donertas_33959723_1	MyoInf (Donertas, EUR)	OTH	USM_B_UT	B_USM_UT	B	Sorted cell	ENSG00000197520	FAM177B	3704	1.51285134507215e-21	6.53727955199233e-11	2.31221788511685e-11	0.999145679459165	0.000854320452336998	1:222641100	rs2133189	chr1.2		1	222641100	1:222772968	2.01582e-30	1:222664597	1.1624654561618e-17	5406	5842	0.99999998719952	0.976582862138442	221738675	223736534	ENSG00000197520.10	FAM177B	protein_coding	222737202	1	-96102	35766	-72605	3	0	2	221738118	223736843	1998725	254534
MYOI_Donertas_33959723_1	MyoInf (Donertas, EUR)	OTH	USM_B_UT	B_USM_UT	B	Sorted cell	ENSG00000143507	DUSP10	3736	4.62291006142401e-14	6.53845239997193e-11	0.000706520574640786	0.999273379683406	2.00996765229212e-05	1:222650187	rs17465637	chr1.2		1	222650187	1:221738675	8.83576e-11	1:222664597	1.1624654561618e-17	5634	5823	0.999861184306852	0.976581644084557	220742334	222741830	ENSG00000143507.17	DUSP10	protein_coding	221742089	-1	-908098	3414	-922508	10	0	11	220742334	222741830	1999496	254529
MYOI_Donertas_33959723_1	MyoInf (Donertas, EUR)	OTH	USM_B_UT	B_USM_UT	B	Sorted cell	ENSG00000225265	TAF1A-AS1	3717	5.31772370338289e-13	6.4883962424428e-11	0.00812752415835369	0.991675747518572	0.000196728257659962	1:222664597	rs17465982	chr1.2		1	222664597	1:222554214	2.048e-09	1:222664597	1.1624654561618e-17	5421	5947	0.983186654171389	0.976582862138416	221591430	223552150	ENSG00000225265.1	TAF1A-AS1	lncRNA	222589928	1	74669	-35714	74669	3	0	3	221591233	223558827	1967594	254536
MYOI_Donertas_33959723_1	MyoInf (Donertas, EUR)	OTH	USM_B_UT	B_USM_UT	B	Sorted cell	ENSG00000162819	BROX	3690	1.75916550844348e-29	6.54285806563098e-11	2.68868052684298e-19	0.999999999232585	7.01992760113897e-10	1:222767181	rs34992407	chr1.2		1	222767181	1:222646534	1.19751e-49	1:222664597	1.1624654561618e-17	5400	5824	0.999654874377191	0.976582862138446	221713474	223711880	ENSG00000162819.11	BROX	protein_coding	222712564	1	54617	-66030	-47967	1	2	1	221713359	223712492	1999133	254530
MYOI_Donertas_33959723_1	MyoInf (Donertas, EUR)	OTH	USM_B_UT	B_USM_UT	B	Sorted cell	ENSG00000145979	TBC1D7	3907	1.55594358421829e-18	9.38501611059729e-15	0.000165761132380794	0.999824726347182	9.51252042575746e-06	6:12903725	rs9349379	chr6.1		6	12903725	6:13295270	3.32865e-12	6:12903725	1.16642453376095e-22	5288	5804	0.999975586192263	0.999999603470619	12329060	14328418	ENSG00000145979.17	TBC1D7	protein_coding	13328537	-1	424812	33267	424812	2	1	2	12328690	14328418	1999728	254540
MYOI_Donertas_33959723_1	MyoInf (Donertas, EUR)	OTH	USM_B_UT	B_USM_UT	B	Sorted cell	ENSG00000145990	GFOD1	3832	1.76773175923078e-16	9.20361250802834e-15	0.0188323806291988	0.980497726374734	0.00066989299605622	6:12903725	rs9349379	chr6.1		6	12903725	6:13360856	1.36394e-10	6:12903725	1.16642453376095e-22	5155	5706	0.997497782179803	0.999999603470619	12487965	14487456	ENSG00000145990.10	GFOD1	protein_coding	13487600	-1	583875	126744	583875	5	1	5	12487965	14487456	1999491	254541
MYOI_Donertas_33959723_1	MyoInf (Donertas, EUR)	OTH	USM_B_UT	B_USM_UT	B	Sorted cell	ENSG00000112137	PHACTR1	4044	7.00739987313874e-34	9.38666116640601e-15	7.46527412560446e-20	0.999999999999986	1.57910720196842e-18	6:13285970	rs368590	chr6.1		6	13285970	6:13283227	2.51201e-51	6:12903725	1.16642453376095e-22	5453	6099	0.999999996037723	0.999999603470619	11717018	13716535	ENSG00000112137.17	PHACTR1	protein_coding	12716767	1	569203	566460	186958	0	0	0	11717018	13716535	1999517	254539
MYOI_Donertas_33959723_1	MyoInf (Donertas, EUR)	OTH	USM_B_UT	B_USM_UT	B	Sorted cell	ENSG00000142252	GEMIN7	4227	4.95465451467732e-08	5.51859750693265e-08	0.460291003682188	0.512627554660679	0.0270813369246119	19:44908684	rs429358	chr19.2		19	44908684	19:45091337	3.36288e-10	19:44908684	3.16327621971767e-15	5493	6665	0.923765815105326	0.990279039289956	44079476	46078418	ENSG00000142252.10	GEMIN7	protein_coding	45079260	1	-170576	12077	-170576	9	1	9	44079476	46078418	1998942	254551
MYOI_Donertas_33959723_1	MyoInf (Donertas, EUR)	OTH	USM_B_UT	B_USM_UT	B	Sorted cell	ENSG00000185800	DMWD	4173	7.07389516438333e-13	1.07641036612615e-07	6.5716999941676e-06	0.999993048888346	2.71769916458026e-07	19:44908684	rs429358	chr19.2		19	44908684	19:45756987	2.38269e-15	19:44908684	3.16327621971767e-15	5477	6968	0.999995185639962	0.990279040123764	44793575	46792395	ENSG00000185800.11	DMWD	protein_coding	45792845	-1	884161	35858	884161	42	5	42	44792828	46792395	1999567	254553
MYOI_Donertas_33959723_1	MyoInf (Donertas, EUR)	OTH	USM_B_UT	B_USM_UT	B	Sorted cell	ENSG00000189114	BLOC1S3	4197	5.64752142391733e-08	4.65766449686914e-08	0.524658842875183	0.432614963097423	0.0427260909755344	19:44908684	rs429358	chr19.2		19	44908684	19:45179566	2.84716e-07	19:44908684	3.16327621971767e-15	5468	6815	0.908840323540659	0.990279039260988	44181291	46178572	ENSG00000189114.6	BLOC1S3	protein_coding	45178784	1	-270100	782	-270100	15	0	15	44180567	46178572	1998005	254554
MYOI_Donertas_33959723_1	MyoInf (Donertas, EUR)	OTH	USM_B_UT	B_USM_UT	B	Sorted cell	ENSG00000267757	EML2-AS1	4172	4.18104445139492e-42	1.07641773179386e-07	3.88422066804444e-35	0.999999892344653	1.3580314074285e-11	19:45641767	rs2286756	chr19.2		19	45641767	19:45641767	3.93447e-53	19:44908684	3.16327621971767e-15	5468	7069	1	0.990279039246675	44642312	46641393	ENSG00000267757.4	EML2-AS1	lncRNA	45641645	1	122	122	-732961	0	0	31	44642312	46641393	1999081	254555
MYOI_Donertas_33959723_1	MyoInf (Donertas, EUR)	OTH	USM_B_UT	B_USM_UT	B	Sorted cell	ENSG00000125755	SYMPK	4118	2.61870443152403e-76	1.07641773650233e-07	2.43279542940626e-69	0.99999989230185	5.63700921215699e-11	19:45816157	rs1132645	chr19.2		19	45816157	19:45816157	3.12223e-94	19:44908684	3.16327621971767e-15	5417	6878	1	0.990279040504226	44863346	46863144	ENSG00000125755.18	SYMPK	protein_coding	45863147	-1	46990	46990	954463	1	1	45	44863346	46863186	1999840	254550
MYOI_Donertas_33959723_1	MyoInf (Donertas, EUR)	OTH	B_Mem_OneK1K	B_mem_OneK1K	B	Single cell	ENSG00000197520	FAM177B	5330	2.71664103276694e-15	3.96660573260723e-11	4.25163190921628e-05	0.620026886138202	0.379930597503034	1:222664597	rs17465982	chr1.2		1	222664597	1:222777047	9.68077e-10	1:222664597	1.1624654561618e-17	5650	5841	0.999997964459619	0.999999999992198	221738195	223736534	ENSG00000197520	ENSG00000197520	protein_coding	222737202	1	-72605	39845	-72605	2	1	2	221738195	223736534	1998339	812
MYOI_Donertas_33959723_1	MyoInf (Donertas, EUR)	OTH	B_Mem_OneK1K	B_mem_OneK1K	B	Single cell	ENSG00000102575	ACP5	5265	5.52751452726705e-07	0.000968529882706643	0.000569826873246743	0.998449373643928	1.17168486655309e-05	19:11079805	rs77265569	chr19.1		19	11079805	19:11609794	2.81015e-10	19:11079805	6.33934859804302e-10	5502	5798	0.982525131384395	0.992484861616662	10579121	12578927	ENSG00000102575	ENSG00000102575	protein_coding	11577645	-1	497840	-32149	497840	25	1	25	10579121	12578927	1999806	813
MYOI_Donertas_33959723_1	MyoInf (Donertas, EUR)	OTH	B_Mem_OneK1K	B_mem_OneK1K	B	Single cell	ENSG00000125753	VASP	6494	1.1345590373196e-08	9.49942718446651e-08	0.106436019025335	0.891161877754551	0.00240199688025127	19:44908684	rs429358	chr19.2		19	44908684	19:45471440	2.836e-08	19:44908684	3.16327621971767e-15	6731	7079	0.995510988664977	0.999999998805564	44507269	46506431	ENSG00000125753	ENSG00000125753	protein_coding	45507479	1	-598795	-36039	-598795	27	2	27	44507269	46506431	1999162	814
MYOI_Donertas_33959723_1	MyoInf (Donertas, EUR)	OTH	B_Mem_OneK1K	B_mem_OneK1K	B	Single cell	ENSG00000243927	MRPS6	4685	3.79403324771842e-11	0.0280387570767613	1.31519553891646e-09	0.971959011616047	2.22995405631537e-06	21:34009731	rs2834339	chr21.1		21	34009731	21:34009731	1.82155e-15	21:34221526	2.59028076914918e-09	4815	5613	0.999999959115206	0.999971114304943	33074271	35072927	ENSG00000243927	ENSG00000243927	protein_coding	34073578	1	-63847	-63847	147948	1	1	3	33074271	35072927	1998656	816
MYOI_Donertas_33959723_1	MyoInf (Donertas, EUR)	OTH	B_Mem_OneK1K	B_mem_OneK1K	B	Single cell	ENSG00000198743	SLC5A3	4685	1.18513716288933e-06	0.0280369436433395	4.1082589631324e-05	0.9718961043287	2.468430116595e-05	21:34221526	rs28451064	chr21.1		21	34221526	21:34009721	1.33758e-10	21:34221526	2.59028076914918e-09	4815	5613	0.999998665982626	0.999971114304943	33074271	35072927	ENSG00000198743	ENSG00000198743	protein_coding	34073578	1	147948	-63857	147948	3	1	3	33074271	35072927	1998656	815
MYOI_Donertas_33959723_1	MyoInf (Donertas, EUR)	OTH	B_Naive_OneK1K	B_naive_OneK1K	B	Single cell	ENSG00000197520	FAM177B	5326	5.1629511176921e-39	6.38963149837844e-11	8.08018705929151e-29	0.999998186748082	1.8131880250925e-06	1:222767740	rs35472374	chr1.2		1	222767740	1:222767740	1.30506e-34	1:222664597	1.1624654561618e-17	5646	5841	1	0.999999999992198	221738195	223736534	ENSG00000197520	ENSG00000197520	protein_coding	222737202	1	30538	30538	-72605	0	0	2	221738195	223736534	1998339	1583
MYOI_Donertas_33959723_1	MyoInf (Donertas, EUR)	OTH	B_Naive_OneK1K	B_naive_OneK1K	B	Single cell	ENSG00000145990	GFOD1	5260	1.99785749854293e-19	9.38645478284375e-15	2.12840141480471e-05	0.999978408976023	3.07009817422937e-07	6:12903725	rs9349379	chr6.1		6	12903725	6:13378445	4.53484e-10	6:12903725	1.16642453376095e-22	5429	5708	0.999999623911223	0.999999999967294	12487965	14487530	ENSG00000145990	ENSG00000145990	protein_coding	13487600	-1	583875	109155	583875	5	1	5	12487965	14487530	1999565	1587
MYOI_Donertas_33959723_1	MyoInf (Donertas, EUR)	OTH	B_Naive_OneK1K	B_naive_OneK1K	B	Single cell	ENSG00000146457	WTAP	6647	1.89565584570943e-36	1.40985362819486e-33	0.00134272751766173	0.998624905477302	3.2367005034889e-05	6:160584578	rs55730499	chr6.3		6	160584578	6:159738471	1.42631e-08	6:160584578	4.79889075446109e-41	6905	7182	0.999884541133163	0.999999999999997	158725839	160725186	ENSG00000146457	ENSG00000146457	protein_coding	159727506	1	857072	10965	857072	15	0	15	158725839	160725186	1999347	1588
MYOI_Donertas_33959723_1	MyoInf (Donertas, EUR)	OTH	B_Naive_OneK1K	B_naive_OneK1K	B	Single cell	ENSG00000146457	WTAP	6647	1.89565584570943e-36	1.40985362819486e-33	0.00134272751766173	0.998624905477302	3.2367005034889e-05	6:160584578	rs55730499	chr6.4		6	160584578	6:159738471	1.42631e-08	6:160584578	4.79889075446109e-41	6905	7182	0.999884541133163	0.999999999999997	158725839	160725186	ENSG00000146457	ENSG00000146457	protein_coding	159727506	1	857072	10965	857072	15	0	15	158725839	160725186	1999347	1588
MYOI_Donertas_33959723_1	MyoInf (Donertas, EUR)	OTH	B_Naive_OneK1K	B_naive_OneK1K	B	Single cell	ENSG00000146457	WTAP	6647	1.89565584570943e-36	1.40985362819486e-33	0.00134272751766173	0.998624905477302	3.2367005034889e-05	6:160584578	rs55730499	chr6.5		6	160584578	6:159738471	1.42631e-08	6:160584578	4.79889075446109e-41	6905	7182	0.999884541133163	0.999999999999997	158725839	160725186	ENSG00000146457	ENSG00000146457	protein_coding	159727506	1	857072	10965	857072	15	0	15	158725839	160725186	1999347	1588
MYOI_Donertas_33959723_1	MyoInf (Donertas, EUR)	OTH	B_Naive_OneK1K	B_naive_OneK1K	B	Single cell	ENSG00000122986	HVCN1	3479	6.28734915613625e-06	0.000678680431419754	0.00917151336346393	0.990007837254845	0.000135681601115118	12:111466567	rs4766578	chr12.1		12	111466567	12:110679213	3.26293e-08	12:111466567	3.0069512474581e-11	3735	3902	0.984114943671322	0.999997454203283	109705199	111704306	ENSG00000122986	ENSG00000122986	protein_coding	110689115	-1	-777452	9902	-777452	9	0	9	109705199	111704306	1999107	1584
MYOI_Donertas_33959723_1	MyoInf (Donertas, EUR)	OTH	B_Naive_OneK1K	B_naive_OneK1K	B	Single cell	ENSG00000125743	SNRPD2	6464	1.84919423630916e-10	1.06406711200513e-07	0.00173477859150526	0.998229758033704	3.53567831599457e-05	19:44908684	rs429358	chr19.2		19	44908684	19:45687763	1.69533e-08	19:44908684	3.16327621971767e-15	6705	7046	0.999957885615276	0.999999998976635	44692658	46691366	ENSG00000125743	ENSG00000125743	protein_coding	45691953	-1	783269	4190	783269	34	0	34	44692658	46691366	1998708	1585
MYOI_Donertas_33959723_1	MyoInf (Donertas, EUR)	OTH	B_Naive_OneK1K	B_naive_OneK1K	B	Single cell	ENSG00000142188	TMEM50B	4594	0.000316189923113014	0.027716430969331	0.0109605506122916	0.960774443679485	0.000232384815780394	21:34221526	rs28451064	chr21.1		21	34221526	21:33413366	3.97999e-08	21:34221526	2.59028076914918e-09	4705	5096	0.994177643794329	0.999982198348947	32480123	34389563	ENSG00000142188	ENSG00000142188	protein_coding	33479974	-1	-741552	66608	-741552	15	0	15	32480123	34389563	1909440	1586
MYOI_Donertas_33959723_1	MyoInf (Donertas, EUR)	OTH	Naive_B_UT	B_naive_UT	B	Sorted cell	ENSG00000116266	STXBP3	3112	3.55196708987903e-10	1.17553001222562e-08	0.0292891482315257	0.969326955945082	0.0013838837128957	1:109275908	rs646776	chr1.1		1	109275908	1:108751855	4.80986e-09	1:109275908	9.11915945118445e-16	4034	5689	0.995035392556292	0.999999999814728	107746804	109741590	ENSG00000116266.10	STXBP3	protein_coding	108746674	1	529234	5181	529234	16	0	16	107746804	109741590	1994786	151305
MYOI_Donertas_33959723_1	MyoInf (Donertas, EUR)	OTH	Naive_B_UT	B_naive_UT	B	Sorted cell	ENSG00000134202	GSTM3	3344	1.35938967164996e-10	1.19855468675085e-08	0.0112093847128205	0.988314677090178	0.000475926075516637	1:109275908	rs646776	chr1.1		1	109275908	1:109739319	7.99189e-10	1:109275908	9.11915945118445e-16	4300	5660	0.998863274089072	0.999999999816791	108746144	110740897	ENSG00000134202.10	GSTM3	protein_coding	109741038	-1	465130	1719	465130	20	0	20	108742140	110740897	1998757	151307
MYOI_Donertas_33959723_1	MyoInf (Donertas, EUR)	OTH	Naive_B_UT	B_naive_UT	B	Sorted cell	ENSG00000181754	AMIGO1	3177	1.74781512885263e-15	1.21272441438547e-08	1.44123003100132e-07	0.999999837778786	5.9709666664257e-09	1:109275908	rs646776	chr1.1		1	109275908	1:109509517	3.05233e-16	1:109275908	9.11915945118445e-16	4209	5485	0.999512994899426	0.999999999817528	108513679	110509377	ENSG00000181754.6	AMIGO1	protein_coding	109509727	-1	233819	210	233819	7	0	7	108511465	110509377	1997912	151312
MYOI_Donertas_33959723_1	MyoInf (Donertas, EUR)	OTH	Naive_B_UT	B_naive_UT	B	Sorted cell	ENSG00000168765	GSTM4	3295	9.82148503610857e-69	1.21272459638154e-08	8.09869359145903e-61	0.99999998786447	8.29025145321825e-12	1:109656105	rs1010167	chr1.1		1	109656105	1:109656105	3.99316e-81	1:109275908	9.11915945118445e-16	4271	5604	1.00000000000001	0.999999999817162	108657976	110655562	ENSG00000168765.16	GSTM4	protein_coding	109656099	1	6	6	-380191	0	0	15	108656549	110655562	1999013	151311
MYOI_Donertas_33959723_1	MyoInf (Donertas, EUR)	OTH	Naive_B_UT	B_naive_UT	B	Sorted cell	ENSG00000213366	GSTM2	3303	9.07805160283792e-41	1.21272459638964e-08	7.48566617660918e-33	0.999999987871647	1.10972037370455e-12	1:109680385	rs366732	chr1.1		1	109680385	1:109680385	5.85734e-49	1:109275908	9.11915945118445e-16	4272	5602	1	0.999999999816731	108668173	110667697	ENSG00000213366.12	GSTM2	protein_coding	109668057	1	12328	12328	-392149	0	0	16	108668173	110667697	1999524	151315
MYOI_Donertas_33959723_1	MyoInf (Donertas, EUR)	OTH	Naive_B_UT	B_naive_UT	B	Sorted cell	ENSG00000134184	GSTM1	3321	6.0360737968836e-41	1.21272459637218e-08	4.97728317018288e-33	0.999999987857393	1.53546041850114e-11	1:109709124	rs6669533	chr1.1		1	109709124	1:109703414	1.22498e-49	1:109275908	9.11915945118445e-16	4287	5625	0.999999999999995	0.999999999816783	108695523	110686930	ENSG00000134184.12	GSTM1	protein_coding	109687817	1	21307	15597	-411909	0	0	17	108688457	110687097	1998640	151306
MYOI_Donertas_33959723_1	MyoInf (Donertas, EUR)	OTH	Naive_B_UT	B_naive_UT	B	Sorted cell	ENSG00000186063	AIDA	3693	3.70421879935393e-12	6.13809537825995e-11	0.0566146897786827	0.938126196950249	0.00525911320598469	1:222641100	rs2133189	chr1.2		1	222641100	1:222786825	8.51308e-15	1:222664597	1.1624654561618e-17	5405	5827	0.98846366892832	0.976582862138444	221713474	223713117	ENSG00000186063.12	AIDA	protein_coding	222712491	-1	71391	-74334	47894	1	3	0	221713359	223713117	1999758	151313
MYOI_Donertas_33959723_1	MyoInf (Donertas, EUR)	OTH	Naive_B_UT	B_naive_UT	B	Sorted cell	ENSG00000143507	DUSP10	3736	1.19237184221147e-12	6.42090541257678e-11	0.0182230505882964	0.981307744114605	0.000469205231695517	1:222664597	rs17465982	chr1.2		1	222664597	1:221761376	8.73773e-09	1:222664597	1.1624654561618e-17	5634	5823	0.995289996711014	0.976581644084557	220742334	222741830	ENSG00000143507.17	DUSP10	protein_coding	221742089	-1	-922508	-19287	-922508	11	0	11	220742334	222741830	1999496	151308
MYOI_Donertas_33959723_1	MyoInf (Donertas, EUR)	OTH	Naive_B_UT	B_naive_UT	B	Sorted cell	ENSG00000225265	TAF1A-AS1	3717	2.39125656879487e-13	6.51818313433293e-11	0.00365475842969025	0.996228488553556	0.000116752951333576	1:222664597	rs17465982	chr1.2		1	222664597	1:222588307	3.20864e-10	1:222664597	1.1624654561618e-17	5421	5947	0.985831495169646	0.976582862138416	221591430	223552150	ENSG00000225265.1	TAF1A-AS1	lncRNA	222589928	1	74669	-1621	74669	3	0	3	221591233	223558827	1967594	151316
MYOI_Donertas_33959723_1	MyoInf (Donertas, EUR)	OTH	Naive_B_UT	B_naive_UT	B	Sorted cell	ENSG00000162819	BROX	3690	2.26561571411097e-21	6.54285799785256e-11	3.4627309497612e-11	0.99999998885275	1.10471914671781e-08	1:222767181	rs34992407	chr1.2		1	222767181	1:222677672	4.13968e-34	1:222664597	1.1624654561618e-17	5400	5824	0.994891411574746	0.976582862138446	221713474	223711880	ENSG00000162819.11	BROX	protein_coding	222712564	1	54617	-34892	-47967	1	1	1	221713359	223712492	1999133	151309
MYOI_Donertas_33959723_1	MyoInf (Donertas, EUR)	OTH	Naive_B_UT	B_naive_UT	B	Sorted cell	ENSG00000197520	FAM177B	3704	9.68289650490134e-36	6.54284666634366e-11	1.47991846993404e-25	0.999998253492213	1.7464423556938e-06	1:222771925	rs61837141	chr1.2		1	222771925	1:222771925	7.93098e-51	1:222664597	1.1624654561618e-17	5406	5842	0.99999999999992	0.976582862138442	221738675	223736534	ENSG00000197520.10	FAM177B	protein_coding	222737202	1	34723	34723	-72605	0	0	2	221738118	223736843	1998725	151314
MYOI_Donertas_33959723_1	MyoInf (Donertas, EUR)	OTH	Naive_B_UT	B_naive_UT	B	Sorted cell	ENSG00000145979	TBC1D7	3907	1.22369299868971e-18	9.38539325738977e-15	0.000130365097556646	0.999864914946532	4.71995590243067e-06	6:12903725	rs9349379	chr6.1		6	12903725	6:13291129	5.57034e-12	6:12903725	1.16642453376095e-22	5288	5804	0.999980638287016	0.999999603470619	12329060	14328418	ENSG00000145979.17	TBC1D7	protein_coding	13328537	-1	424812	37408	424812	2	1	2	12328690	14328418	1999728	151319
MYOI_Donertas_33959723_1	MyoInf (Donertas, EUR)	OTH	Naive_B_UT	B_naive_UT	B	Sorted cell	ENSG00000145990	GFOD1	3832	7.00985258906676e-24	9.38666115908576e-15	7.46788710575207e-10	0.999999999220066	3.31334787800653e-11	6:12903725	rs9349379	chr6.1		6	12903725	6:13373177	1.23324e-20	6:12903725	1.16642453376095e-22	5155	5706	0.999999999893202	0.999999603470619	12487965	14487456	ENSG00000145990.10	GFOD1	protein_coding	13487600	-1	583875	114423	583875	5	1	5	12487965	14487456	1999491	151320
MYOI_Donertas_33959723_1	MyoInf (Donertas, EUR)	OTH	Naive_B_UT	B_naive_UT	B	Sorted cell	ENSG00000112137	PHACTR1	4044	4.44923457695098e-46	9.3866611664058e-15	4.73995438641628e-32	0.999999999999986	1.56682026511684e-18	6:13283227	rs546017	chr6.1		6	13283227	6:13283227	2.38115e-67	6:12903725	1.16642453376095e-22	5453	6099	0.999999999999084	0.999999603470619	11717018	13716535	ENSG00000112137.17	PHACTR1	protein_coding	12716767	1	566460	566460	186958	0	0	0	11717018	13716535	1999517	151318
MYOI_Donertas_33959723_1	MyoInf (Donertas, EUR)	OTH	Naive_B_UT	B_naive_UT	B	Sorted cell	ENSG00000142252	GEMIN7	4227	6.68718469145582e-09	1.00663658060597e-07	0.0621244315687432	0.935167279650039	0.00270818143037571	19:44908684	rs429358	chr19.2		19	44908684	19:45099523	9.04261e-12	19:44908684	3.16327621971767e-15	5493	6665	0.992023401785061	0.990279039289956	44079476	46078418	ENSG00000142252.10	GEMIN7	protein_coding	45079260	1	-170576	20263	-170576	9	2	9	44079476	46078418	1998942	151330
MYOI_Donertas_33959723_1	MyoInf (Donertas, EUR)	OTH	Naive_B_UT	B_naive_UT	B	Sorted cell	ENSG00000159905	ZNF221	4293	2.99768003387458e-12	1.07638274653085e-07	2.78486652789615e-05	0.999967381506267	4.66218718138085e-06	19:44908684	rs429358	chr19.2		19	44908684	19:43967057	4.64126e-13	19:44908684	3.16327621971767e-15	5655	7949	0.998334168027702	0.990279038902526	42951436	44951106	ENSG00000159905.14	ZNF221	protein_coding	43951228	1	957456	15829	957456	40	0	40	42951436	44951106	1999670	151331
MYOI_Donertas_33959723_1	MyoInf (Donertas, EUR)	OTH	Naive_B_UT	B_naive_UT	B	Sorted cell	ENSG00000178386	ZNF223	4296	1.83569951295938e-14	1.07641753957066e-07	1.70537818285527e-07	0.999999713808153	8.01225728773023e-09	19:44908684	rs429358	chr19.2		19	44908684	19:44056028	3.73692e-14	19:44908684	3.16327621971767e-15	5589	7726	0.999999793361468	0.990279038936069	43053295	45047149	ENSG00000178386.12	ZNF223	protein_coding	44052036	1	856648	3992	856648	32	0	32	43052986	45051327	1998341	151332
MYOI_Donertas_33959723_1	MyoInf (Donertas, EUR)	OTH	Naive_B_UT	B_naive_UT	B	Sorted cell	ENSG00000189114	BLOC1S3	4197	2.37126607417505e-09	1.05112696333955e-07	0.0220292340876664	0.976501646740289	0.00146901168808144	19:44908684	rs429358	chr19.2		19	44908684	19:45157106	2.8472e-10	19:44908684	3.16327621971767e-15	5468	6815	0.996829907907007	0.990279039260988	44181291	46178572	ENSG00000189114.6	BLOC1S3	protein_coding	45178784	1	-270100	-21678	-270100	15	2	15	44180567	46178572	1998005	151333
MYOI_Donertas_33959723_1	MyoInf (Donertas, EUR)	OTH	Naive_B_UT	B_naive_UT	B	Sorted cell	ENSG00000267757	EML2-AS1	4172	1.53045045582099e-17	1.07641773163341e-07	1.42179959123243e-10	0.999999892195581	2.04689943435603e-11	19:45641767	rs2286756	chr19.2		19	45641767	19:45641767	1.8937e-21	19:44908684	3.16327621971767e-15	5468	7069	0.99999999997794	0.990279039246675	44642312	46641393	ENSG00000267757.4	EML2-AS1	lncRNA	45641645	1	122	122	-732961	0	0	31	44642312	46641393	1999081	151334
MYOI_Donertas_33959723_1	MyoInf (Donertas, EUR)	OTH	Naive_B_UT	B_naive_UT	B	Sorted cell	ENSG00000125755	SYMPK	4118	1.22162232966382e-67	1.07641773650233e-07	1.13489601357461e-60	0.99999989230185	5.63700921215699e-11	19:45816157	rs1132645	chr19.2		19	45816157	19:45816157	1.60668e-83	19:44908684	3.16327621971767e-15	5417	6878	1	0.990279040504226	44863346	46863144	ENSG00000125755.18	SYMPK	protein_coding	45863147	-1	46990	46990	954463	1	1	45	44863346	46863186	1999840	151329
MYOI_Donertas_33959723_1	MyoInf (Donertas, EUR)	OTH	Plasmablast_UT	Plasmablast_UT	B	Sorted cell	ENSG00000031698	SARS1	2594	8.33332802501494e-09	3.22248019109024e-09	0.687157492201995	0.265627908903596	0.0472145873385999	1:109275908	rs646776	chr1.1		1	109275908	1:109184907	8.39e-08	1:109275908	9.11915945118445e-16	3528	5040	0.91736555425993	0.999999999817252	108214068	110213895	ENSG00000031698.12	SARS	protein_coding	109213918	1	61990	-29011	61990	1	0	1	108214068	110213895	1999827	203065
MYOI_Donertas_33959723_1	MyoInf (Donertas, EUR)	OTH	Plasmablast_UT	Plasmablast_UT	B	Sorted cell	ENSG00000065135	GNAI3	3222	1.39509608127729e-11	1.21121524647096e-08	0.00115038160230895	0.998755204948148	9.44013234398213e-05	1:109275908	rs646776	chr1.1		1	109275908	1:109541786	5.47211e-12	1:109275908	9.11915945118445e-16	4228	5478	0.999578228542347	0.999999999817863	108549877	110548315	ENSG00000065135.10	GNAI3	protein_coding	109548615	1	-272707	-6829	-272707	10	1	10	108549877	110548315	1998438	203066
MYOI_Donertas_33959723_1	MyoInf (Donertas, EUR)	OTH	Plasmablast_UT	Plasmablast_UT	B	Sorted cell	ENSG00000121940	CLCC1	3084	3.30728412962221e-09	8.67017079060448e-09	0.272715181940812	0.714908440773902	0.0123763653078306	1:109275908	rs646776	chr1.1		1	109275908	1:108930151	8.61562e-10	1:109275908	9.11915945118445e-16	4011	5627	0.969566770927291	0.999999999814483	107963773	109962371	ENSG00000121940.15	CLCC1	protein_coding	108963484	-1	-312424	33333	-312424	12	0	12	107963773	109962371	1998598	203067
MYOI_Donertas_33959723_1	MyoInf (Donertas, EUR)	OTH	Plasmablast_UT	Plasmablast_UT	B	Sorted cell	ENSG00000134202	GSTM3	3344	2.49230099960288e-16	1.21272457049466e-08	2.05512527477034e-08	0.999999966517564	8.0393871149057e-10	1:109275908	rs646776	chr1.1		1	109275908	1:109739319	1.63171e-17	1:109275908	9.11915945118445e-16	4300	5660	0.999999997886783	0.999999999816791	108746144	110740897	ENSG00000134202.10	GSTM3	protein_coding	109741038	-1	465130	1719	465130	20	0	20	108742140	110740897	1998757	203069
MYOI_Donertas_33959723_1	MyoInf (Donertas, EUR)	OTH	Plasmablast_UT	Plasmablast_UT	B	Sorted cell	ENSG00000181754	AMIGO1	3177	2.21550856908448e-14	1.21272229509246e-08	1.82688513847653e-06	0.999998090102162	7.08854537032288e-08	1:109275908	rs646776	chr1.1		1	109275908	1:109509517	2.35064e-15	1:109275908	9.11915945118445e-16	4209	5485	0.999466889611626	0.999999999817528	108513679	110509377	ENSG00000181754.6	AMIGO1	protein_coding	109509727	-1	233819	210	233819	7	0	7	108511465	110509377	1997912	203074
MYOI_Donertas_33959723_1	MyoInf (Donertas, EUR)	OTH	Plasmablast_UT	Plasmablast_UT	B	Sorted cell	ENSG00000168765	GSTM4	3295	7.4521477148584e-57	1.21272459638115e-08	6.14496287669776e-49	0.999999987864158	8.59655267018965e-12	1:109656105	rs1010167	chr1.1		1	109656105	1:109656105	7.45694e-68	1:109275908	9.11915945118445e-16	4271	5604	1	0.999999999817162	108657976	110655562	ENSG00000168765.16	GSTM4	protein_coding	109656099	1	6	6	-380191	0	0	15	108656549	110655562	1999013	203073
MYOI_Donertas_33959723_1	MyoInf (Donertas, EUR)	OTH	Plasmablast_UT	Plasmablast_UT	B	Sorted cell	ENSG00000213366	GSTM2	3303	4.29263412033848e-28	1.21272459638958e-08	3.53966109127767e-20	0.999999987871583	1.17355836093092e-12	1:109680385	rs366732	chr1.1		1	109680385	1:109680385	1.89365e-34	1:109275908	9.11915945118445e-16	4272	5602	1	0.999999999816731	108668173	110667697	ENSG00000213366.12	GSTM2	protein_coding	109668057	1	12328	12328	-392149	0	0	16	108668173	110667697	1999524	203075
MYOI_Donertas_33959723_1	MyoInf (Donertas, EUR)	OTH	Plasmablast_UT	Plasmablast_UT	B	Sorted cell	ENSG00000134184	GSTM1	3321	2.02078151027081e-40	1.21272459637217e-08	1.66631524731864e-32	0.999999987857393	1.53548842484061e-11	1:109709124	rs6669533	chr1.1		1	109709124	1:109703414	1.82978e-48	1:109275908	9.11915945118445e-16	4287	5625	1.00000000000001	0.999999999816783	108695523	110686930	ENSG00000134184.12	GSTM1	protein_coding	109687817	1	21307	15597	-411909	0	0	17	108688457	110687097	1998640	203068
MYOI_Donertas_33959723_1	MyoInf (Donertas, EUR)	OTH	Plasmablast_UT	Plasmablast_UT	B	Sorted cell	ENSG00000154305	MIA3	3709	3.39925826370183e-16	6.41244398050116e-11	5.19537215541016e-06	0.980027784266354	0.0199670202973651	1:222650187	rs17465637	chr1.2		1	222650187	1:222632356	2.82093e-19	1:222664597	1.1624654561618e-17	5404	5872	0.994493814457624	0.97658286213843	221618763	223617802	ENSG00000154305.16	MIA3	protein_coding	222618097	1	32090	14259	46500	0	0	1	221618356	223617802	1999446	203070
MYOI_Donertas_33959723_1	MyoInf (Donertas, EUR)	OTH	Plasmablast_UT	Plasmablast_UT	B	Sorted cell	ENSG00000162819	BROX	3690	4.43136313629472e-59	6.54285802336412e-11	6.77282479376681e-49	0.999999992759626	7.1749552116872e-09	1:222767181	rs34992407	chr1.2		1	222767181	1:222677672	6.11789e-83	1:222664597	1.1624654561618e-17	5400	5824	0.99893601658063	0.976582862138446	221713474	223711880	ENSG00000162819.11	BROX	protein_coding	222712564	1	54617	-34892	-47967	1	1	1	221713359	223712492	1999133	203071
MYOI_Donertas_33959723_1	MyoInf (Donertas, EUR)	OTH	Plasmablast_UT	Plasmablast_UT	B	Sorted cell	ENSG00000112137	PHACTR1	4044	5.25626895783718e-19	9.38612033663348e-15	5.59972163121094e-05	0.999942379912337	1.6228713436637e-06	6:12903725	rs9349379	chr6.1		6	12903725	6:13281860	5.58021e-16	6:12903725	1.16642453376095e-22	5453	6099	0.999832561155231	0.999999603470619	11717018	13716535	ENSG00000112137.17	PHACTR1	protein_coding	12716767	1	186958	565093	186958	0	0	0	11717018	13716535	1999517	203078
MYOI_Donertas_33959723_1	MyoInf (Donertas, EUR)	OTH	Plasmablast_UT	Plasmablast_UT	B	Sorted cell	ENSG00000145979	TBC1D7	3907	2.21467205744071e-22	9.38666092782496e-15	2.35938212552809e-08	0.999999974579311	1.82686040239223e-09	6:12903725	rs9349379	chr6.1		6	12903725	6:13317798	1.21892e-18	6:12903725	1.16642453376095e-22	5288	5804	0.999999995072901	0.999999603470619	12329060	14328418	ENSG00000145979.17	TBC1D7	protein_coding	13328537	-1	424812	10739	424812	2	0	2	12328690	14328418	1999728	203080
MYOI_Donertas_33959723_1	MyoInf (Donertas, EUR)	OTH	Plasmablast_UT	Plasmablast_UT	B	Sorted cell	ENSG00000215022	AL008729.1	3895	4.81581784241055e-21	9.38665623128699e-15	5.13049076453924e-07	0.999999474215801	1.27351160163154e-08	6:12903725	rs9349379	chr6.1		6	12903725	6:13280726	8.51142e-14	6:12903725	1.16642453376095e-22	5307	5769	0.999999905222533	0.999999603470619	12295643	14294947	ENSG00000215022.7	AL008729.1	lncRNA	13295586	-1	391861	14860	391861	1	1	1	12295643	14295277	1999634	203081
MYOI_Donertas_33959723_1	MyoInf (Donertas, EUR)	OTH	Plasmablast_UT	Plasmablast_UT	B	Sorted cell	ENSG00000118515	SGK1	3742	1.82720944680996e-16	0.00818162509721245	2.21503445657959e-14	0.991817413030035	9.61872728480636e-07	6:134288153	rs4896038	chr6.2		6	134288153	6:134288153	5.71634e-28	6:133851208	2.12628395266739e-09	5037	5730	0.999999999999993	0.999950540300863	133318266	135314411	ENSG00000118515.11	SGK1	protein_coding	134318112	-1	29959	29959	466904	2	2	5	133318266	135315536	1997270	203079
MYOI_Donertas_33959723_1	MyoInf (Donertas, EUR)	OTH	Plasmablast_UT	Plasmablast_UT	B	Sorted cell	ENSG00000011478	QPCTL	4189	5.32694870813725e-13	1.07641217499596e-07	4.94877404672899e-06	0.999994729588061	2.13996142096697e-07	19:44908684	rs429358	chr19.2		19	44908684	19:45696845	6.8507e-15	19:44908684	3.16327621971767e-15	5507	7044	0.996960170050638	0.990279039601621	44692792	46691052	ENSG00000011478.11	QPCTL	protein_coding	45692666	1	-783982	4179	-783982	35	0	35	44692792	46691052	1998260	203091
MYOI_Donertas_33959723_1	MyoInf (Donertas, EUR)	OTH	Plasmablast_UT	Plasmablast_UT	B	Sorted cell	ENSG00000012061	ERCC1	4273	2.05166067593605e-11	1.07620390196171e-07	0.000190600767202429	0.999801226766243	8.06482564670213e-06	19:44908684	rs429358	chr19.2		19	44908684	19:45423658	1.12751e-13	19:44908684	3.16327621971767e-15	5592	7107	0.99993314935974	0.990279039237679	44479350	46478729	ENSG00000012061.15	ERCC1	protein_coding	45423917	-1	515233	259	515233	23	0	23	44479350	46478729	1999379	203092
MYOI_Donertas_33959723_1	MyoInf (Donertas, EUR)	OTH	Plasmablast_UT	Plasmablast_UT	B	Sorted cell	ENSG00000069399	BCL3	4260	2.51882732850875e-12	1.07638074099471e-07	2.34000888581529e-05	0.999965505611798	1.09866587510082e-05	19:44908684	rs429358	chr19.2		19	44908684	19:44743884	6.73494e-17	19:44908684	3.16327621971767e-15	5490	6655	0.952700142407923	0.990279039300617	43749436	45746967	ENSG00000069399.14	BCL3	protein_coding	44748708	1	159976	-4824	159976	8	0	8	43747908	45747298	1999390	203093
MYOI_Donertas_33959723_1	MyoInf (Donertas, EUR)	OTH	Plasmablast_UT	Plasmablast_UT	B	Sorted cell	ENSG00000142252	GEMIN7	4227	8.82327112212101e-09	9.83973027815948e-08	0.0819688296838925	0.914110249205643	0.00392081388988914	19:44908684	rs429358	chr19.2		19	44908684	19:45091337	4.95782e-14	19:44908684	3.16327621971767e-15	5493	6665	0.988638169635102	0.990279039289956	44079476	46078418	ENSG00000142252.10	GEMIN7	protein_coding	45079260	1	-170576	12077	-170576	9	1	9	44079476	46078418	1998942	203095
MYOI_Donertas_33959723_1	MyoInf (Donertas, EUR)	OTH	Plasmablast_UT	Plasmablast_UT	B	Sorted cell	ENSG00000159905	ZNF221	4293	5.05031187505751e-09	1.02385663175429e-07	0.046917764195485	0.951166417208798	0.00191571115974161	19:44908684	rs429358	chr19.2		19	44908684	19:43969887	1.09335e-07	19:44908684	3.16327621971767e-15	5655	7949	0.99256670333627	0.990279038902526	42951436	44951106	ENSG00000159905.14	ZNF221	protein_coding	43951228	1	957456	18659	957456	40	0	40	42951436	44951106	1999670	203096
MYOI_Donertas_33959723_1	MyoInf (Donertas, EUR)	OTH	Plasmablast_UT	Plasmablast_UT	B	Sorted cell	ENSG00000159915	ZNF233	4370	2.09885055319444e-11	1.07619683669732e-07	0.000194984741086662	0.999794658748637	1.02488696040866e-05	19:44908684	rs429358	chr19.2		19	44908684	19:44238125	8.38191e-11	19:44908684	3.16327621971767e-15	5603	7082	0.999266731167864	0.990279039179935	43261123	45259436	ENSG00000159915.12	ZNF233	protein_coding	44259886	1	648798	-21761	648798	23	0	23	43261123	45259450	1998327	203097
MYOI_Donertas_33959723_1	MyoInf (Donertas, EUR)	OTH	Plasmablast_UT	Plasmablast_UT	B	Sorted cell	ENSG00000267757	EML2-AS1	4172	3.77177217850465e-63	1.07641773179386e-07	3.50400375341978e-56	0.999999892344653	1.3580314074285e-11	19:45641767	rs2286756	chr19.2		19	45641767	19:45641767	1.95391e-77	19:44908684	3.16327621971767e-15	5468	7069	1	0.990279039246675	44642312	46641393	ENSG00000267757.4	EML2-AS1	lncRNA	45641645	1	122	122	-732961	0	0	31	44642312	46641393	1999081	203098
MYOI_Donertas_33959723_1	MyoInf (Donertas, EUR)	OTH	Plasmablast_UT	Plasmablast_UT	B	Sorted cell	ENSG00000010310	GIPR	4188	6.36483724313284e-38	1.07641773178175e-07	5.91298003544871e-31	0.999999892329575	2.86463446129206e-11	19:45669020	rs11671664	chr19.2		19	45669020	19:45669020	1.84285e-48	19:44908684	3.16327621971767e-15	5489	7066	0.999999999999995	0.990279039271024	44670679	46667787	ENSG00000010310.8	GIPR	protein_coding	45668221	1	799	799	-759537	0	0	32	44669809	46667787	1997978	203090
MYOI_Donertas_33959723_1	MyoInf (Donertas, EUR)	OTH	Plasmablast_UT	Plasmablast_UT	B	Sorted cell	ENSG00000125755	SYMPK	4118	1.65119425068479e-77	1.07641773650233e-07	1.53397144701436e-70	0.99999989230185	5.63700921215699e-11	19:45816157	rs1132645	chr19.2		19	45816157	19:45816157	1.3349e-96	19:44908684	3.16327621971767e-15	5417	6878	1	0.990279040504226	44863346	46863144	ENSG00000125755.18	SYMPK	protein_coding	45863147	-1	46990	46990	954463	1	1	45	44863346	46863186	1999840	203094
MYOI_Donertas_33959723_1	MyoInf (Donertas, EUR)	OTH	CD4_CTL_OneK1K	CD4_CTL_OneK1K	CD4	Single cell	ENSG00000237945	LINC00649	4761	4.79385745769972e-05	0.0279897051420239	0.00166178916698006	0.970262164038619	3.84030778003207e-05	21:34221526	rs28451064	chr21.1		21	34221526	21:33979929	2.37923e-08	21:34221526	2.59028076914918e-09	4886	5672	0.988464897419501	0.999971643433434	32916149	34915488	ENSG00000237945	ENSG00000237945	lncRNA	33931587	1	289939	48342	289939	6	2	6	32916149	34915488	1999339	55214
MYOI_Donertas_33959723_1	MyoInf (Donertas, EUR)	OTH	T4_Perez	CD4_Perez	CD4	Single cell	ENSG00000134202	GSTM3	4638	3.27088825364704e-12	1.21238623666264e-08	0.000269714016212423	0.9997209615291	9.31232755364945e-06	1:109275908	rs646776	chr1.1		1	109275908	1:109730023	2.21391e-10	1:109275908	9.11915945118445e-16	4937	5658	0.98984476653073	0.999999999982216	108746144	110740897	ENSG00000134202	ENSG00000134202	protein_coding	109741038	-1	465130	11015	465130	20	0	20	108746144	110740897	1994753	209745
MYOI_Donertas_33959723_1	MyoInf (Donertas, EUR)	OTH	T4_Perez	CD4_Perez	CD4	Single cell	ENSG00000168765	GSTM4	4555	6.03031319261823e-14	1.21271835873766e-08	4.97253303711636e-06	0.999994844191193	1.71148525406198e-07	1:109275908	rs646776	chr1.1		1	109275908	1:109654510	2.8575e-13	1:109275908	9.11915945118445e-16	4857	5605	0.999997972564421	0.999999999981876	108656508	110655562	ENSG00000168765	ENSG00000168765	protein_coding	109656099	1	-380191	-1589	-380191	15	0	15	108656508	110655562	1999054	209744
MYOI_Donertas_33959723_1	MyoInf (Donertas, EUR)	OTH	T4_Perez	CD4_Perez	CD4	Single cell	ENSG00000142188	TMEM50B	4112	2.851154083535e-07	0.0280391992449554	9.88321077578419e-06	0.971947872437284	2.75999157515933e-06	21:34221526	rs28451064	chr21.1		21	34221526	21:33454805	9.14966e-12	21:34221526	2.59028076914918e-09	4366	5289	0.984246992084277	0.999962140813	32480123	34449743	ENSG00000142188	ENSG00000142188	protein_coding	33479974	-1	-741552	25169	-741552	15	0	15	32480123	34449743	1969620	209748
MYOI_Donertas_33959723_1	MyoInf (Donertas, EUR)	OTH	CD4_TCM_OneK1K	CD4_TCM_OneK1K	CD4	Single cell	ENSG00000168765	GSTM4	5022	1.06386927563494e-111	1.21272459616591e-08	8.77255451141586e-104	0.999999987860406	1.23344105690872e-11	1:109654510	rs3754450	chr1.1		1	109654510	1:109654510	1.70794e-93	1:109275908	9.11915945118445e-16	5211	5606	1.00000000000001	0.999999999990851	108656508	110655562	ENSG00000168765	ENSG00000168765	protein_coding	109656099	1	-1589	-1589	-380191	0	0	15	108656508	110655562	1999054	62783
MYOI_Donertas_33959723_1	MyoInf (Donertas, EUR)	OTH	CD4_TCM_OneK1K	CD4_TCM_OneK1K	CD4	Single cell	ENSG00000134202	GSTM3	5082	4.13618508417023e-186	1.2127245961606e-08	3.4106548568732e-178	0.999999987857052	1.57138997317697e-11	1:109740350	rs1332018	chr1.1		1	109740350	1:109740350	8.22141e-138	1:109275908	9.11915945118445e-16	5268	5662	1.00000000000002	0.999999999990789	108742011	110740897	ENSG00000134202	ENSG00000134202	protein_coding	109741038	-1	688	688	465130	0	0	20	108742011	110740897	1998886	62784
MYOI_Donertas_33959723_1	MyoInf (Donertas, EUR)	OTH	CD4_TCM_OneK1K	CD4_TCM_OneK1K	CD4	Single cell	ENSG00000143502	SUSD4	5238	1.86311984009304e-29	6.38964306083334e-11	2.9158433769084e-19	0.99999999993608	1.8296562464963e-14	1:223515672	rs4402119	chr1.2		1	223515672	1:223515672	1.02634e-28	1:222664597	1.1624654561618e-17	5599	5755	0.999999688623004	0.999999999992242	222364294	224363891	ENSG00000143502	ENSG00000143502	protein_coding	223364176	-1	-151496	-151496	699579	0	0	10	222364294	224363891	1999597	62785
MYOI_Donertas_33959723_1	MyoInf (Donertas, EUR)	OTH	CD4_TCM_OneK1K	CD4_TCM_OneK1K	CD4	Single cell	ENSG00000145979	TBC1D7	5356	2.44973995498391e-19	9.38640693739716e-15	2.60981075471801e-05	0.999973311232558	5.90659882919954e-07	6:12903725	rs9349379	chr6.1		6	12903725	6:13332235	9.68866e-11	6:12903725	1.16642453376095e-22	5519	5805	0.999460457712884	0.999999999967294	12329060	14328540	ENSG00000145979	ENSG00000145979	protein_coding	13328537	-1	424812	-3698	424812	2	1	2	12329060	14328540	1999480	62823
MYOI_Donertas_33959723_1	MyoInf (Donertas, EUR)	OTH	CD4_TCM_OneK1K	CD4_TCM_OneK1K	CD4	Single cell	ENSG00000112110	MRPL18	6646	3.61189428948624e-47	1.41179488822163e-33	2.55837042591635e-14	0.999999999999972	6.0979826841366e-16	6:160584578	rs55730499	chr6.3		6	160584578	6:159790604	6.30512e-20	6:160584578	4.79889075446109e-41	6903	7195	1	0.999999999999997	158789824	160789774	ENSG00000112110	ENSG00000112110	protein_coding	159790467	1	794111	137	794111	10	0	10	158789824	160789774	1999950	62826
MYOI_Donertas_33959723_1	MyoInf (Donertas, EUR)	OTH	CD4_TCM_OneK1K	CD4_TCM_OneK1K	CD4	Single cell	ENSG00000112110	MRPL18	6646	3.61189428948624e-47	1.41179488822163e-33	2.55837042591635e-14	0.999999999999972	6.0979826841366e-16	6:160584578	rs55730499	chr6.4		6	160584578	6:159790604	6.30512e-20	6:160584578	4.79889075446109e-41	6903	7195	1	0.999999999999997	158789824	160789774	ENSG00000112110	ENSG00000112110	protein_coding	159790467	1	794111	137	794111	10	0	10	158789824	160789774	1999950	62826
MYOI_Donertas_33959723_1	MyoInf (Donertas, EUR)	OTH	CD4_TCM_OneK1K	CD4_TCM_OneK1K	CD4	Single cell	ENSG00000112110	MRPL18	6646	3.61189428948624e-47	1.41179488822163e-33	2.55837042591635e-14	0.999999999999972	6.0979826841366e-16	6:160584578	rs55730499	chr6.5		6	160584578	6:159790604	6.30512e-20	6:160584578	4.79889075446109e-41	6903	7195	1	0.999999999999997	158789824	160789774	ENSG00000112110	ENSG00000112110	protein_coding	159790467	1	794111	137	794111	10	0	10	158789824	160789774	1999950	62826
MYOI_Donertas_33959723_1	MyoInf (Donertas, EUR)	OTH	CD4_TCM_OneK1K	CD4_TCM_OneK1K	CD4	Single cell	ENSG00000120437	ACAT2	6607	1.52216451620854e-64	1.41179488822167e-33	1.07817681513628e-31	1	2.53684810860228e-33	6:160584578	rs55730499	chr6.3		6	160584578	6:159732341	4.74327e-36	6:160584578	4.79889075446109e-41	6863	7154	1.00000000000001	0.999999999999997	158760853	160760260	ENSG00000120437	ENSG00000120437	protein_coding	159762045	1	822533	-29704	822533	14	0	14	158760853	160760260	1999407	62825
MYOI_Donertas_33959723_1	MyoInf (Donertas, EUR)	OTH	CD4_TCM_OneK1K	CD4_TCM_OneK1K	CD4	Single cell	ENSG00000120437	ACAT2	6607	1.52216451620854e-64	1.41179488822167e-33	1.07817681513628e-31	1	2.53684810860228e-33	6:160584578	rs55730499	chr6.4		6	160584578	6:159732341	4.74327e-36	6:160584578	4.79889075446109e-41	6863	7154	1.00000000000001	0.999999999999997	158760853	160760260	ENSG00000120437	ENSG00000120437	protein_coding	159762045	1	822533	-29704	822533	14	0	14	158760853	160760260	1999407	62825
MYOI_Donertas_33959723_1	MyoInf (Donertas, EUR)	OTH	CD4_TCM_OneK1K	CD4_TCM_OneK1K	CD4	Single cell	ENSG00000120437	ACAT2	6607	1.52216451620854e-64	1.41179488822167e-33	1.07817681513628e-31	1	2.53684810860228e-33	6:160584578	rs55730499	chr6.5		6	160584578	6:159732341	4.74327e-36	6:160584578	4.79889075446109e-41	6863	7154	1.00000000000001	0.999999999999997	158760853	160760260	ENSG00000120437	ENSG00000120437	protein_coding	159762045	1	822533	-29704	822533	14	0	14	158760853	160760260	1999407	62825
MYOI_Donertas_33959723_1	MyoInf (Donertas, EUR)	OTH	CD4_TCM_OneK1K	CD4_TCM_OneK1K	CD4	Single cell	ENSG00000146457	WTAP	6647	4.73302885008663e-60	1.41179488822173e-33	3.35249042872539e-27	1	1.78444754803034e-28	6:160584578	rs55730499	chr6.3		6	160584578	6:159735234	3.90339e-33	6:160584578	4.79889075446109e-41	6905	7182	0.9999999999997	0.999999999999997	158725839	160725186	ENSG00000146457	ENSG00000146457	protein_coding	159727506	1	857072	7728	857072	15	0	15	158725839	160725186	1999347	62824
MYOI_Donertas_33959723_1	MyoInf (Donertas, EUR)	OTH	CD4_TCM_OneK1K	CD4_TCM_OneK1K	CD4	Single cell	ENSG00000146457	WTAP	6647	4.73302885008663e-60	1.41179488822173e-33	3.35249042872539e-27	1	1.78444754803034e-28	6:160584578	rs55730499	chr6.4		6	160584578	6:159735234	3.90339e-33	6:160584578	4.79889075446109e-41	6905	7182	0.9999999999997	0.999999999999997	158725839	160725186	ENSG00000146457	ENSG00000146457	protein_coding	159727506	1	857072	7728	857072	15	0	15	158725839	160725186	1999347	62824
MYOI_Donertas_33959723_1	MyoInf (Donertas, EUR)	OTH	CD4_TCM_OneK1K	CD4_TCM_OneK1K	CD4	Single cell	ENSG00000146457	WTAP	6647	4.73302885008663e-60	1.41179488822173e-33	3.35249042872539e-27	1	1.78444754803034e-28	6:160584578	rs55730499	chr6.5		6	160584578	6:159735234	3.90339e-33	6:160584578	4.79889075446109e-41	6905	7182	0.9999999999997	0.999999999999997	158725839	160725186	ENSG00000146457	ENSG00000146457	protein_coding	159727506	1	857072	7728	857072	15	0	15	158725839	160725186	1999347	62824
MYOI_Donertas_33959723_1	MyoInf (Donertas, EUR)	OTH	CD4_TCM_OneK1K	CD4_TCM_OneK1K	CD4	Single cell	ENSG00000234608	MAPKAPK5-AS1	2709	5.62932229760353e-08	0.000684579715297214	8.21595483068804e-05	0.99913891227717	9.4292166004101e-05	12:111395984	rs10774624	chr12.1		12	111395984	12:111894764	2.6967e-09	12:111466567	3.0069512474581e-11	2839	3060	0.984396337012161	0.999996475449094	110843304	112842680	ENSG00000234608	ENSG00000234608	lncRNA	111842902	-1	446918	-51862	376335	9	1	8	110843304	112842680	1999376	62790
MYOI_Donertas_33959723_1	MyoInf (Donertas, EUR)	OTH	CD4_TCM_OneK1K	CD4_TCM_OneK1K	CD4	Single cell	ENSG00000089248	ERP29	2767	2.36092098709378e-06	0.000682281137297672	0.00344573559761481	0.995780882207648	8.87401364529443e-05	12:111466567	rs4766578	chr12.1		12	111466567	12:112339293	5.73447e-08	12:111466567	3.0069512474581e-11	2897	3094	0.99247250356273	0.999996491636963	111013959	113013304	ENSG00000089248	ENSG00000089248	protein_coding	112013426	1	-546859	325867	-546859	15	5	15	111013959	113013304	1999345	62791
MYOI_Donertas_33959723_1	MyoInf (Donertas, EUR)	OTH	CD4_TCM_OneK1K	CD4_TCM_OneK1K	CD4	Single cell	ENSG00000111252	SH2B3	2762	1.52333565445891e-05	0.000656294450959883	0.0222294183696333	0.957664962970206	0.0194340908526555	12:111466567	rs4766578	chr12.1		12	111466567	12:111545009	3.74053e-07	12:111466567	3.0069512474581e-11	3006	3108	0.934155776516411	0.999997461235264	110405992	112405589	ENSG00000111252	ENSG00000111252	protein_coding	111405923	1	60644	139086	60644	0	0	0	110405992	112405589	1999597	62789
MYOI_Donertas_33959723_1	MyoInf (Donertas, EUR)	OTH	CD4_TCM_OneK1K	CD4_TCM_OneK1K	CD4	Single cell	ENSG00000122986	HVCN1	3479	1.48732942236359e-08	0.000685045377387309	2.1696046035184e-05	0.999292813529475	4.30173807031597e-07	12:111466567	rs4766578	chr12.1		12	111466567	12:110679213	5.18353e-11	12:111466567	3.0069512474581e-11	3735	3902	0.98687391070614	0.999997454203283	109705199	111704306	ENSG00000122986	ENSG00000122986	protein_coding	110689115	-1	-777452	9902	-777452	9	0	9	109705199	111704306	1999107	62788
MYOI_Donertas_33959723_1	MyoInf (Donertas, EUR)	OTH	CD4_TCM_OneK1K	CD4_TCM_OneK1K	CD4	Single cell	ENSG00000196850	PPTC7	3834	2.26818171331567e-06	0.000683052796895669	0.00330723460535866	0.995958839377106	4.86050389259754e-05	12:111466567	rs4766578	chr12.1		12	111466567	12:110045370	3.15318e-08	12:111466567	3.0069512474581e-11	4097	4254	0.974702740632537	0.999997550221452	109583648	111582410	ENSG00000196850	ENSG00000196850	protein_coding	110583318	-1	-883249	537948	-883249	11	12	11	109583648	111582999	1999351	62787
MYOI_Donertas_33959723_1	MyoInf (Donertas, EUR)	OTH	CD4_TCM_OneK1K	CD4_TCM_OneK1K	CD4	Single cell	ENSG00000102606	ARHGEF7	6923	1.36156778077324e-06	0.010255646579227	0.000131382941930939	0.989606999708909	4.6092021515362e-06	13:110165755	rs11617955	chr13.1		13	110165755	13:111154957	1.10592e-10	13:110165755	3.24235933019204e-10	7158	7743	0.999997239925474	0.999971422670966	110114982	112114549	ENSG00000102606	ENSG00000102606	protein_coding	111115310	1	-949555	39647	-949555	15	1	15	110114982	112114549	1999567	62793
MYOI_Donertas_33959723_1	MyoInf (Donertas, EUR)	OTH	CD4_TCM_OneK1K	CD4_TCM_OneK1K	CD4	Single cell	ENSG00000134905	CARS2	7607	0.000123675989792963	0.0101285546498606	0.0119340567270085	0.977349209499926	0.00046450313341195	13:110165755	rs11617955	chr13.1		13	110165755	13:110699187	1.70963e-07	13:110165755	3.24235933019204e-10	7843	8247	0.999445356179689	0.999966300852297	109713641	111668909	ENSG00000134905	ENSG00000134905	protein_coding	110706116	-1	540361	6929	540361	8	0	8	109713641	111668909	1955268	62792
MYOI_Donertas_33959723_1	MyoInf (Donertas, EUR)	OTH	CD4_TCM_OneK1K	CD4_TCM_OneK1K	CD4	Single cell	ENSG00000130811	EIF3G	5380	9.06798147714405e-15	0.000969177050849378	9.34729632258103e-12	0.999029948429868	8.74509928935829e-07	19:10107848	rs2305791	chr19.1		19	10107848	19:10108400	1.52721e-17	19:11079805	6.33934859804302e-10	5573	6163	0.999997610521411	0.992544927646041	9120078	11119726	ENSG00000130811	ENSG00000130811	protein_coding	10119899	-1	12051	11499	-959906	1	1	40	9120078	11119726	1999648	62799
MYOI_Donertas_33959723_1	MyoInf (Donertas, EUR)	OTH	CD4_TCM_OneK1K	CD4_TCM_OneK1K	CD4	Single cell	ENSG00000076662	ICAM3	5474	9.75318558146415e-06	0.000958965252193339	0.0100538192158126	0.988523631245487	0.000453831100926247	19:11079805	rs77265569	chr19.1		19	11079805	19:10340317	1.48348e-08	19:11079805	6.33934859804302e-10	5676	6184	0.999710509049171	0.992544485750572	9339894	11338906	ENSG00000076662	ENSG00000076662	protein_coding	10339624	-1	-740181	-693	-740181	25	0	25	9339894	11338906	1999012	62800
MYOI_Donertas_33959723_1	MyoInf (Donertas, EUR)	OTH	CD4_TCM_OneK1K	CD4_TCM_OneK1K	CD4	Single cell	ENSG00000267100	ILF3-DT	5445	4.10128201826556e-07	0.000968664817438356	0.000422797369728041	0.998587559367443	2.05683171896407e-05	19:11079805	rs77265569	chr19.1		19	11079805	19:10641576	1.02598e-11	19:11079805	6.33934859804302e-10	5685	6004	0.949971333475352	0.992484749258926	9654690	11653681	ENSG00000267100	ENSG00000267100	lncRNA	10653879	-1	-425926	12303	-425926	13	0	13	9654690	11653681	1998991	62801
MYOI_Donertas_33959723_1	MyoInf (Donertas, EUR)	OTH	CD4_TCM_OneK1K	CD4_TCM_OneK1K	CD4	Single cell	ENSG00000197933	ZNF823	5131	2.1250599082405e-09	0.000969094444045	2.1907001799443e-06	0.999028480907582	2.31823131687341e-07	19:11738921	rs72986630	chr19.1		19	11738921	19:11738921	7.26996e-18	19:11079805	6.33934859804302e-10	5368	5719	0.999999957244627	0.992484825315998	10739027	12729223	ENSG00000197933	ENSG00000197933	protein_coding	11738946	-1	25	25	659141	0	0	30	10739027	12729223	1990196	62802
MYOI_Donertas_33959723_1	MyoInf (Donertas, EUR)	OTH	CD4_TCM_OneK1K	CD4_TCM_OneK1K	CD4	Single cell	ENSG00000219665	ZNF433-AS1	5055	3.71001402469053e-12	0.000969100076485637	3.82459734653697e-09	0.999030611279587	2.8481562104187e-07	19:12019662	rs157185	chr19.1		19	12019662	19:12005081	2.43632e-18	19:11079805	6.33934859804302e-10	5277	5692	0.94593914417874	0.992484732132044	10987920	12987245	ENSG00000219665	ENSG00000219665	lncRNA	11987679	1	31983	17402	-907874	0	0	42	10987920	12987245	1999325	62803
MYOI_Donertas_33959723_1	MyoInf (Donertas, EUR)	OTH	CD4_TCM_OneK1K	CD4_TCM_OneK1K	CD4	Single cell	ENSG00000267757	EML2-AS1	6493	2.86295909441838e-44	1.06595391933391e-07	2.68581853049581e-37	0.999999893391154	1.34483004002035e-11	19:45641767	rs2286756	chr19.2		19	45641767	19:45641767	6.99129e-42	19:44908684	3.16327621971767e-15	6733	7069	1	0.999999998802161	44642312	46641393	ENSG00000267757	ENSG00000267757	lncRNA	45641645	1	122	122	-732961	0	0	31	44642312	46641393	1999081	62804
MYOI_Donertas_33959723_1	MyoInf (Donertas, EUR)	OTH	CD4_TCM_OneK1K	CD4_TCM_OneK1K	CD4	Single cell	ENSG00000125743	SNRPD2	6464	4.5008305152647e-31	1.06595391955129e-07	4.22234953395639e-24	0.999999893391126	1.34828273148866e-11	19:45696845	rs34399924	chr19.2		19	45696845	19:45696845	2.42938e-31	19:44908684	3.16327621971767e-15	6705	7046	1	0.999999998976635	44692658	46691366	ENSG00000125743	ENSG00000125743	protein_coding	45691953	-1	-4892	-4892	783269	1	1	34	44692658	46691366	1998708	62805
MYOI_Donertas_33959723_1	MyoInf (Donertas, EUR)	OTH	CD4_TCM_OneK1K	CD4_TCM_OneK1K	CD4	Single cell	ENSG00000142166	IFNAR1	4848	1.91987977703503e-26	0.0280388542124167	6.65519126563787e-25	0.971956359179987	4.78660759708867e-06	21:33298511	rs8178573	chr21.1		21	33298511	21:33303657	2.13306e-30	21:34221526	2.59028076914918e-09	4961	5351	1	0.999982314489508	32324690	34324400	ENSG00000142166	ENSG00000142166	protein_coding	33324970	1	-26459	-21313	896556	1	1	17	32324690	34324400	1999710	62817
MYOI_Donertas_33959723_1	MyoInf (Donertas, EUR)	OTH	CD4_TCM_OneK1K	CD4_TCM_OneK1K	CD4	Single cell	ENSG00000142188	TMEM50B	4595	3.80280340555637e-66	0.0280390634362519	1.31822100986325e-64	0.971958800238478	2.13632525742795e-06	21:33414268	rs2834210	chr21.1		21	33414268	21:33414268	7.51456e-66	21:34221526	2.59028076914918e-09	4706	5096	1.00000000000001	0.999982216807501	32480123	34389563	ENSG00000142188	ENSG00000142188	protein_coding	33479974	-1	65706	65706	-741552	0	0	15	32480123	34389563	1909440	62818
MYOI_Donertas_33959723_1	MyoInf (Donertas, EUR)	OTH	CD4_TCM_OneK1K	CD4_TCM_OneK1K	CD4	Single cell	ENSG00000237945	LINC00649	4747	7.55881597780422e-82	0.028038638328423	2.62025979549684e-80	0.971957994998329	3.36667325547151e-06	21:33931656	rs8130507	chr21.1		21	33931656	21:33931656	1.16293e-76	21:34221526	2.59028076914918e-09	4870	5672	0.999999999999829	0.999971128794456	32916149	34915488	ENSG00000237945	ENSG00000237945	lncRNA	33931587	1	69	69	289939	1	1	6	32916149	34915488	1999339	62819
MYOI_Donertas_33959723_1	MyoInf (Donertas, EUR)	OTH	CD4_TCM_OneK1K	CD4_TCM_OneK1K	CD4	Single cell	ENSG00000198743	SLC5A3	4685	6.89709317878073e-07	0.0280380289277936	2.39086628607656e-05	0.971933767698806	3.60500122217035e-06	21:33978601	rs9977699	chr21.1		21	33978601	21:33978601	5.24605e-11	21:34221526	2.59028076914918e-09	4815	5613	0.985432917429454	0.999971114304943	33074271	35072927	ENSG00000198743	ENSG00000198743	protein_coding	34073578	1	-94977	-94977	147948	1	1	3	33074271	35072927	1998656	62820
MYOI_Donertas_33959723_1	MyoInf (Donertas, EUR)	OTH	CD4_TCM_OneK1K	CD4_TCM_OneK1K	CD4	Single cell	ENSG00000243927	MRPS6	4685	2.46484941957014e-18	0.028038748145228	8.54436097171507e-17	0.9719587013648	2.55048997501881e-06	21:33981946	rs2032313	chr21.1		21	33981946	21:33981946	9.37093e-23	21:34221526	2.59028076914918e-09	4815	5613	0.999999329904926	0.999971114304943	33074271	35072927	ENSG00000243927	ENSG00000243927	protein_coding	34073578	1	-91632	-91632	147948	1	1	3	33074271	35072927	1998656	62821
MYOI_Donertas_33959723_1	MyoInf (Donertas, EUR)	OTH	CD4_TEM_OneK1K	CD4_TEM_OneK1K	CD4	Single cell	ENSG00000125743	SNRPD2	6464	2.47202088036382e-10	1.06334494121034e-07	0.00231906893110832	0.997552083519798	0.000128740967398166	19:44908684	rs429358	chr19.2		19	44908684	19:45697955	1.71647e-09	19:44908684	3.16327621971767e-15	6705	7046	0.999939726358702	0.999999998976635	44692658	46691366	ENSG00000125743	ENSG00000125743	protein_coding	45691953	-1	783269	-6002	783269	34	1	34	44692658	46691366	1998708	65050
MYOI_Donertas_33959723_1	MyoInf (Donertas, EUR)	OTH	CD4_TEM_OneK1K	CD4_TEM_OneK1K	CD4	Single cell	ENSG00000142188	TMEM50B	4595	3.65046365795538e-09	0.0280390577070133	1.26541326922866e-07	0.971958601489004	2.2106121907054e-06	21:33414268	rs2834210	chr21.1		21	33414268	21:33414268	1.01488e-13	21:34221526	2.59028076914918e-09	4706	5096	0.999329727176878	0.999982216807501	32480123	34389563	ENSG00000142188	ENSG00000142188	protein_coding	33479974	-1	65706	65706	-741552	0	0	15	32480123	34389563	1909440	65051
MYOI_Donertas_33959723_1	MyoInf (Donertas, EUR)	OTH	CD4_TEM_OneK1K	CD4_TEM_OneK1K	CD4	Single cell	ENSG00000237945	LINC00649	4747	1.25347380284688e-13	0.028038652326521	4.34516069706237e-12	0.971958481242227	2.86642678149317e-06	21:33931656	rs8130507	chr21.1		21	33931656	21:33931656	5.5356e-18	21:34221526	2.59028076914918e-09	4870	5672	0.988107114445409	0.999971128794456	32916149	34915488	ENSG00000237945	ENSG00000237945	lncRNA	33931587	1	69	69	289939	1	1	6	32916149	34915488	1999339	65052
MYOI_Donertas_33959723_1	MyoInf (Donertas, EUR)	OTH	CD4_T_flu_Randolph	CD4_T_flu_Randolph	CD4	Single cell	ENSG00000134202	GSTM3	4529	3.57982871108633e-22	1.21272459617145e-08	2.95188922441038e-14	0.999999987856825	1.58998718882535e-11	1:109740350	rs1332018	chr1.1		1	109740350	1:109740350	3.1038e-18	1:109275908	9.11915945118445e-16	6390	5658	0.999999999999791	0.99999999998168	108743155	110740897	ENSG00000134202	ENSG00000134202	protein_coding	109741038	-1	688	688	465130	0	0	20	108743155	110740897	1997742	59203
MYOI_Donertas_33959723_1	MyoInf (Donertas, EUR)	OTH	CD4_T_flu_Randolph	CD4_T_flu_Randolph	CD4	Single cell	ENSG00000142188	TMEM50B	3971	0.000200806975976267	0.0278282377411363	0.00696073038492488	0.964631367548389	0.000378857349572978	21:34229967	rs60687229	chr21.1		21	34229967	21:33446824	5.7744e-08	21:34221526	2.59028076914918e-09	5823	5059	0.979465270029207	0.999964353487453	32480123	34373695	ENSG00000142188	ENSG00000142188	protein_coding	33479974	-1	-749993	33150	-741552	15	0	15	32479978	34374035	1894057	59205
MYOI_Donertas_33959723_1	MyoInf (Donertas, EUR)	OTH	CD4_T_Naive_Randolph	CD4_T_naive_Randolph	CD4	Single cell	ENSG00000168765	GSTM4	4462	3.00401183232446e-09	8.70660315404675e-09	0.247707666301654	0.71786852051812	0.0344238014696105	1:109275908	rs646776	chr1.1		1	109275908	1:109654510	3.02691e-08	1:109275908	9.11915945118445e-16	6385	5603	0.945170915285145	0.999999999981473	108656508	110655562	ENSG00000168765	ENSG00000168765	protein_coding	109656099	1	-380191	-1589	-380191	15	0	15	108656508	110655562	1999054	59869
MYOI_Donertas_33959723_1	MyoInf (Donertas, EUR)	OTH	CD4_T_Naive_Randolph	CD4_T_naive_Randolph	CD4	Single cell	ENSG00000134202	GSTM3	4529	7.09551924546862e-20	1.21272459616404e-08	5.85089078073216e-12	0.999999987850707	1.61975248966549e-11	1:109740350	rs1332018	chr1.1		1	109740350	1:109740350	4.08856e-17	1:109275908	9.11915945118445e-16	6390	5658	0.999999999936779	0.99999999998168	108743155	110740897	ENSG00000134202	ENSG00000134202	protein_coding	109741038	-1	688	688	465130	0	0	20	108743155	110740897	1997742	59870
MYOI_Donertas_33959723_1	MyoInf (Donertas, EUR)	OTH	CD4_T_Naive_Randolph	CD4_T_naive_Randolph	CD4	Single cell	ENSG00000076662	ICAM3	5040	4.76236717272527e-06	0.00096408986783196	0.00490912409570256	0.993798577094067	0.000323446575225402	19:11079805	rs77265569	chr19.1		19	11079805	19:10340317	6.32953e-10	19:11079805	6.33934859804302e-10	7146	6181	0.99891847899829	0.992536627478158	9340901	11338906	ENSG00000076662	ENSG00000076662	protein_coding	10339624	-1	-740181	-693	-740181	25	0	25	9340076	11338950	1998874	59871
MYOI_Donertas_33959723_1	MyoInf (Donertas, EUR)	OTH	CD4_T_Naive_Randolph	CD4_T_naive_Randolph	CD4	Single cell	ENSG00000142188	TMEM50B	3971	1.32057913564766e-05	0.0280255578854551	0.000457762748057464	0.971471925760045	3.15478150866745e-05	21:34229967	rs60687229	chr21.1		21	34229967	21:33454393	3.98477e-10	21:34221526	2.59028076914918e-09	5823	5059	0.984277546503714	0.999964353487453	32480123	34373695	ENSG00000142188	ENSG00000142188	protein_coding	33479974	-1	-749993	25581	-741552	15	0	15	32479978	34374035	1894057	59875
MYOI_Donertas_33959723_1	MyoInf (Donertas, EUR)	OTH	CD4_anti_CD3_CD28_Sch	CD4_anti_CD3_CD28_Sch	CD4	Sorted cell	ENSG00000116266	STXBP3	4228	1.21996585507953e-09	1.06255435779631e-08	0.100597105402186	0.876124627147194	0.0232782556051109	1:109274968	rs12740374	chr1.1		1	109274968	1:108767530	1.09994e-07	1:109275908	9.11915945118445e-16	4468	5695	0.997353481351106	0.999999999975213	107746804	109746478	ENSG00000116266	ENSG00000116266	protein_coding	108746674	1	528294	20856	529234	16	0	16	107746804	109746478	1999674	54213
MYOI_Donertas_33959723_1	MyoInf (Donertas, EUR)	OTH	CD4_anti_CD3_CD28_Sch	CD4_anti_CD3_CD28_Sch	CD4	Sorted cell	ENSG00000121940	CLCC1	4236	2.32879903915125e-14	1.21272214344248e-08	1.92030327264587e-06	0.999997965146192	1.02423290822462e-07	1:109275908	rs646776	chr1.1		1	109275908	1:108957817	1.78327e-12	1:109275908	9.11915945118445e-16	4515	5625	0.998982508507266	0.999999999976089	107964556	109962416	ENSG00000121940	ENSG00000121940	protein_coding	108963484	-1	-312424	5667	-312424	12	0	12	107964556	109962416	1997860	54214
MYOI_Donertas_33959723_1	MyoInf (Donertas, EUR)	OTH	CD4_anti_CD3_CD28_Sch	CD4_anti_CD3_CD28_Sch	CD4	Sorted cell	ENSG00000181754	AMIGO1	4210	1.15823350161001e-09	1.08152957658846e-08	0.0955067202558626	0.891792548708304	0.0127007190623029	1:109275908	rs646776	chr1.1		1	109275908	1:109509517	1.81784e-08	1:109275908	9.11915945118445e-16	4468	5489	0.997096015928635	0.999999999979719	108510222	110509377	ENSG00000181754	ENSG00000181754	protein_coding	109509727	-1	233819	210	233819	7	0	7	108510222	110509377	1999155	54215
MYOI_Donertas_33959723_1	MyoInf (Donertas, EUR)	OTH	CD4_anti_CD3_CD28_Sch	CD4_anti_CD3_CD28_Sch	CD4	Sorted cell	ENSG00000168765	GSTM4	4351	1.08151157506206e-22	1.21272459618244e-08	8.91803106278565e-15	0.999999987863142	9.60566369763709e-12	1:109654510	rs3754450	chr1.1		1	109654510	1:109656105	4.35935e-17	1:109275908	9.11915945118445e-16	4612	5604	1	0.999999999979986	108657976	110655562	ENSG00000168765	ENSG00000168765	protein_coding	109656099	1	-1589	6	-380191	0	0	15	108657976	110655562	1997586	54216
MYOI_Donertas_33959723_1	MyoInf (Donertas, EUR)	OTH	CD4_anti_CD3_CD28_Sch	CD4_anti_CD3_CD28_Sch	CD4	Sorted cell	ENSG00000134202	GSTM3	4416	2.93584845698171e-101	1.21272459617332e-08	2.42086985832995e-93	0.999999987856853	1.58981955877695e-11	1:109740350	rs1332018	chr1.1		1	109740350	1:109740350	3.2057e-35	1:109275908	9.11915945118445e-16	4674	5661	0.999999999999988	0.999999999980149	108743155	110740897	ENSG00000134202	ENSG00000134202	protein_coding	109741038	-1	688	688	465130	0	0	20	108743155	110740897	1997742	54217
MYOI_Donertas_33959723_1	MyoInf (Donertas, EUR)	OTH	CD4_anti_CD3_CD28_Sch	CD4_anti_CD3_CD28_Sch	CD4	Sorted cell	ENSG00000143498	TAF1A	4611	2.68182983539392e-11	3.52400195479197e-11	0.419715124880897	0.551460161664604	0.02882471339244	1:222664597	rs17465982	chr1.2		1	222664597	1:222569092	1.51841e-07	1:222664597	1.1624654561618e-17	5533	5946	0.947817400134659	0.999999999991691	221591430	223552150	ENSG00000143498	ENSG00000143498	protein_coding	222589933	-1	-74664	20841	-74664	2	1	2	221591430	223558827	1967397	54218
MYOI_Donertas_33959723_1	MyoInf (Donertas, EUR)	OTH	CD4_anti_CD3_CD28_Sch	CD4_anti_CD3_CD28_Sch	CD4	Sorted cell	ENSG00000010017	RANBP9	4553	8.17892964433081e-21	9.38664897207596e-15	8.7133569032215e-07	0.999999097321004	3.13432941099186e-08	6:12903725	rs9349379	chr6.1		6	12903725	6:13649492	8.09178e-12	6:12903725	1.16642453376095e-22	4926	5681	0.999999966585349	0.999999999967294	12712271	14711730	ENSG00000010017	ENSG00000010017	protein_coding	13711835	-1	808110	62343	808110	10	1	10	12712271	14711730	1999459	54241
MYOI_Donertas_33959723_1	MyoInf (Donertas, EUR)	OTH	CD4_anti_CD3_CD28_Sch	CD4_anti_CD3_CD28_Sch	CD4	Sorted cell	ENSG00000118515	SGK1	4521	5.27587216221293e-07	0.00818099627654269	6.3957368493748e-05	0.991750697107181	3.82166056599601e-06	6:134288843	rs9373088	chr6.2		6	134288843	6:134288843	1.09338e-11	6:133851208	2.12628395266739e-09	4818	5728	0.999998017840726	0.999960109945475	133318266	135314411	ENSG00000118515	ENSG00000118515	protein_coding	134318112	-1	29269	29269	466904	2	2	5	133318266	135314411	1996145	54242
MYOI_Donertas_33959723_1	MyoInf (Donertas, EUR)	OTH	CD4_anti_CD3_CD28_Sch	CD4_anti_CD3_CD28_Sch	CD4	Sorted cell	ENSG00000089022	MAPKAPK5	2201	3.62165255446388e-08	0.000684660067282501	5.28576947139391e-05	0.999255222631049	7.22339042827316e-06	12:111466567	rs4766578	chr12.1		12	111466567	12:112347767	9.93658e-12	12:111466567	3.0069512474581e-11	3017	3061	0.9969301438076	0.999995337127332	110842603	112842213	ENSG00000089022	ENSG00000089022	protein_coding	111842228	1	-375661	505539	-375661	7	13	7	110842603	112842213	1999610	54219
MYOI_Donertas_33959723_1	MyoInf (Donertas, EUR)	OTH	CD4_anti_CD3_CD28_Sch	CD4_anti_CD3_CD28_Sch	CD4	Sorted cell	ENSG00000111300	NAA25	2620	3.0013132018583e-06	0.000681286729102195	0.00438037321098768	0.99432691101634	0.000608427730368349	12:111466567	rs4766578	chr12.1		12	111466567	12:111942223	4.7675e-12	12:111466567	3.0069512474581e-11	3405	3415	0.998644015778295	0.999995402162263	111119384	113108740	ENSG00000111300	ENSG00000111300	protein_coding	112108783	-1	642216	166560	642216	18	6	18	111119384	113108740	1989356	54220
MYOI_Donertas_33959723_1	MyoInf (Donertas, EUR)	OTH	CD4_anti_CD3_CD28_Sch	CD4_anti_CD3_CD28_Sch	CD4	Sorted cell	ENSG00000088448	ANKRD10	6172	0.00156547504412115	0.0086268772241611	0.151035204734047	0.832298094945048	0.00647434805262311	13:110165755	rs11617955	chr13.1		13	110165755	13:110907395	6.66113e-08	13:110165755	3.24235933019204e-10	6621	7863	0.988651922947561	0.999810431286337	109915650	111915019	ENSG00000088448	ENSG00000088448	protein_coding	110915069	-1	749314	7674	749314	12	0	12	109915650	111915019	1999369	54222
MYOI_Donertas_33959723_1	MyoInf (Donertas, EUR)	OTH	CD4_anti_CD3_CD28_Sch	CD4_anti_CD3_CD28_Sch	CD4	Sorted cell	ENSG00000102606	ARHGEF7	6013	0.000659705159921487	0.0095523095670419	0.0636475697724907	0.921586366050623	0.00455404944992271	13:110165755	rs11617955	chr13.1		13	110165755	13:111273040	2.00367e-08	13:110165755	3.24235933019204e-10	6463	7743	0.996807759365874	0.999815757478254	110114982	112114549	ENSG00000102606	ENSG00000102606	protein_coding	111115310	1	-949555	157730	-949555	15	1	15	110114982	112114549	1999567	54223
MYOI_Donertas_33959723_1	MyoInf (Donertas, EUR)	OTH	CD4_anti_CD3_CD28_Sch	CD4_anti_CD3_CD28_Sch	CD4	Sorted cell	ENSG00000134905	CARS2	6592	3.78273684699152e-07	0.0102581605431478	3.64956100450053e-05	0.989700946866517	4.01870660666453e-06	13:110165755	rs11617955	chr13.1		13	110165755	13:110701763	1.46707e-11	13:110165755	3.24235933019204e-10	7039	8247	0.999998265784208	0.999809558086946	109713641	111668909	ENSG00000134905	ENSG00000134905	protein_coding	110706116	-1	540361	4353	540361	8	0	8	109713641	111668909	1955268	54221
MYOI_Donertas_33959723_1	MyoInf (Donertas, EUR)	OTH	CD4_anti_CD3_CD28_Sch	CD4_anti_CD3_CD28_Sch	CD4	Sorted cell	ENSG00000129347	KRI1	4583	3.01873243670841e-09	0.00096915631534155	3.11177505068001e-06	0.999027407555582	3.2133529454398e-07	19:10566005	rs3218222	chr19.1		19	10566005	19:10566005	6.13628e-12	19:11079805	6.33934859804302e-10	5006	5921	0.999990861338934	0.992418966180009	9567216	11566017	ENSG00000129347	ENSG00000129347	protein_coding	10566010	-1	5	5	-513795	0	0	17	9567216	11566017	1998801	54227
MYOI_Donertas_33959723_1	MyoInf (Donertas, EUR)	OTH	CD4_anti_CD3_CD28_Sch	CD4_anti_CD3_CD28_Sch	CD4	Sorted cell	ENSG00000102575	ACP5	4411	0.000462115645975181	0.000488727691290948	0.476359136623294	0.503753554810458	0.0189364652289817	19:11079805	rs77265569	chr19.1		19	11079805	19:11573597	8.14854e-08	19:11079805	6.33934859804302e-10	4836	5799	0.920128984401736	0.992418142311437	10579121	12578927	ENSG00000102575	ENSG00000102575	protein_coding	11577645	-1	497840	4048	497840	25	0	25	10579121	12578927	1999806	54228
MYOI_Donertas_33959723_1	MyoInf (Donertas, EUR)	OTH	CD4_anti_CD3_CD28_Sch	CD4_anti_CD3_CD28_Sch	CD4	Sorted cell	ENSG00000125753	VASP	5246	7.94811883784959e-10	1.05768077168933e-07	0.00745634291071784	0.992238016042702	0.000305534483691045	19:44908684	rs429358	chr19.2		19	44908684	19:45502306	6.28232e-11	19:44908684	3.16327621971767e-15	5612	7077	0.999433419539631	0.9999999936403	44507675	46506431	ENSG00000125753	ENSG00000125753	protein_coding	45507479	1	-598795	-5173	-598795	27	0	27	44507675	46506431	1998756	54231
MYOI_Donertas_33959723_1	MyoInf (Donertas, EUR)	OTH	CD4_anti_CD3_CD28_Sch	CD4_anti_CD3_CD28_Sch	CD4	Sorted cell	ENSG00000142252	GEMIN7	5194	2.81764207936276e-08	7.6231098630053e-08	0.264330541261119	0.715103197386383	0.0205661569449791	19:44908684	rs429358	chr19.2		19	44908684	19:45084833	1.94588e-07	19:44908684	3.16327621971767e-15	5622	6665	0.98671162218701	0.999999993649348	44079476	46078418	ENSG00000142252	ENSG00000142252	protein_coding	45079260	1	-170576	5573	-170576	9	0	9	44079476	46078418	1998942	54230
MYOI_Donertas_33959723_1	MyoInf (Donertas, EUR)	OTH	CD4_anti_CD3_CD28_Sch	CD4_anti_CD3_CD28_Sch	CD4	Sorted cell	ENSG00000204920	ZNF155	6012	2.10903468294136e-08	8.398829197342e-08	0.197854185767881	0.787888120658536	0.0142575884949436	19:44908684	rs429358	chr19.2		19	44908684	19:43984200	9.81079e-08	19:44908684	3.16327621971767e-15	6449	7918	0.925910105121548	0.999999993593561	42968017	44967656	ENSG00000204920	ENSG00000204920	protein_coding	43984188	1	924496	12	924496	37	0	37	42968017	44967657	1999640	54229
MYOI_Donertas_33959723_1	MyoInf (Donertas, EUR)	OTH	CD4_anti_CD3_CD28_Sch	CD4_anti_CD3_CD28_Sch	CD4	Sorted cell	ENSG00000142188	TMEM50B	3897	1.83866220349864e-28	0.0280396458633363	6.37348568491976e-27	0.97195820085009	2.15328657021675e-06	21:33437386	rs1059293	chr21.1		21	33437386	21:33437386	7.85753e-22	21:34221526	2.59028076914918e-09	4091	5058	0.998073214636114	0.999962255239298	32480123	34373695	ENSG00000142188	ENSG00000142188	protein_coding	33479974	-1	42588	42588	-741552	0	0	15	32480123	34373695	1893572	54239
MYOI_Donertas_33959723_1	MyoInf (Donertas, EUR)	OTH	CD4_anti_CD3_CD28_Sch	CD4_anti_CD3_CD28_Sch	CD4	Sorted cell	ENSG00000237945	LINC00649	4066	8.23027347203625e-37	0.028039333210996	2.85294745691696e-35	0.971957300028585	3.36676041325344e-06	21:33931656	rs8130507	chr21.1		21	33931656	21:33931656	3.06858e-24	21:34221526	2.59028076914918e-09	4397	5671	1	0.999945958809461	32916149	34914641	ENSG00000237945	ENSG00000237945	lncRNA	33931587	1	69	69	289939	1	1	6	32916149	34914641	1998492	54240
MYOI_Donertas_33959723_1	MyoInf (Donertas, EUR)	OTH	CD4_anti_CD3_CD28_Sch	CD4_anti_CD3_CD28_Sch	CD4	Sorted cell	ENSG00000243646	IL10RB	4086	9.20129603502802e-06	0.0284614973245613	0.000313977491332866	0.971196791678372	1.85322096989e-05	21:34221526	rs28451064	chr21.1		21	34221526	21:33265726	1.62515e-11	21:34221526	2.59028076914918e-09	4300	5310	0.999992904813168	0.99995125624151	32266623	34265162	ENSG00000243646	ENSG00000243646	protein_coding	33266367	1	955159	-641	955159	19	1	19	32266623	34265162	1998539	54237
MYOI_Donertas_33959723_1	MyoInf (Donertas, EUR)	OTH	CD4_anti_CD3_CD28_Sch	CD4_anti_CD3_CD28_Sch	CD4	Sorted cell	ENSG00000249624	IFNAR2	4075	0.0228020532752654	0.0228956483127565	0.465606386737816	0.467475108424233	0.0212208032499292	21:34221526	rs28451064	chr21.1		21	34221526	21:33265726	1.00598e-07	21:34221526	2.59028076914918e-09	4291	5299	0.985755517916657	0.99992082227194	32231033	34229827	ENSG00000249624	ENSG00000249624	protein_coding	33230131	1	991395	35595	991395	21	0	21	32231033	34229827	1998794	54236
MYOI_Donertas_33959723_1	MyoInf (Donertas, EUR)	OTH	CD4_anti_CD3_CD28_Sch	CD4_anti_CD3_CD28_Sch	CD4	Sorted cell	ENSG00000142166	IFNAR1	4124	5.82520612928846e-06	0.028033606580378	0.000201922029032213	0.971742872680858	1.57735036027164e-05	21:34229967	rs60687229	chr21.1		21	34229967	21:33341445	3.48524e-10	21:34221526	2.59028076914918e-09	4335	5351	0.999995597670276	0.999950268964645	32324690	34324400	ENSG00000142166	ENSG00000142166	protein_coding	33324970	1	904997	16475	896556	17	0	17	32324690	34324400	1999710	54238
MYOI_Donertas_33959723_1	MyoInf (Donertas, EUR)	OTH	Mem_CD4_UT	CD4_mem_UT	CD4	Sorted cell	ENSG00000065135	GNAI3	3222	3.24604479666688e-10	1.17874331882763e-08	0.0267665450750704	0.971976869508092	0.00125657330479899	1:109275908	rs646776	chr1.1		1	109275908	1:109541786	2.87897e-10	1:109275908	9.11915945118445e-16	4228	5478	0.997265299809725	0.999999999817863	108549877	110548315	ENSG00000065135.10	GNAI3	protein_coding	109548615	1	-272707	-6829	-272707	10	1	10	108549877	110548315	1998438	110902
MYOI_Donertas_33959723_1	MyoInf (Donertas, EUR)	OTH	Mem_CD4_UT	CD4_mem_UT	CD4	Sorted cell	ENSG00000134222	PSRC1	2785	3.29766552173617e-17	1.2127245928752e-08	2.71922041618591e-09	0.999999984964987	1.88549087274905e-10	1:109275908	rs646776	chr1.1		1	109275908	1:109282969	2.0203e-18	1:109275908	9.11915945118445e-16	3742	5226	0.999999998689212	0.999999999817325	108311544	110283144	ENSG00000134222.16	PSRC1	protein_coding	109283145	-1	7237	176	7237	0	0	0	108302258	110283144	1980886	110905
MYOI_Donertas_33959723_1	MyoInf (Donertas, EUR)	OTH	Mem_CD4_UT	CD4_mem_UT	CD4	Sorted cell	ENSG00000228076	AL591719.1	3119	4.26812048470723e-09	7.64751079057309e-09	0.35194474043117	0.630570753079037	0.0174844945741624	1:109275908	rs646776	chr1.1		1	109275908	1:108782814	3.35454e-07	1:109275908	9.11915945118445e-16	4038	5687	0.962037767534528	0.99999999981476	107767602	109767403	ENSG00000228076.2	AL591719.1	processed_pseudogene	108767584	-1	-508324	-15230	-508324	15	0	15	107767602	109767403	1999801	110914
MYOI_Donertas_33959723_1	MyoInf (Donertas, EUR)	OTH	Mem_CD4_UT	CD4_mem_UT	CD4	Sorted cell	ENSG00000181754	AMIGO1	3177	1.53979482836067e-23	1.21272459639218e-08	1.26969867211914e-15	0.999999987871569	1.18700261857185e-12	1:109509517	rs2570972	chr1.1		1	109509517	1:109509517	5.36159e-33	1:109275908	9.11915945118445e-16	4209	5485	0.999999986469845	0.999999999817528	108513679	110509377	ENSG00000181754.6	AMIGO1	protein_coding	109509727	-1	210	210	233819	0	0	7	108511465	110509377	1997912	110911
MYOI_Donertas_33959723_1	MyoInf (Donertas, EUR)	OTH	Mem_CD4_UT	CD4_mem_UT	CD4	Sorted cell	ENSG00000168765	GSTM4	3295	2.01240089229627e-78	1.21272459638158e-08	1.6594046775989e-70	0.999999987864499	8.2692534374819e-12	1:109656105	rs1010167	chr1.1		1	109656105	1:109656105	4.06231e-92	1:109275908	9.11915945118445e-16	4271	5604	1	0.999999999817162	108657976	110655562	ENSG00000168765.16	GSTM4	protein_coding	109656099	1	6	6	-380191	0	0	15	108656549	110655562	1999013	110910
MYOI_Donertas_33959723_1	MyoInf (Donertas, EUR)	OTH	Mem_CD4_UT	CD4_mem_UT	CD4	Sorted cell	ENSG00000213366	GSTM2	3303	2.03872393423381e-53	1.21272459638964e-08	1.68111038200827e-45	0.999999987871633	1.11987049153066e-12	1:109680385	rs366732	chr1.1		1	109680385	1:109680385	3.33138e-65	1:109275908	9.11915945118445e-16	4272	5602	1	0.999999999816731	108668173	110667697	ENSG00000213366.12	GSTM2	protein_coding	109668057	1	12328	12328	-392149	0	0	16	108668173	110667697	1999524	110912
MYOI_Donertas_33959723_1	MyoInf (Donertas, EUR)	OTH	Mem_CD4_UT	CD4_mem_UT	CD4	Sorted cell	ENSG00000134184	GSTM1	3321	5.58644070078785e-41	1.21272459637222e-08	4.60652043313516e-33	0.999999987857422	1.53313798246864e-11	1:109709124	rs6669533	chr1.1		1	109709124	1:109703414	3.51642e-49	1:109275908	9.11915945118445e-16	4287	5625	1	0.999999999816783	108695523	110686930	ENSG00000134184.12	GSTM1	protein_coding	109687817	1	21307	15597	-411909	0	0	17	108688457	110687097	1998640	110903
MYOI_Donertas_33959723_1	MyoInf (Donertas, EUR)	OTH	Mem_CD4_UT	CD4_mem_UT	CD4	Sorted cell	ENSG00000134202	GSTM3	3344	3.31992987472402e-34	1.21272459636651e-08	2.73757936826154e-26	0.999999987852789	1.99584240463163e-11	1:109739319	rs10735234	chr1.1		1	109739319	1:109739319	1.50588e-43	1:109275908	9.11915945118445e-16	4300	5660	1	0.999999999816791	108746144	110740897	ENSG00000134202.10	GSTM3	protein_coding	109741038	-1	1719	1719	465130	0	0	20	108742140	110740897	1998757	110904
MYOI_Donertas_33959723_1	MyoInf (Donertas, EUR)	OTH	Mem_CD4_UT	CD4_mem_UT	CD4	Sorted cell	ENSG00000143502	SUSD4	3692	1.8451870107112e-20	6.54285806810005e-11	2.82015441996246e-10	0.999999999611191	4.13670472435339e-11	1:222650187	rs17465637	chr1.2		1	222650187	1:223515672	7.05966e-28	1:222664597	1.1624654561618e-17	5414	5756	0.999999995923315	0.976582862138716	222364294	224363891	ENSG00000143502.14	SUSD4	protein_coding	223364176	-1	713989	-151496	699579	11	0	10	222364294	224363891	1999597	110906
MYOI_Donertas_33959723_1	MyoInf (Donertas, EUR)	OTH	Mem_CD4_UT	CD4_mem_UT	CD4	Sorted cell	ENSG00000225265	TAF1A-AS1	3717	3.32840757371708e-13	6.50857583013334e-11	0.00508708509000269	0.994760051269848	0.000152863574732188	1:222650187	rs17465637	chr1.2		1	222650187	1:222588307	9.80245e-10	1:222664597	1.1624654561618e-17	5421	5947	0.992907901640479	0.976582862138416	221591430	223552150	ENSG00000225265.1	TAF1A-AS1	lncRNA	222589928	1	60259	-1621	74669	2	0	3	221591233	223558827	1967594	110913
MYOI_Donertas_33959723_1	MyoInf (Donertas, EUR)	OTH	Mem_CD4_UT	CD4_mem_UT	CD4	Sorted cell	ENSG00000143507	DUSP10	3736	5.7988377978478e-12	5.94444962619118e-11	0.0886237923461164	0.90848603758779	0.00289017000084886	1:222664597	rs17465982	chr1.2		1	222664597	1:221741863	6.16323e-09	1:222664597	1.1624654561618e-17	5634	5823	0.976683587943495	0.976581644084557	220742334	222741830	ENSG00000143507.17	DUSP10	protein_coding	221742089	-1	-922508	226	-922508	11	0	11	220742334	222741830	1999496	110907
MYOI_Donertas_33959723_1	MyoInf (Donertas, EUR)	OTH	Mem_CD4_UT	CD4_mem_UT	CD4	Sorted cell	ENSG00000162819	BROX	3690	2.3160422457806e-65	6.54285807017378e-11	3.53980205710475e-55	0.99999999992832	6.26275706807916e-12	1:222767181	rs34992407	chr1.2		1	222767181	1:222677672	1.12797e-98	1:222664597	1.1624654561618e-17	5400	5824	0.999999240418406	0.976582862138446	221713474	223711880	ENSG00000162819.11	BROX	protein_coding	222712564	1	54617	-34892	-47967	1	1	1	221713359	223712492	1999133	110908
MYOI_Donertas_33959723_1	MyoInf (Donertas, EUR)	OTH	Mem_CD4_UT	CD4_mem_UT	CD4	Sorted cell	ENSG00000145979	TBC1D7	3907	6.70499990178612e-18	9.3790427799716e-15	0.000714311487644046	0.999188186647694	9.75018646527604e-05	6:12903725	rs9349379	chr6.1		6	12903725	6:13295270	4.88642e-10	6:12903725	1.16642453376095e-22	5288	5804	0.999886447612395	0.999999603470619	12329060	14328418	ENSG00000145979.17	TBC1D7	protein_coding	13328537	-1	424812	33267	424812	2	1	2	12328690	14328418	1999728	110917
MYOI_Donertas_33959723_1	MyoInf (Donertas, EUR)	OTH	Mem_CD4_UT	CD4_mem_UT	CD4	Sorted cell	ENSG00000142252	GEMIN7	4227	2.36844627105286e-08	8.29043651604709e-08	0.220030379119432	0.770167971776239	0.00980154251550164	19:44908684	rs429358	chr19.2		19	44908684	19:45090912	1.01569e-13	19:44908684	3.16327621971767e-15	5493	6665	0.967832348969729	0.990279039289956	44079476	46078418	ENSG00000142252.10	GEMIN7	protein_coding	45079260	1	-170576	11652	-170576	9	1	9	44079476	46078418	1998942	110927
MYOI_Donertas_33959723_1	MyoInf (Donertas, EUR)	OTH	Mem_CD4_UT	CD4_mem_UT	CD4	Sorted cell	ENSG00000159905	ZNF221	4293	3.42882599100862e-09	1.04048230943625e-07	0.0318540425410185	0.966612557388481	0.00153329259344449	19:44908684	rs429358	chr19.2		19	44908684	19:43943892	1.46629e-08	19:44908684	3.16327621971767e-15	5655	7949	0.988977035809184	0.990279038902526	42951436	44951106	ENSG00000159905.14	ZNF221	protein_coding	43951228	1	957456	-7336	957456	40	0	40	42951436	44951106	1999670	110928
MYOI_Donertas_33959723_1	MyoInf (Donertas, EUR)	OTH	Mem_CD4_UT	CD4_mem_UT	CD4	Sorted cell	ENSG00000185800	DMWD	4173	3.97597106940889e-11	1.0760024005518e-07	0.000369370600587954	0.999614013433104	1.65083263083037e-05	19:44908684	rs429358	chr19.2		19	44908684	19:45798198	1.39717e-14	19:44908684	3.16327621971767e-15	5477	6968	0.999941709799053	0.990279040123764	44793575	46792395	ENSG00000185800.11	DMWD	protein_coding	45792845	-1	884161	-5353	884161	42	0	42	44792828	46792395	1999567	110930
MYOI_Donertas_33959723_1	MyoInf (Donertas, EUR)	OTH	Mem_CD4_UT	CD4_mem_UT	CD4	Sorted cell	ENSG00000186026	ZNF284	4273	1.768132231336e-11	1.07621774561519e-07	0.000164260768738776	0.999814060645412	2.15709463936199e-05	19:44908684	rs429358	chr19.2		19	44908684	19:44002969	2.91575e-10	19:44908684	3.16327621971767e-15	5542	7629	0.999917592811904	0.99027903895215	43072380	45071497	ENSG00000186026.6	ZNF284	protein_coding	44072159	1	836525	-69190	836525	31	3	31	43072380	45071497	1999117	110931
MYOI_Donertas_33959723_1	MyoInf (Donertas, EUR)	OTH	Mem_CD4_UT	CD4_mem_UT	CD4	Sorted cell	ENSG00000189114	BLOC1S3	4197	4.36885852396564e-11	1.07596386053648e-07	0.000405870130596027	0.999578211062777	1.5811166553653e-05	19:44908684	rs429358	chr19.2		19	44908684	19:45179566	4.18591e-14	19:44908684	3.16327621971767e-15	5468	6815	0.999942953059997	0.990279039260988	44181291	46178572	ENSG00000189114.6	BLOC1S3	protein_coding	45178784	1	-270100	782	-270100	15	0	15	44180567	46178572	1998005	110932
MYOI_Donertas_33959723_1	MyoInf (Donertas, EUR)	OTH	Mem_CD4_UT	CD4_mem_UT	CD4	Sorted cell	ENSG00000267757	EML2-AS1	4172	5.5716594525734e-20	1.07641773179329e-07	5.176112106096e-13	0.999999892344113	1.35996938153235e-11	19:45641767	rs2286756	chr19.2		19	45641767	19:45641767	9.96646e-25	19:44908684	3.16327621971767e-15	5468	7069	0.999999999999921	0.990279039246675	44642312	46641393	ENSG00000267757.4	EML2-AS1	lncRNA	45641645	1	122	122	-732961	0	0	31	44642312	46641393	1999081	110933
MYOI_Donertas_33959723_1	MyoInf (Donertas, EUR)	OTH	Mem_CD4_UT	CD4_mem_UT	CD4	Sorted cell	ENSG00000125755	SYMPK	4118	1.73193656333874e-70	1.07641773650233e-07	1.60898164168146e-63	0.99999989230185	5.63700921215699e-11	19:45816157	rs1132645	chr19.2		19	45816157	19:45816157	1.1931e-88	19:44908684	3.16327621971767e-15	5417	6878	1	0.990279040504226	44863346	46863144	ENSG00000125755.18	SYMPK	protein_coding	45863147	-1	46990	46990	954463	1	1	45	44863346	46863186	1999840	110926
MYOI_Donertas_33959723_1	MyoInf (Donertas, EUR)	OTH	Naive_CD4_BP	CD4_naive_BP	CD4	Sorted cell	ENSG00000065135	GNAI3	4851	3.95683258805536e-11	1.20861501717954e-08	0.00326276266888436	0.996611019698557	0.00012620550683969	1:109275908	rs646776	chr1.1		1	109275908	1:109538187	8.64728e-11	1:109275908	9.11915945118445e-16	5066	5480	0.999925670922783	0.999999999989871	108548930	110548315	ENSG00000065135	ENSG00000065135	protein_coding	109548615	1	-272707	-10428	-272707	10	2	10	108548930	110548315	1999385	156708
MYOI_Donertas_33959723_1	MyoInf (Donertas, EUR)	OTH	Naive_CD4_BP	CD4_naive_BP	CD4	Sorted cell	ENSG00000116266	STXBP3	5027	2.34069495923411e-09	9.70671382237648e-09	0.193011252365253	0.800392252355213	0.00659648323212457	1:109275908	rs646776	chr1.1		1	109275908	1:108660691	1.03168e-07	1:109275908	9.11915945118445e-16	5400	5695	0.991954113191098	0.999999999989259	107746804	109746478	ENSG00000116266	ENSG00000116266	protein_coding	108746674	1	529234	-85983	529234	16	4	16	107746804	109746478	1999674	156703
MYOI_Donertas_33959723_1	MyoInf (Donertas, EUR)	OTH	Naive_CD4_BP	CD4_naive_BP	CD4	Sorted cell	ENSG00000121940	CLCC1	5002	1.62264529831258e-12	1.21255039579842e-08	0.000133801630125712	0.999856324334387	9.8619083604494e-06	1:109275908	rs646776	chr1.1		1	109275908	1:108954894	2.49523e-10	1:109275908	9.11915945118445e-16	5379	5628	0.967073496140815	0.999999999989759	107964299	109963232	ENSG00000121940	ENSG00000121940	protein_coding	108963484	-1	-312424	8590	-312424	12	0	12	107964299	109963232	1998933	156704
MYOI_Donertas_33959723_1	MyoInf (Donertas, EUR)	OTH	Naive_CD4_BP	CD4_naive_BP	CD4	Sorted cell	ENSG00000143126	CELSR2	4467	7.72833047648973e-19	1.21272459605008e-08	6.37270028745976e-11	0.999999987755096	5.39289729189795e-11	1:109275908	rs646776	chr1.1		1	109275908	1:109242159	2.26032e-16	1:109275908	9.11915945118445e-16	4800	5095	0.999999896892838	0.999999999989687	108250539	110249200	ENSG00000143126	ENSG00000143126	protein_coding	109249539	1	26369	-7380	26369	0	0	0	108250539	110249200	1998661	156705
MYOI_Donertas_33959723_1	MyoInf (Donertas, EUR)	OTH	Naive_CD4_BP	CD4_naive_BP	CD4	Sorted cell	ENSG00000181754	AMIGO1	4850	1.5404439720028e-13	1.21270867028201e-08	1.27023394937971e-05	0.999986854678747	4.30854518777615e-07	1:109275908	rs646776	chr1.1		1	109275908	1:109509517	1.60874e-11	1:109275908	9.11915945118445e-16	5074	5489	0.999989993191498	0.99999999998988	108510222	110509377	ENSG00000181754	ENSG00000181754	protein_coding	109509727	-1	233819	210	233819	7	0	7	108510222	110509377	1999155	156707
MYOI_Donertas_33959723_1	MyoInf (Donertas, EUR)	OTH	Naive_CD4_BP	CD4_naive_BP	CD4	Sorted cell	ENSG00000213366	GSTM2	4953	3.70090702894128e-10	1.17435212186239e-08	0.0305172913595751	0.968356194840754	0.00112650168605773	1:109275908	rs646776	chr1.1		1	109275908	1:109662296	2.19671e-09	1:109275908	9.11915945118445e-16	5158	5604	0.998833941999422	0.999999999989451	108668173	110668012	ENSG00000213366	ENSG00000213366	protein_coding	109668057	1	-392149	-5761	-392149	16	0	16	108668173	110668012	1999839	156710
MYOI_Donertas_33959723_1	MyoInf (Donertas, EUR)	OTH	Naive_CD4_BP	CD4_naive_BP	CD4	Sorted cell	ENSG00000134222	PSRC1	4588	1.19918713960831e-19	1.2127245961782e-08	9.88837143099859e-12	0.999999987861344	1.52486904114083e-12	1:109282969	rs12023150	chr1.1		1	109282969	1:109282969	5.43643e-18	1:109275908	9.11915945118445e-16	4917	5227	0.999999999999684	0.999999999989635	108284946	110283144	ENSG00000134222	ENSG00000134222	protein_coding	109283145	-1	176	176	7237	0	0	0	108284946	110283144	1998198	156706
MYOI_Donertas_33959723_1	MyoInf (Donertas, EUR)	OTH	Naive_CD4_BP	CD4_naive_BP	CD4	Sorted cell	ENSG00000168765	GSTM4	4949	2.16496731245168e-108	1.21272459616767e-08	1.78520934844677e-100	0.999999987860406	1.23347751415236e-11	1:109654510	rs3754450	chr1.1		1	109654510	1:109654510	5.5231e-52	1:109275908	9.11915945118445e-16	5159	5606	1	0.999999999989397	108656508	110655562	ENSG00000168765	ENSG00000168765	protein_coding	109656099	1	-1589	-1589	-380191	0	0	15	108656508	110655562	1999054	156709
MYOI_Donertas_33959723_1	MyoInf (Donertas, EUR)	OTH	Naive_CD4_BP	CD4_naive_BP	CD4	Sorted cell	ENSG00000134202	GSTM3	5003	1.87164081436274e-197	1.21272459616316e-08	1.54333539334339e-189	0.999999987857621	1.51320659039308e-11	1:109741163	rs4970777	chr1.1		1	109741163	1:109741163	8.07788e-68	1:109275908	9.11915945118445e-16	5206	5662	1.00000000000002	0.999999999989276	108742011	110740897	ENSG00000134202	ENSG00000134202	protein_coding	109741038	-1	-125	-125	465130	0	0	20	108742011	110740897	1998886	156711
MYOI_Donertas_33959723_1	MyoInf (Donertas, EUR)	OTH	Naive_CD4_BP	CD4_naive_BP	CD4	Sorted cell	ENSG00000143498	TAF1A	5365	3.34592849738407e-13	6.33007012355395e-11	0.00523648733632825	0.990668450634402	0.00409506196563548	1:222664597	rs17465982	chr1.2		1	222664597	1:222575521	4.46683e-09	1:222664597	1.1624654561618e-17	5707	5947	0.99980433828932	0.999999999992154	221590818	223552150	ENSG00000143498	ENSG00000143498	protein_coding	222589933	-1	-74664	14412	-74664	2	1	2	221590818	223558827	1968009	156713
MYOI_Donertas_33959723_1	MyoInf (Donertas, EUR)	OTH	Naive_CD4_BP	CD4_naive_BP	CD4	Sorted cell	ENSG00000143512	HHIPL2	5550	7.26980543478349e-13	6.3142613595427e-11	0.0113774828501497	0.988201675895708	0.00042084119027398	1:222664597	rs17465982	chr1.2		1	222664597	1:222754609	5.42647e-11	1:222664597	1.1624654561618e-17	5863	6154	0.999488587804198	0.999999999992153	221548144	223548043	ENSG00000143512	ENSG00000143512	protein_coding	222548104	-1	-116493	-206505	-116493	4	7	4	221548144	223548043	1999899	156712
MYOI_Donertas_33959723_1	MyoInf (Donertas, EUR)	OTH	Naive_CD4_BP	CD4_naive_BP	CD4	Sorted cell	ENSG00000225265	TAF1A-AS1	5365	1.73653367314736e-15	6.38946343632883e-11	2.7177318928522e-05	0.999971886242217	9.36374957110422e-07	1:222664597	rs17465982	chr1.2		1	222664597	1:222600932	4.44675e-13	1:222664597	1.1624654561618e-17	5707	5947	0.999998797912793	0.999999999992154	221590818	223552150	ENSG00000225265	ENSG00000225265	lncRNA	222589928	1	74669	11004	74669	3	1	3	221590818	223558827	1968009	156714
MYOI_Donertas_33959723_1	MyoInf (Donertas, EUR)	OTH	Naive_CD4_BP	CD4_naive_BP	CD4	Sorted cell	ENSG00000124523	SIRT5	5091	2.23181328325194e-19	9.38642747672541e-15	2.3776443280453e-05	0.999975499105784	7.24450927680511e-07	6:12903725	rs9349379	chr6.1		6	12903725	6:13585998	1.44959e-12	6:12903725	1.16642453376095e-22	5280	5699	0.999999317992268	0.999999999967294	12574326	14574094	ENSG00000124523	ENSG00000124523	protein_coding	13574601	1	-670876	11397	-670876	6	0	6	12574326	14574094	1999768	156774
MYOI_Donertas_33959723_1	MyoInf (Donertas, EUR)	OTH	Naive_CD4_BP	CD4_naive_BP	CD4	Sorted cell	ENSG00000145979	TBC1D7	5204	1.90784745646407e-24	9.3866574426522e-15	2.0325099405394e-10	0.999999999789701	7.03711549005709e-12	6:12903725	rs9349379	chr6.1		6	12903725	6:13334075	4.72802e-17	6:12903725	1.16642453376095e-22	5391	5804	0.999999999654811	0.999999999967294	12329060	14328418	ENSG00000145979	ENSG00000145979	protein_coding	13328537	-1	424812	-5538	424812	2	1	2	12329060	14328418	1999358	156773
MYOI_Donertas_33959723_1	MyoInf (Donertas, EUR)	OTH	Naive_CD4_BP	CD4_naive_BP	CD4	Sorted cell	ENSG00000215022	AL008729.1	5180	1.42276167042564e-18	9.3851902174345e-15	0.000151572770053538	0.999843680638234	4.74659170007782e-06	6:12903725	rs9349379	chr6.1		6	12903725	6:13334075	1.86662e-11	6:12903725	1.16642453376095e-22	5366	5770	0.999995811986374	0.999999999967294	12295643	14294947	ENSG00000215022	ENSG00000215022	lncRNA	13295586	-1	391861	-38489	391861	1	2	1	12295643	14294947	1999304	156772
MYOI_Donertas_33959723_1	MyoInf (Donertas, EUR)	OTH	Naive_CD4_BP	CD4_naive_BP	CD4	Sorted cell	ENSG00000272379		5193	8.14233615675695e-18	9.37822919964338e-15	0.000867437232560191	0.99910204266044	3.05201069921823e-05	6:12903725	rs9349379	chr6.1		6	12903725	6:13329920	1.5499e-10	6:12903725	1.16642453376095e-22	5380	5782	0.999979700191843	0.999999999967294	12290879	14289793	ENSG00000272379	ENSG00000272379	lncRNA	13290490	-1	386765	-39430	386765	0	3	0	12290879	14289793	1998914	156771
MYOI_Donertas_33959723_1	MyoInf (Donertas, EUR)	OTH	Naive_CD4_BP	CD4_naive_BP	CD4	Sorted cell	ENSG00000112110	MRPL18	6567	1.64243674899092e-71	1.41179488822167e-33	1.16336782537848e-38	1	1.44763911521317e-37	6:159790392	rs2273825	chr6.3		6	159790392	6:159790413	1.2334e-33	6:160584578	4.79889075446109e-41	6880	7193	1	0.999999999999997	158789824	160789774	ENSG00000112110	ENSG00000112110	protein_coding	159790467	1	-75	-54	794111	0	0	10	158789824	160789774	1999950	156777
MYOI_Donertas_33959723_1	MyoInf (Donertas, EUR)	OTH	Naive_CD4_BP	CD4_naive_BP	CD4	Sorted cell	ENSG00000112110	MRPL18	6567	1.64243674899092e-71	1.41179488822167e-33	1.16336782537848e-38	1	1.44763911521317e-37	6:159790392	rs2273825	chr6.4		6	159790392	6:159790413	1.2334e-33	6:160584578	4.79889075446109e-41	6880	7193	1	0.999999999999997	158789824	160789774	ENSG00000112110	ENSG00000112110	protein_coding	159790467	1	-75	-54	794111	0	0	10	158789824	160789774	1999950	156777
MYOI_Donertas_33959723_1	MyoInf (Donertas, EUR)	OTH	Naive_CD4_BP	CD4_naive_BP	CD4	Sorted cell	ENSG00000112110	MRPL18	6567	1.64243674899092e-71	1.41179488822167e-33	1.16336782537848e-38	1	1.44763911521317e-37	6:159790392	rs2273825	chr6.5		6	159790392	6:159790413	1.2334e-33	6:160584578	4.79889075446109e-41	6880	7193	1	0.999999999999997	158789824	160789774	ENSG00000112110	ENSG00000112110	protein_coding	159790467	1	-75	-54	794111	0	0	10	158789824	160789774	1999950	156777
MYOI_Donertas_33959723_1	MyoInf (Donertas, EUR)	OTH	Naive_CD4_BP	CD4_naive_BP	CD4	Sorted cell	ENSG00000120437	ACAT2	6524	2.12410176918421e-59	1.41179488822173e-33	1.50453992071026e-26	1	6.18789422637017e-28	6:160584578	rs55730499	chr6.3		6	160584578	6:159786017	4.93996e-27	6:160584578	4.79889075446109e-41	6824	7150	0.999999999999997	0.999999999999997	158762251	160761922	ENSG00000120437	ENSG00000120437	protein_coding	159762045	1	822533	23972	822533	14	2	14	158762251	160761922	1999671	156776
MYOI_Donertas_33959723_1	MyoInf (Donertas, EUR)	OTH	Naive_CD4_BP	CD4_naive_BP	CD4	Sorted cell	ENSG00000120437	ACAT2	6524	2.12410176918421e-59	1.41179488822173e-33	1.50453992071026e-26	1	6.18789422637017e-28	6:160584578	rs55730499	chr6.4		6	160584578	6:159786017	4.93996e-27	6:160584578	4.79889075446109e-41	6824	7150	0.999999999999997	0.999999999999997	158762251	160761922	ENSG00000120437	ENSG00000120437	protein_coding	159762045	1	822533	23972	822533	14	2	14	158762251	160761922	1999671	156776
MYOI_Donertas_33959723_1	MyoInf (Donertas, EUR)	OTH	Naive_CD4_BP	CD4_naive_BP	CD4	Sorted cell	ENSG00000120437	ACAT2	6524	2.12410176918421e-59	1.41179488822173e-33	1.50453992071026e-26	1	6.18789422637017e-28	6:160584578	rs55730499	chr6.5		6	160584578	6:159786017	4.93996e-27	6:160584578	4.79889075446109e-41	6824	7150	0.999999999999997	0.999999999999997	158762251	160761922	ENSG00000120437	ENSG00000120437	protein_coding	159762045	1	822533	23972	822533	14	2	14	158762251	160761922	1999671	156776
MYOI_Donertas_33959723_1	MyoInf (Donertas, EUR)	OTH	Naive_CD4_BP	CD4_naive_BP	CD4	Sorted cell	ENSG00000146457	WTAP	6557	1.38173370910573e-40	1.41179474303374e-33	9.7870712001669e-08	0.999999897150792	4.97849169368934e-09	6:160584578	rs55730499	chr6.3		6	160584578	6:159702642	2.51389e-14	6:160584578	4.79889075446109e-41	6848	7180	0.999999995471967	0.999999999999997	158725839	160725186	ENSG00000146457	ENSG00000146457	protein_coding	159727506	1	857072	-24864	857072	15	2	15	158725839	160725186	1999347	156775
MYOI_Donertas_33959723_1	MyoInf (Donertas, EUR)	OTH	Naive_CD4_BP	CD4_naive_BP	CD4	Sorted cell	ENSG00000146457	WTAP	6557	1.38173370910573e-40	1.41179474303374e-33	9.7870712001669e-08	0.999999897150792	4.97849169368934e-09	6:160584578	rs55730499	chr6.4		6	160584578	6:159702642	2.51389e-14	6:160584578	4.79889075446109e-41	6848	7180	0.999999995471967	0.999999999999997	158725839	160725186	ENSG00000146457	ENSG00000146457	protein_coding	159727506	1	857072	-24864	857072	15	2	15	158725839	160725186	1999347	156775
MYOI_Donertas_33959723_1	MyoInf (Donertas, EUR)	OTH	Naive_CD4_BP	CD4_naive_BP	CD4	Sorted cell	ENSG00000146457	WTAP	6557	1.38173370910573e-40	1.41179474303374e-33	9.7870712001669e-08	0.999999897150792	4.97849169368934e-09	6:160584578	rs55730499	chr6.5		6	160584578	6:159702642	2.51389e-14	6:160584578	4.79889075446109e-41	6848	7180	0.999999995471967	0.999999999999997	158725839	160725186	ENSG00000146457	ENSG00000146457	protein_coding	159727506	1	857072	-24864	857072	15	2	15	158725839	160725186	1999347	156775
MYOI_Donertas_33959723_1	MyoInf (Donertas, EUR)	OTH	Naive_CD4_BP	CD4_naive_BP	CD4	Sorted cell	ENSG00000171889	MIR31HG	5607	1.27653449422771e-41	2.61227506133377e-37	4.88642895820944e-05	0.999949199555386	1.93615503601793e-06	9:22103342	rs1537373	chr9.1		9	22103342	9:21565675	2.0183e-11	9:22103342	8.33129956136992e-45	5857	6301	0.999997630495612	0.914890714340917	20560674	22558980	ENSG00000171889	ENSG00000171889	lncRNA	21559849	-1	-543493	-5826	-543493	9	0	9	20560674	22558980	1998306	156783
MYOI_Donertas_33959723_1	MyoInf (Donertas, EUR)	OTH	Naive_CD4_BP	CD4_naive_BP	CD4	Sorted cell	ENSG00000198642	KLHL9	5334	1.48919048457961e-38	2.45916736948297e-37	0.0570045191966563	0.941338004193449	0.00165747660988847	9:22103342	rs1537373	chr9.1		9	22103342	9:21348681	1.15606e-12	9:22103342	8.33129956136992e-45	5580	6001	0.994104104382554	0.914890714340917	20335942	22334481	ENSG00000198642	ENSG00000198642	protein_coding	21335404	-1	-767938	-13277	-767938	16	0	16	20335942	22334481	1998539	156782
MYOI_Donertas_33959723_1	MyoInf (Donertas, EUR)	OTH	Naive_CD4_BP	CD4_naive_BP	CD4	Sorted cell	ENSG00000111300	NAA25	2878	1.9805412708e-05	0.000660774957776137	0.0289055399921464	0.964373628060845	0.00604025157652404	12:111466567	rs4766578	chr12.1		12	111466567	12:111766623	1.83494e-07	12:111466567	3.0069512474581e-11	3043	3422	0.988102878592044	0.999989473664855	111110915	113108740	ENSG00000111300	ENSG00000111300	protein_coding	112108783	-1	642216	342160	642216	18	12	18	111110915	113108740	1997825	156720
MYOI_Donertas_33959723_1	MyoInf (Donertas, EUR)	OTH	Naive_CD4_BP	CD4_naive_BP	CD4	Sorted cell	ENSG00000122986	HVCN1	2811	2.30848370865823e-09	0.000685058773029215	3.36743798662274e-06	0.999310899884085	6.71596416485336e-07	12:111466567	rs4766578	chr12.1		12	111466567	12:110716821	1.79662e-15	12:111466567	3.0069512474581e-11	2991	3902	0.994528562534533	0.99999600009431	109705199	111704306	ENSG00000122986	ENSG00000122986	protein_coding	110689115	-1	-777452	-27706	-777452	9	0	9	109705199	111704306	1999107	156716
MYOI_Donertas_33959723_1	MyoInf (Donertas, EUR)	OTH	Naive_CD4_BP	CD4_naive_BP	CD4	Sorted cell	ENSG00000198270	TMEM116	2568	7.20702311015891e-07	0.000683918880328303	0.00105184883478901	0.998164044982568	9.94666000041954e-05	12:111466567	rs4766578	chr12.1		12	111466567	12:111587671	1.41787e-10	12:111466567	3.0069512474581e-11	2732	3091	0.98673189787639	0.999989475260757	111013959	113013095	ENSG00000198270	ENSG00000198270	protein_coding	112013165	-1	546598	425494	546598	14	14	14	111013959	113013095	1999136	156719
MYOI_Donertas_33959723_1	MyoInf (Donertas, EUR)	OTH	Naive_CD4_BP	CD4_naive_BP	CD4	Sorted cell	ENSG00000234608	MAPKAPK5-AS1	2471	1.92505376919017e-05	0.000664710185945658	0.0280958197817715	0.970130597842365	0.00108962165222676	12:111466567	rs4766578	chr12.1		12	111466567	12:111930117	1.47487e-07	12:111466567	3.0069512474581e-11	2640	3059	0.990860261625759	0.999989450733814	110843304	112842680	ENSG00000234608	ENSG00000234608	lncRNA	111842902	-1	376335	-87215	376335	8	3	8	110843304	112842680	1999376	156718
MYOI_Donertas_33959723_1	MyoInf (Donertas, EUR)	OTH	Naive_CD4_BP	CD4_naive_BP	CD4	Sorted cell	ENSG00000089022	MAPKAPK5	2473	1.46452155280506e-14	0.000684703286662756	2.1374433453255e-11	0.999312350280195	2.94641175188035e-06	12:112099934	rs12422941	chr12.1		12	112099934	12:112177573	1.28815e-21	12:111466567	3.0069512474581e-11	2642	3062	0.98836149093568	0.999989450052199	110842458	112842213	ENSG00000089022	ENSG00000089022	protein_coding	111842228	1	257706	335345	-375661	10	12	7	110842458	112842213	1999755	156717
MYOI_Donertas_33959723_1	MyoInf (Donertas, EUR)	OTH	Naive_CD4_BP	CD4_naive_BP	CD4	Sorted cell	ENSG00000102606	ARHGEF7	6743	9.70109505151141e-07	0.0102561368753974	9.36084688608593e-05	0.989642149047223	7.13549901387001e-06	13:110165755	rs11617955	chr13.1		13	110165755	13:111195294	5.02065e-11	13:110165755	3.24235933019204e-10	7089	7744	0.999996324343061	0.999959166124758	110114982	112114549	ENSG00000102606	ENSG00000102606	protein_coding	111115310	1	-949555	79984	-949555	15	1	15	110114982	112114549	1999567	156726
MYOI_Donertas_33959723_1	MyoInf (Donertas, EUR)	OTH	Naive_CD4_BP	CD4_naive_BP	CD4	Sorted cell	ENSG00000277767		6935	4.3323406733392e-06	0.0102523114301262	0.000418041669598573	0.989278846707584	4.64678520181655e-05	13:110165755	rs11617955	chr13.1		13	110165755	13:110923567	1.45397e-09	13:110165755	3.24235933019204e-10	7279	7866	0.999983983245869	0.999959587446035	109916070	111915971	ENSG00000277767	ENSG00000277767	lncRNA	110915284	1	-749529	8283	-749529	13	0	13	109916070	111915971	1999901	156725
MYOI_Donertas_33959723_1	MyoInf (Donertas, EUR)	OTH	Naive_CD4_BP	CD4_naive_BP	CD4	Sorted cell	ENSG00000213995	NAXD	7558	1.05423327631575e-19	0.0102570377018384	1.01727125242848e-17	0.989742005245821	9.57052342544345e-07	13:110622592	rs392660	chr13.1		13	110622592	13:110622592	2.56111e-22	13:110165755	3.24235933019204e-10	7862	8473	0.999999999983682	0.999959032521289	109615621	111615055	ENSG00000213995	ENSG00000213995	protein_coding	110615545	1	7047	7047	-449790	1	1	6	109615621	111615055	1999434	156721
MYOI_Donertas_33959723_1	MyoInf (Donertas, EUR)	OTH	Naive_CD4_BP	CD4_naive_BP	CD4	Sorted cell	ENSG00000134905	CARS2	7391	2.91721124179713e-19	0.0102570311987777	2.81493050911226e-17	0.9897408015651	2.16723612429219e-06	13:110706141	rs3818496	chr13.1		13	110706141	13:110706141	7.57501e-22	13:110165755	3.24235933019204e-10	7702	8314	0.999999999999997	0.999959324284917	109713641	111683808	ENSG00000134905	ENSG00000134905	protein_coding	110706116	-1	-25	-25	540361	0	0	8	109713641	111683808	1970167	156722
MYOI_Donertas_33959723_1	MyoInf (Donertas, EUR)	OTH	Naive_CD4_BP	CD4_naive_BP	CD4	Sorted cell	ENSG00000088448	ANKRD10	6933	1.07807881046898e-21	0.0102571111553626	1.04027337036477e-19	0.989742073640825	8.15203813959913e-07	13:110896968	rs9559902	chr13.1		13	110896968	13:110896968	2.36133e-22	13:110165755	3.24235933019204e-10	7277	7864	1	0.999959587529385	109915650	111915019	ENSG00000088448	ENSG00000088448	protein_coding	110915069	-1	18101	18101	749314	1	1	12	109915650	111915019	1999369	156724
MYOI_Donertas_33959723_1	MyoInf (Donertas, EUR)	OTH	Naive_CD4_BP	CD4_naive_BP	CD4	Sorted cell	ENSG00000229152	ANKRD10-IT1	6982	6.03181642858692e-19	0.0102571106364536	5.82029658820911e-17	0.98974208934453	8.00019013780525e-07	13:110914692	rs56924528	chr13.1		13	110914692	13:110914692	1.89487e-20	13:110165755	3.24235933019204e-10	7327	7914	0.999999999590574	0.999959547415074	109899306	111899031	ENSG00000229152	ENSG00000229152	lncRNA	110899172	-1	-15520	-15520	733417	0	0	11	109899306	111899031	1999725	156723
MYOI_Donertas_33959723_1	MyoInf (Donertas, EUR)	OTH	Naive_CD4_BP	CD4_naive_BP	CD4	Sorted cell	ENSG00000129347	KRI1	5325	1.97313043312646e-19	0.000969094120221994	2.03408273225521e-16	0.999030566575979	3.39303796501044e-07	19:10557997	rs1982074	chr19.1		19	10557997	19:10557997	2.34975e-22	19:11079805	6.33934859804302e-10	5685	5919	0.999997556183758	0.992485771298139	9567216	11566017	ENSG00000129347	ENSG00000129347	protein_coding	10566010	-1	8013	8013	-513795	0	0	17	9567216	11566017	1998801	156735
MYOI_Donertas_33959723_1	MyoInf (Donertas, EUR)	OTH	Naive_CD4_BP	CD4_naive_BP	CD4	Sorted cell	ENSG00000197054	ZNF763	5029	0.000214329717064546	0.000736160061087219	0.220949308614308	0.75885794269906	0.0192422589084809	19:11077477	rs55791371	chr19.1		19	11077477	19:11979497	6.93783e-09	19:11079805	6.33934859804302e-10	5358	5701	0.991039794443201	0.99248492271441	10965073	12964777	ENSG00000197054	ENSG00000197054	protein_coding	11965040	1	-887563	14457	-885235	40	0	40	10965073	12964777	1999704	156742
MYOI_Donertas_33959723_1	MyoInf (Donertas, EUR)	OTH	Naive_CD4_BP	CD4_naive_BP	CD4	Sorted cell	ENSG00000065989	PDE4A	5547	0.000579887750295682	0.000360741569287003	0.597801074140691	0.371826380332528	0.029431916207198	19:11079805	rs77265569	chr19.1		19	11079805	19:10489742	3.26203e-11	19:11079805	6.33934859804302e-10	5870	6120	0.968809172699907	0.992545488658236	9417589	11416089	ENSG00000065989	ENSG00000065989	protein_coding	10420538	1	659267	69204	659267	22	0	22	9417589	11416166	1998577	156734
MYOI_Donertas_33959723_1	MyoInf (Donertas, EUR)	OTH	Naive_CD4_BP	CD4_naive_BP	CD4	Sorted cell	ENSG00000130816	DNMT1	5485	3.85492099542252e-06	0.000965152027520103	0.00397373612273485	0.994899315066313	0.000157941862435746	19:11079805	rs77265569	chr19.1		19	11079805	19:10141071	8.99601e-09	19:11079805	6.33934859804302e-10	5809	6123	0.999809110634749	0.992544910860186	9231545	11230959	ENSG00000130816	ENSG00000130816	protein_coding	10194953	-1	-884852	53882	-884852	39	0	39	9231545	11231004	1999459	156733
MYOI_Donertas_33959723_1	MyoInf (Donertas, EUR)	OTH	Naive_CD4_BP	CD4_naive_BP	CD4	Sorted cell	ENSG00000183401	CCDC159	5002	0.000119419025978748	0.00084326411712641	0.123107939055358	0.8692997055531	0.0066296722484369	19:11079805	rs77265569	chr19.1		19	11079805	19:11335844	1.13181e-07	19:11079805	6.33934859804302e-10	5316	5602	0.995975758115197	0.992485078299079	10345620	12342973	ENSG00000183401	ENSG00000183401	protein_coding	11346519	1	-266714	-10675	-266714	10	2	10	10345620	12343728	1998108	156738
MYOI_Donertas_33959723_1	MyoInf (Donertas, EUR)	OTH	Naive_CD4_BP	CD4_naive_BP	CD4	Sorted cell	ENSG00000197933	ZNF823	5063	0.000621159633454852	0.000324751190254934	0.640346501085316	0.334734414261344	0.0239731738296305	19:11079805	rs77265569	chr19.1		19	11079805	19:11738921	1.1204e-07	19:11079805	6.33934859804302e-10	5391	5719	0.967649383025449	0.992484929699194	10739027	12733540	ENSG00000197933	ENSG00000197933	protein_coding	11738946	-1	659141	25	659141	30	0	30	10739027	12733540	1994513	156740
MYOI_Donertas_33959723_1	MyoInf (Donertas, EUR)	OTH	Naive_CD4_BP	CD4_naive_BP	CD4	Sorted cell	ENSG00000198429	ZNF69	5074	0.000489877674390376	0.000453399277127267	0.505007787280914	0.467349337582249	0.0266995981853189	19:11079805	rs77265569	chr19.1		19	11079805	19:12196016	7.36052e-08	19:11079805	6.33934859804302e-10	5404	5744	0.974000761085518	0.992484884323778	10888169	12887391	ENSG00000198429	ENSG00000198429	protein_coding	11887782	1	-807977	308234	-807977	36	17	36	10888169	12887391	1999222	156741
MYOI_Donertas_33959723_1	MyoInf (Donertas, EUR)	OTH	Naive_CD4_BP	CD4_naive_BP	CD4	Sorted cell	ENSG00000267100	ILF3-DT	5405	3.34909562070823e-06	0.000965611572374942	0.00345255302054011	0.995440143186443	0.000138343125022228	19:11079805	rs77265569	chr19.1		19	11079805	19:10700917	1.02331e-15	19:11079805	6.33934859804302e-10	5772	6004	0.986703877725914	0.992485129490456	9654690	11653681	ENSG00000267100	ENSG00000267100	lncRNA	10653879	-1	-425926	-47038	-425926	13	1	13	9654690	11653681	1998991	156736
MYOI_Donertas_33959723_1	MyoInf (Donertas, EUR)	OTH	Naive_CD4_BP	CD4_naive_BP	CD4	Sorted cell	ENSG00000161888	SPC24	5110	1.02737241652255e-18	0.000969094298464708	1.05910842198089e-15	0.999030064426981	8.41274556006013e-07	19:11155908	rs892114	chr19.1		19	11155908	19:11155908	1.74237e-20	19:11079805	6.33934859804302e-10	5437	5713	1	0.992485094531159	10156335	12155293	ENSG00000161888	ENSG00000161888	protein_coding	11155782	-1	-126	-126	75977	0	0	1	10156335	12155293	1998958	156737
MYOI_Donertas_33959723_1	MyoInf (Donertas, EUR)	OTH	Naive_CD4_BP	CD4_naive_BP	CD4	Sorted cell	ENSG00000102575	ACP5	5166	2.27637710797395e-25	0.000969093715414944	2.34669833954673e-22	0.99903069834805	2.07936535228889e-07	19:11573597	rs117694210	chr19.1		19	11573597	19:11576380	4.22482e-26	19:11079805	6.33934859804302e-10	5503	5796	0.976685017153938	0.992484914325302	10579121	12578927	ENSG00000102575	ENSG00000102575	protein_coding	11577645	-1	4048	1265	497840	0	0	25	10579121	12578927	1999806	156739
MYOI_Donertas_33959723_1	MyoInf (Donertas, EUR)	OTH	Naive_CD4_BP	CD4_naive_BP	CD4	Sorted cell	ENSG00000104936	DMPK	6224	8.8191068437472e-14	1.07522168028912e-07	8.20212101000326e-07	0.999999035039085	3.72265559123215e-08	19:44908684	rs429358	chr19.2		19	44908684	19:45732692	1.03203e-12	19:44908684	3.16327621971767e-15	6516	6957	0.910063643683949	0.991379753593319	44783006	46782332	ENSG00000104936	ENSG00000104936	protein_coding	45782490	-1	873806	49798	873806	40	3	40	44783006	46782332	1999326	156749
MYOI_Donertas_33959723_1	MyoInf (Donertas, EUR)	OTH	Naive_CD4_BP	CD4_naive_BP	CD4	Sorted cell	ENSG00000124459	ZNF45	6919	1.52329932195747e-09	1.05942576922412e-07	0.0141672910939545	0.985307157991428	0.0005254434487425	19:44908684	rs429358	chr19.2		19	44908684	19:43941835	1.19951e-07	19:44908684	3.16327621971767e-15	7317	8017	0.999263908745752	0.991379753194968	42935320	44933496	ENSG00000124459	ENSG00000124459	protein_coding	43935282	-1	-973402	-6553	-973402	41	0	41	42935320	44933496	1998176	156744
MYOI_Donertas_33959723_1	MyoInf (Donertas, EUR)	OTH	Naive_CD4_BP	CD4_naive_BP	CD4	Sorted cell	ENSG00000125743	SNRPD2	6280	5.76243513848074e-17	1.07522260103729e-07	5.35929444754705e-10	0.999999891909431	3.23797510667776e-11	19:44908684	rs429358	chr19.2		19	44908684	19:45697955	1.36737e-17	19:44908684	3.16327621971767e-15	6581	7047	0.999999999983496	0.991379753498861	44692658	46691366	ENSG00000125743	ENSG00000125743	protein_coding	45691953	-1	783269	-6002	783269	34	1	34	44692658	46691366	1998708	156748
MYOI_Donertas_33959723_1	MyoInf (Donertas, EUR)	OTH	Naive_CD4_BP	CD4_naive_BP	CD4	Sorted cell	ENSG00000159905	ZNF221	6865	2.06760135283876e-11	1.07498946846485e-07	0.000192295170164529	0.999783020632844	2.45766773674871e-05	19:44908684	rs429358	chr19.2		19	44908684	19:43967716	2.04286e-11	19:44908684	3.16327621971767e-15	7261	7949	0.966059025842523	0.991379753200341	42951436	44951106	ENSG00000159905	ENSG00000159905	protein_coding	43951228	1	957456	16488	957456	40	0	40	42951436	44951106	1999670	156745
MYOI_Donertas_33959723_1	MyoInf (Donertas, EUR)	OTH	Naive_CD4_BP	CD4_naive_BP	CD4	Sorted cell	ENSG00000185800	DMWD	6232	2.12174260673585e-16	1.07522259998664e-07	1.9733052246103e-09	0.999999890390277	1.14161252533198e-10	19:44908684	rs429358	chr19.2		19	44908684	19:45771714	9.09876e-15	19:44908684	3.16327621971767e-15	6521	6969	0.924425319907207	0.991379753613926	44793107	46792395	ENSG00000185800	ENSG00000185800	protein_coding	45792845	-1	884161	21131	884161	42	2	42	44793107	46792395	1999288	156750
MYOI_Donertas_33959723_1	MyoInf (Donertas, EUR)	OTH	Naive_CD4_BP	CD4_naive_BP	CD4	Sorted cell	ENSG00000204920	ZNF155	6835	1.1710129177441e-12	1.07521045358262e-07	1.0890887064551e-05	0.999988593943477	4.0764724109091e-07	19:44908684	rs429358	chr19.2		19	44908684	19:43984200	1.75868e-18	19:44908684	3.16327621971767e-15	7223	7917	0.99999926284755	0.99137975320345	42968017	44967656	ENSG00000204920	ENSG00000204920	protein_coding	43984188	1	924496	12	924496	37	0	37	42968017	44967656	1999639	156746
MYOI_Donertas_33959723_1	MyoInf (Donertas, EUR)	OTH	Naive_CD4_BP	CD4_naive_BP	CD4	Sorted cell	ENSG00000267757	EML2-AS1	6306	2.40079246029878e-37	1.07522260141109e-07	2.23283271666438e-30	0.99999989246418	1.35652360562643e-11	19:45641767	rs2286756	chr19.2		19	45641767	19:45641767	1.3496e-29	19:44908684	3.16327621971767e-15	6607	7070	1	0.991379753326861	44642312	46641393	ENSG00000267757	ENSG00000267757	lncRNA	45641645	1	122	122	-732961	0	0	31	44642312	46641393	1999081	156747
MYOI_Donertas_33959723_1	MyoInf (Donertas, EUR)	OTH	Naive_CD4_BP	CD4_naive_BP	CD4	Sorted cell	ENSG00000142166	IFNAR1	4853	1.60450822530367e-63	0.0280387838960499	5.56198144076977e-62	0.971956339189594	4.87691436629192e-06	21:33314536	rs9982088	chr21.1		21	33314536	21:33314536	1.17361e-41	21:34221526	2.59028076914918e-09	5118	5351	1	0.999984751407467	32324690	34324400	ENSG00000142166	ENSG00000142166	protein_coding	33324970	1	-10434	-10434	896556	1	1	17	32324690	34324400	1999710	156764
MYOI_Donertas_33959723_1	MyoInf (Donertas, EUR)	OTH	Naive_CD4_BP	CD4_naive_BP	CD4	Sorted cell	ENSG00000142188	TMEM50B	4590	3.48674553336232e-96	0.0280390074044447	1.20866371317856e-94	0.971958817394071	2.17520147251929e-06	21:33439528	rs6517172	chr21.1		21	33439528	21:33439528	1.47984e-51	21:34221526	2.59028076914918e-09	4836	5096	0.999551621997575	0.999984187179815	32480123	34389563	ENSG00000142188	ENSG00000142188	protein_coding	33479974	-1	40446	40446	-741552	0	0	15	32480123	34389563	1909440	156765
MYOI_Donertas_33959723_1	MyoInf (Donertas, EUR)	OTH	Naive_CD4_BP	CD4_naive_BP	CD4	Sorted cell	ENSG00000237945	LINC00649	4771	6.66924198501771e-74	0.0280385846098964	2.31189397085862e-72	0.971958048719575	3.36667052664554e-06	21:33931656	rs8130507	chr21.1		21	33931656	21:33931656	3.86792e-45	21:34221526	2.59028076914918e-09	5035	5672	1	0.999973058002057	32916149	34915488	ENSG00000237945	ENSG00000237945	lncRNA	33931587	1	69	69	289939	1	1	6	32916149	34915488	1999339	156766
MYOI_Donertas_33959723_1	MyoInf (Donertas, EUR)	OTH	Naive_CD4_BP	CD4_naive_BP	CD4	Sorted cell	ENSG00000198743	SLC5A3	4736	6.04946061473973e-05	0.027972355060515	0.00209704144496491	0.969659381474523	0.000210727413850004	21:34221526	rs28451064	chr21.1		21	34221526	21:33931656	7.36629e-10	21:34221526	2.59028076914918e-09	5018	5613	0.998558398910897	0.999973746634998	33074271	35072927	ENSG00000198743	ENSG00000198743	protein_coding	34073578	1	147948	-141922	147948	3	2	3	33074271	35072927	1998656	156768
MYOI_Donertas_33959723_1	MyoInf (Donertas, EUR)	OTH	Naive_CD4_BP	CD4_naive_BP	CD4	Sorted cell	ENSG00000243646	IL10RB	4817	0.00219701438734516	0.0261371850195806	0.0749716758983799	0.891904727945238	0.00478939674945694	21:34221526	rs28451064	chr21.1		21	34221526	21:33262573	5.38622e-07	21:34221526	2.59028076914918e-09	5083	5310	0.997792617727841	0.999984870383818	32266623	34265162	ENSG00000243646	ENSG00000243646	protein_coding	33266367	1	955159	-3794	955159	19	1	19	32266623	34265162	1998539	156763
MYOI_Donertas_33959723_1	MyoInf (Donertas, EUR)	OTH	Naive_CD4_BP	CD4_naive_BP	CD4	Sorted cell	ENSG00000243927	MRPS6	4736	7.32653087085371e-07	0.0280378635798576	2.53973698854408e-05	0.971930640605721	5.36579144785143e-06	21:34221526	rs28451064	chr21.1		21	34221526	21:33978601	1.95693e-11	21:34221526	2.59028076914918e-09	5018	5613	0.999978461678681	0.999973746634998	33074271	35072927	ENSG00000243927	ENSG00000243927	protein_coding	34073578	1	147948	-94977	147948	3	1	3	33074271	35072927	1998656	156769
MYOI_Donertas_33959723_1	MyoInf (Donertas, EUR)	OTH	Naive_CD4_BP	CD4_naive_BP	CD4	Sorted cell	ENSG00000249209		4786	5.36876868283855e-06	0.0280330292003207	0.000186108651974713	0.971766430280564	9.06309845746782e-06	21:34221526	rs28451064	chr21.1		21	34221526	21:33934896	1.02706e-11	21:34221526	2.59028076914918e-09	5059	5694	0.998902235748786	0.999972926759897	32931677	34930620	ENSG00000249209	ENSG00000249209	protein_coding	33931607	-1	-289919	-3289	-289919	5	0	5	32931677	34931351	1999674	156767
MYOI_Donertas_33959723_1	MyoInf (Donertas, EUR)	OTH	CD4_Naive_OneK1K	CD4_naive_OneK1K	CD4	Single cell	ENSG00000213366	GSTM2	5026	4.07354863084364e-10	1.17087261444906e-08	0.0335900549413686	0.965487437520615	0.000922495421935038	1:109275908	rs646776	chr1.1		1	109275908	1:109712545	6.9007e-08	1:109275908	9.11915945118445e-16	5211	5604	0.998045444691175	0.999999999990905	108668173	110668012	ENSG00000213366	ENSG00000213366	protein_coding	109668057	1	-392149	44488	-392149	16	2	16	108668173	110668012	1999839	57342
MYOI_Donertas_33959723_1	MyoInf (Donertas, EUR)	OTH	CD4_Naive_OneK1K	CD4_naive_OneK1K	CD4	Single cell	ENSG00000168765	GSTM4	5022	2.13446431925818e-63	1.21272459616607e-08	1.76005690005372e-55	0.99999998786052	1.22448802397147e-11	1:109654510	rs3754450	chr1.1		1	109654510	1:109654510	1.08421e-57	1:109275908	9.11915945118445e-16	5211	5606	0.999999999999997	0.999999999990851	108656508	110655562	ENSG00000168765	ENSG00000168765	protein_coding	109656099	1	-1589	-1589	-380191	0	0	15	108656508	110655562	1999054	57341
MYOI_Donertas_33959723_1	MyoInf (Donertas, EUR)	OTH	CD4_Naive_OneK1K	CD4_naive_OneK1K	CD4	Single cell	ENSG00000134202	GSTM3	5082	1.19857992733731e-184	1.2127245961606e-08	9.88336442237281e-177	0.999999987857052	1.57239921456407e-11	1:109740350	rs1332018	chr1.1		1	109740350	1:109740350	4.74601e-137	1:109275908	9.11915945118445e-16	5268	5662	1.00000000000003	0.999999999990789	108742011	110740897	ENSG00000134202	ENSG00000134202	protein_coding	109741038	-1	688	688	465130	0	0	20	108742011	110740897	1998886	57343
MYOI_Donertas_33959723_1	MyoInf (Donertas, EUR)	OTH	CD4_Naive_OneK1K	CD4_naive_OneK1K	CD4	Single cell	ENSG00000143502	SUSD4	5238	1.77712832329125e-17	6.3896412558631e-11	2.78126384566135e-07	0.999999717443619	4.36610300173812e-09	1:222664597	rs17465982	chr1.2		1	222664597	1:223515672	1.17584e-14	1:222664597	1.1624654561618e-17	5599	5755	0.999980631756599	0.999999999992242	222364294	224363891	ENSG00000143502	ENSG00000143502	protein_coding	223364176	-1	699579	-151496	699579	10	0	10	222364294	224363891	1999597	57344
MYOI_Donertas_33959723_1	MyoInf (Donertas, EUR)	OTH	CD4_Naive_OneK1K	CD4_naive_OneK1K	CD4	Single cell	ENSG00000112110	MRPL18	6646	5.09454663374376e-44	1.41179488816948e-33	3.60856005092986e-11	0.999999999963023	8.98207562078429e-13	6:160584578	rs55730499	chr6.3		6	160584578	6:159790307	9.51039e-17	6:160584578	4.79889075446109e-41	6903	7195	0.999999999997141	0.999999999999997	158789824	160789774	ENSG00000112110	ENSG00000112110	protein_coding	159790467	1	794111	-160	794111	10	0	10	158789824	160789774	1999950	57382
MYOI_Donertas_33959723_1	MyoInf (Donertas, EUR)	OTH	CD4_Naive_OneK1K	CD4_naive_OneK1K	CD4	Single cell	ENSG00000112110	MRPL18	6646	5.09454663374376e-44	1.41179488816948e-33	3.60856005092986e-11	0.999999999963023	8.98207562078429e-13	6:160584578	rs55730499	chr6.4		6	160584578	6:159790307	9.51039e-17	6:160584578	4.79889075446109e-41	6903	7195	0.999999999997141	0.999999999999997	158789824	160789774	ENSG00000112110	ENSG00000112110	protein_coding	159790467	1	794111	-160	794111	10	0	10	158789824	160789774	1999950	57382
MYOI_Donertas_33959723_1	MyoInf (Donertas, EUR)	OTH	CD4_Naive_OneK1K	CD4_naive_OneK1K	CD4	Single cell	ENSG00000112110	MRPL18	6646	5.09454663374376e-44	1.41179488816948e-33	3.60856005092986e-11	0.999999999963023	8.98207562078429e-13	6:160584578	rs55730499	chr6.5		6	160584578	6:159790307	9.51039e-17	6:160584578	4.79889075446109e-41	6903	7195	0.999999999997141	0.999999999999997	158789824	160789774	ENSG00000112110	ENSG00000112110	protein_coding	159790467	1	794111	-160	794111	10	0	10	158789824	160789774	1999950	57382
MYOI_Donertas_33959723_1	MyoInf (Donertas, EUR)	OTH	CD4_Naive_OneK1K	CD4_naive_OneK1K	CD4	Single cell	ENSG00000120437	ACAT2	6607	1.67693145171169e-47	1.41179488822167e-33	1.18780105077727e-14	0.999999999999986	7.50655804379199e-16	6:160584578	rs55730499	chr6.3		6	160584578	6:159736872	4.32707e-20	6:160584578	4.79889075446109e-41	6863	7154	1	0.999999999999997	158760853	160760260	ENSG00000120437	ENSG00000120437	protein_coding	159762045	1	822533	-25173	822533	14	0	14	158760853	160760260	1999407	57381
MYOI_Donertas_33959723_1	MyoInf (Donertas, EUR)	OTH	CD4_Naive_OneK1K	CD4_naive_OneK1K	CD4	Single cell	ENSG00000120437	ACAT2	6607	1.67693145171169e-47	1.41179488822167e-33	1.18780105077727e-14	0.999999999999986	7.50655804379199e-16	6:160584578	rs55730499	chr6.4		6	160584578	6:159736872	4.32707e-20	6:160584578	4.79889075446109e-41	6863	7154	1	0.999999999999997	158760853	160760260	ENSG00000120437	ENSG00000120437	protein_coding	159762045	1	822533	-25173	822533	14	0	14	158760853	160760260	1999407	57381
MYOI_Donertas_33959723_1	MyoInf (Donertas, EUR)	OTH	CD4_Naive_OneK1K	CD4_naive_OneK1K	CD4	Single cell	ENSG00000120437	ACAT2	6607	1.67693145171169e-47	1.41179488822167e-33	1.18780105077727e-14	0.999999999999986	7.50655804379199e-16	6:160584578	rs55730499	chr6.5		6	160584578	6:159736872	4.32707e-20	6:160584578	4.79889075446109e-41	6863	7154	1	0.999999999999997	158760853	160760260	ENSG00000120437	ENSG00000120437	protein_coding	159762045	1	822533	-25173	822533	14	0	14	158760853	160760260	1999407	57381
MYOI_Donertas_33959723_1	MyoInf (Donertas, EUR)	OTH	CD4_Naive_OneK1K	CD4_naive_OneK1K	CD4	Single cell	ENSG00000146457	WTAP	6647	3.60572639914154e-44	1.41179488818469e-33	2.55400159699073e-11	0.999999999973795	6.60131593127722e-13	6:160584578	rs55730499	chr6.3		6	160584578	6:159741804	3.83885e-17	6:160584578	4.79889075446109e-41	6905	7182	0.999960698293904	0.999999999999997	158725839	160725186	ENSG00000146457	ENSG00000146457	protein_coding	159727506	1	857072	14298	857072	15	0	15	158725839	160725186	1999347	57380
MYOI_Donertas_33959723_1	MyoInf (Donertas, EUR)	OTH	CD4_Naive_OneK1K	CD4_naive_OneK1K	CD4	Single cell	ENSG00000146457	WTAP	6647	3.60572639914154e-44	1.41179488818469e-33	2.55400159699073e-11	0.999999999973795	6.60131593127722e-13	6:160584578	rs55730499	chr6.4		6	160584578	6:159741804	3.83885e-17	6:160584578	4.79889075446109e-41	6905	7182	0.999960698293904	0.999999999999997	158725839	160725186	ENSG00000146457	ENSG00000146457	protein_coding	159727506	1	857072	14298	857072	15	0	15	158725839	160725186	1999347	57380
MYOI_Donertas_33959723_1	MyoInf (Donertas, EUR)	OTH	CD4_Naive_OneK1K	CD4_naive_OneK1K	CD4	Single cell	ENSG00000146457	WTAP	6647	3.60572639914154e-44	1.41179488818469e-33	2.55400159699073e-11	0.999999999973795	6.60131593127722e-13	6:160584578	rs55730499	chr6.5		6	160584578	6:159741804	3.83885e-17	6:160584578	4.79889075446109e-41	6905	7182	0.999960698293904	0.999999999999997	158725839	160725186	ENSG00000146457	ENSG00000146457	protein_coding	159727506	1	857072	14298	857072	15	0	15	158725839	160725186	1999347	57380
MYOI_Donertas_33959723_1	MyoInf (Donertas, EUR)	OTH	CD4_Naive_OneK1K	CD4_naive_OneK1K	CD4	Single cell	ENSG00000089248	ERP29	2767	2.87571196034101e-07	0.000684404042225911	0.000419706679063041	0.998879381288398	1.62204191177544e-05	12:111466567	rs4766578	chr12.1		12	111466567	12:112271762	5.7242e-09	12:111466567	3.0069512474581e-11	2897	3094	0.991399725814762	0.999996491636963	111013959	113013304	ENSG00000089248	ENSG00000089248	protein_coding	112013426	1	-546859	258336	-546859	15	4	15	111013959	113013304	1999345	57349
MYOI_Donertas_33959723_1	MyoInf (Donertas, EUR)	OTH	CD4_Naive_OneK1K	CD4_naive_OneK1K	CD4	Single cell	ENSG00000111237	VPS29	4040	3.48350072458336e-06	0.000713573555004528	0.00485421965667137	0.994356697253928	7.20260336721972e-05	12:111466567	rs4766578	chr12.1		12	111466567	12:110094607	9.30107e-08	12:111466567	3.0069512474581e-11	4304	4446	0.987392195178881	0.999999078638097	109502504	111499034	ENSG00000111237	ENSG00000111237	protein_coding	110502111	-1	-964456	407504	-964456	13	8	13	109502504	111499034	1996530	57345
MYOI_Donertas_33959723_1	MyoInf (Donertas, EUR)	OTH	CD4_Naive_OneK1K	CD4_naive_OneK1K	CD4	Single cell	ENSG00000111252	SH2B3	2762	8.97614275596512e-06	0.000662101686914845	0.0130985204793081	0.966137909685344	0.0200924920056774	12:111466567	rs4766578	chr12.1		12	111466567	12:111538972	3.5077e-08	12:111466567	3.0069512474581e-11	3006	3108	0.984442886586116	0.999997461235264	110405992	112405589	ENSG00000111252	ENSG00000111252	protein_coding	111405923	1	60644	133049	60644	0	0	0	110405992	112405589	1999597	57347
MYOI_Donertas_33959723_1	MyoInf (Donertas, EUR)	OTH	CD4_Naive_OneK1K	CD4_naive_OneK1K	CD4	Single cell	ENSG00000122986	HVCN1	3479	6.29849107883597e-07	0.000684421456099269	0.000918776636459326	0.998382657783791	1.3514274542961e-05	12:111466567	rs4766578	chr12.1		12	111466567	12:110797306	6.02685e-09	12:111466567	3.0069512474581e-11	3735	3902	0.996515777855229	0.999997454203283	109705199	111704306	ENSG00000122986	ENSG00000122986	protein_coding	110689115	-1	-777452	-108191	-777452	9	1	9	109705199	111704306	1999107	57346
MYOI_Donertas_33959723_1	MyoInf (Donertas, EUR)	OTH	CD4_Naive_OneK1K	CD4_naive_OneK1K	CD4	Single cell	ENSG00000198270	TMEM116	2765	5.12522778191214e-07	0.000684180112865294	0.000748020789405602	0.998552561572939	1.47250020117214e-05	12:111466567	rs4766578	chr12.1		12	111466567	12:111940567	3.71582e-08	12:111466567	3.0069512474581e-11	2895	3092	0.953565877184565	0.999996491637441	111013959	113013095	ENSG00000198270	ENSG00000198270	protein_coding	112013165	-1	546598	72598	546598	14	2	14	111013959	113013095	1999136	57350
MYOI_Donertas_33959723_1	MyoInf (Donertas, EUR)	OTH	CD4_Naive_OneK1K	CD4_naive_OneK1K	CD4	Single cell	ENSG00000234608	MAPKAPK5-AS1	2709	4.7468399424615e-07	0.000683870985453383	0.000692797827055882	0.998103676464132	0.000519180039364063	12:111466567	rs4766578	chr12.1		12	111466567	12:111784984	4.12678e-08	12:111466567	3.0069512474581e-11	2839	3060	0.98920741231337	0.999996475449094	110843304	112842680	ENSG00000234608	ENSG00000234608	lncRNA	111842902	-1	376335	57918	376335	8	1	8	110843304	112842680	1999376	57348
MYOI_Donertas_33959723_1	MyoInf (Donertas, EUR)	OTH	CD4_Naive_OneK1K	CD4_naive_OneK1K	CD4	Single cell	ENSG00000285534		7880	8.64045828595127e-22	0.01025676616511	8.3377430686843e-20	0.989742419085705	8.14749182683723e-07	13:109731177	rs7324369	chr13.1		13	109731177	13:109731177	1.18429e-25	13:110165755	3.24235933019204e-10	8099	8505	0.999998364664569	0.99996696733791	108731820	110731590	ENSG00000285534	ENSG00000285534	lncRNA	109731700	-1	523	523	-434055	0	0	5	108731820	110731590	1999770	57351
MYOI_Donertas_33959723_1	MyoInf (Donertas, EUR)	OTH	CD4_Naive_OneK1K	CD4_naive_OneK1K	CD4	Single cell	ENSG00000130816	DNMT1	5366	9.50389084420071e-11	0.000969159826289994	9.79681293635924e-08	0.999030573482005	1.68628534883801e-07	19:10129267	rs35374357	chr19.1		19	10129267	19:10129267	1.19828e-13	19:11079805	6.33934859804302e-10	5556	6122	0.999998923644943	0.992544531399062	9231545	11230959	ENSG00000130816	ENSG00000130816	protein_coding	10194953	-1	65686	65686	-884852	0	0	39	9231545	11231004	1999459	57356
MYOI_Donertas_33959723_1	MyoInf (Donertas, EUR)	OTH	CD4_Naive_OneK1K	CD4_naive_OneK1K	CD4	Single cell	ENSG00000130811	EIF3G	5380	8.47875366081595e-06	0.000960526085607432	0.0087399189239165	0.990112157320195	0.000178918916619827	19:11079805	rs77265569	chr19.1		19	11079805	19:10123606	3.61614e-08	19:11079805	6.33934859804302e-10	5573	6163	0.999691211655896	0.992544927646041	9120078	11119726	ENSG00000130811	ENSG00000130811	protein_coding	10119899	-1	-959906	-3707	-959906	40	0	40	9120078	11119726	1999648	57355
MYOI_Donertas_33959723_1	MyoInf (Donertas, EUR)	OTH	CD4_Naive_OneK1K	CD4_naive_OneK1K	CD4	Single cell	ENSG00000197933	ZNF823	5131	7.97723573126478e-05	0.00088764781199574	0.082236419237749	0.915062604166185	0.00173355642675829	19:11079805	rs77265569	chr19.1		19	11079805	19:11738921	2.10681e-10	19:11079805	6.33934859804302e-10	5368	5719	0.997825440697487	0.992484825315998	10739027	12729223	ENSG00000197933	ENSG00000197933	protein_coding	11738946	-1	659141	25	659141	30	0	30	10739027	12729223	1990196	57360
MYOI_Donertas_33959723_1	MyoInf (Donertas, EUR)	OTH	CD4_Naive_OneK1K	CD4_naive_OneK1K	CD4	Single cell	ENSG00000198551	ZNF627	5310	0.000244343040871936	0.000719684090520427	0.25189121387533	0.741905880987211	0.00523887800606591	19:11079805	rs77265569	chr19.1		19	11079805	19:11537146	2.19597e-08	19:11079805	6.33934859804302e-10	5547	5848	0.921532119987024	0.992484816949372	10559508	12559343	ENSG00000198551	ENSG00000198551	protein_coding	11597483	1	-517678	-60337	-517678	26	3	26	10559508	12559343	1999835	57358
MYOI_Donertas_33959723_1	MyoInf (Donertas, EUR)	OTH	CD4_Naive_OneK1K	CD4_naive_OneK1K	CD4	Single cell	ENSG00000219665	ZNF433-AS1	5055	3.1716174797839e-08	0.000969067471457055	3.26957249128556e-05	0.998996997403008	1.20768444749972e-06	19:11079805	rs77265569	chr19.1		19	11079805	19:11996019	1.54115e-13	19:11079805	6.33934859804302e-10	5277	5692	0.960578994930657	0.992484732132044	10987920	12987245	ENSG00000219665	ENSG00000219665	lncRNA	11987679	1	-907874	8340	-907874	42	0	42	10987920	12987245	1999325	57361
MYOI_Donertas_33959723_1	MyoInf (Donertas, EUR)	OTH	CD4_Naive_OneK1K	CD4_naive_OneK1K	CD4	Single cell	ENSG00000267100	ILF3-DT	5445	1.40938730791926e-07	0.000968950786581228	0.000145292433941997	0.998882397010691	3.2188300552586e-06	19:11079805	rs77265569	chr19.1		19	11079805	19:10700917	8.76739e-12	19:11079805	6.33934859804302e-10	5685	6004	0.971704470208971	0.992484749258926	9654690	11653681	ENSG00000267100	ENSG00000267100	lncRNA	10653879	-1	-425926	-47038	-425926	13	1	13	9654690	11653681	1998991	57357
MYOI_Donertas_33959723_1	MyoInf (Donertas, EUR)	OTH	CD4_Naive_OneK1K	CD4_naive_OneK1K	CD4	Single cell	ENSG00000102575	ACP5	5265	4.05205369119331e-16	0.000969093830391489	4.17722843366677e-13	0.999030765772612	1.40396580736916e-07	19:11579875	rs74180000	chr19.1		19	11579875	19:11578074	4.10785e-19	19:11079805	6.33934859804302e-10	5502	5798	0.988916601370746	0.992484861616662	10579121	12578927	ENSG00000102575	ENSG00000102575	protein_coding	11577645	-1	-2230	-429	497840	0	0	25	10579121	12578927	1999806	57359
MYOI_Donertas_33959723_1	MyoInf (Donertas, EUR)	OTH	CD4_Naive_OneK1K	CD4_naive_OneK1K	CD4	Single cell	ENSG00000267757	EML2-AS1	6493	5.01713312144089e-17	1.06595391882141e-07	4.70670682434876e-10	0.999999892910337	2.36007782385928e-11	19:45641767	rs2286756	chr19.2		19	45641767	19:45641767	3.35151e-16	19:44908684	3.16327621971767e-15	6733	7069	0.999999999986128	0.999999998802161	44642312	46641393	ENSG00000267757	ENSG00000267757	lncRNA	45641645	1	122	122	-732961	0	0	31	44642312	46641393	1999081	57362
MYOI_Donertas_33959723_1	MyoInf (Donertas, EUR)	OTH	CD4_Naive_OneK1K	CD4_naive_OneK1K	CD4	Single cell	ENSG00000125743	SNRPD2	6464	6.18034764852868e-43	1.06595391955121e-07	5.79794949508753e-36	0.999999893391069	1.35353753163885e-11	19:45696845	rs34399924	chr19.2		19	45696845	19:45696845	1.14935e-42	19:44908684	3.16327621971767e-15	6705	7046	1	0.999999998976635	44692658	46691366	ENSG00000125743	ENSG00000125743	protein_coding	45691953	-1	-4892	-4892	783269	1	1	34	44692658	46691366	1998708	57363
MYOI_Donertas_33959723_1	MyoInf (Donertas, EUR)	OTH	CD4_Naive_OneK1K	CD4_naive_OneK1K	CD4	Single cell	ENSG00000142166	IFNAR1	4848	1.47353334533973e-13	0.0280388614332511	5.10794809489372e-12	0.97195661000361	4.52855788280462e-06	21:33303853	rs2040108	chr21.1		21	33303853	21:33308811	1.31222e-17	21:34221526	2.59028076914918e-09	4961	5351	0.999999999999791	0.999982314489508	32324690	34324400	ENSG00000142166	ENSG00000142166	protein_coding	33324970	1	-21117	-16159	896556	1	1	17	32324690	34324400	1999710	57373
MYOI_Donertas_33959723_1	MyoInf (Donertas, EUR)	OTH	CD4_Naive_OneK1K	CD4_naive_OneK1K	CD4	Single cell	ENSG00000142188	TMEM50B	4595	1.00909061037975e-42	0.0280390634239698	3.4979574319164e-41	0.971958799811883	2.13676414558712e-06	21:33414268	rs2834210	chr21.1		21	33414268	21:33414268	2.75624e-46	21:34221526	2.59028076914918e-09	4706	5096	0.999999999999996	0.999982216807501	32480123	34389563	ENSG00000142188	ENSG00000142188	protein_coding	33479974	-1	65706	65706	-741552	0	0	15	32480123	34389563	1909440	57374
MYOI_Donertas_33959723_1	MyoInf (Donertas, EUR)	OTH	CD4_Naive_OneK1K	CD4_naive_OneK1K	CD4	Single cell	ENSG00000237945	LINC00649	4747	7.08693026153424e-54	0.0280386383286665	2.45668084688343e-52	0.971957995006824	3.36666451254013e-06	21:33931656	rs8130507	chr21.1		21	33931656	21:33931656	6.84366e-55	21:34221526	2.59028076914918e-09	4870	5672	0.999999999260466	0.999971128794456	32916149	34915488	ENSG00000237945	ENSG00000237945	lncRNA	33931587	1	69	69	289939	1	1	6	32916149	34915488	1999339	57375
MYOI_Donertas_33959723_1	MyoInf (Donertas, EUR)	OTH	CD4_Naive_OneK1K	CD4_naive_OneK1K	CD4	Single cell	ENSG00000198743	SLC5A3	4685	0.000316759958901765	0.0277143779726109	0.0109804331605552	0.960713917444698	0.000274511463233718	21:34221526	rs28451064	chr21.1		21	34221526	21:33981946	9.50689e-08	21:34221526	2.59028076914918e-09	4815	5613	0.995011890292022	0.999971114304943	33074271	35072927	ENSG00000198743	ENSG00000198743	protein_coding	34073578	1	147948	-91632	147948	3	1	3	33074271	35072927	1998656	57377
MYOI_Donertas_33959723_1	MyoInf (Donertas, EUR)	OTH	CD4_Naive_OneK1K	CD4_naive_OneK1K	CD4	Single cell	ENSG00000243927	MRPS6	4685	6.36270063372247e-05	0.0279738308309499	0.00220561996760703	0.969708260857731	4.86613373756366e-05	21:34221526	rs28451064	chr21.1		21	34221526	21:33934821	9.22402e-09	21:34221526	2.59028076914918e-09	4815	5613	0.967123604062077	0.999971114304943	33074271	35072927	ENSG00000243927	ENSG00000243927	protein_coding	34073578	1	147948	-138757	147948	3	2	3	33074271	35072927	1998656	57378
MYOI_Donertas_33959723_1	MyoInf (Donertas, EUR)	OTH	CD4_Naive_OneK1K	CD4_naive_OneK1K	CD4	Single cell	ENSG00000249209		4759	5.64893978336315e-05	0.0279806152406905	0.001958203980958	0.969947419954561	5.72714259571567e-05	21:34221526	rs28451064	chr21.1		21	34221526	21:33987842	7.55003e-09	21:34221526	2.59028076914918e-09	4886	5694	0.986705857830155	0.99997092686456	32931677	34930620	ENSG00000249209	ENSG00000249209	protein_coding	33931607	-1	-289919	-56235	-289919	5	1	5	32931677	34931351	1999674	57376
MYOI_Donertas_33959723_1	MyoInf (Donertas, EUR)	OTH	Naive_CD4_Sch	CD4_naive_Sch	CD4	Sorted cell	ENSG00000065135	GNAI3	4236	7.26005590533221e-10	1.13656746757982e-08	0.0598656598543095	0.937195740868738	0.00293858718527321	1:109274968	rs12740374	chr1.1		1	109274968	1:109557236	1.03215e-07	1:109275908	9.11915945118445e-16	4497	5479	0.998362402891459	0.99999999997998	108549877	110548315	ENSG00000065135	ENSG00000065135	protein_coding	109548615	1	-273647	8621	-272707	10	0	10	108549877	110548315	1998438	160675
MYOI_Donertas_33959723_1	MyoInf (Donertas, EUR)	OTH	Naive_CD4_Sch	CD4_naive_Sch	CD4	Sorted cell	ENSG00000121940	CLCC1	4235	1.10326884604194e-11	1.21157786291398e-08	0.000909743923818646	0.999054331799523	3.59121498478074e-05	1:109275908	rs646776	chr1.1		1	109275908	1:108957817	5.55659e-10	1:109275908	9.11915945118445e-16	4512	5625	0.914513777542808	0.999999999976074	107964556	109962416	ENSG00000121940	ENSG00000121940	protein_coding	108963484	-1	-312424	5667	-312424	12	0	12	107964556	109962416	1997860	160674
MYOI_Donertas_33959723_1	MyoInf (Donertas, EUR)	OTH	Naive_CD4_Sch	CD4_naive_Sch	CD4	Sorted cell	ENSG00000134201	GSTM5	4410	2.64265022319669e-09	9.32078243649917e-09	0.217910166862735	0.768554877962834	0.0135349432109977	1:109275908	rs646776	chr1.1		1	109275908	1:109669334	7.87647e-10	1:109275908	9.11915945118445e-16	4665	5662	0.993463786654266	0.999999999980144	108712044	110710414	ENSG00000134201	ENSG00000134201	protein_coding	109712251	1	-436343	-42917	-436343	18	1	18	108711923	110710414	1998491	160678
MYOI_Donertas_33959723_1	MyoInf (Donertas, EUR)	OTH	Naive_CD4_Sch	CD4_naive_Sch	CD4	Sorted cell	ENSG00000213366	GSTM2	4360	5.12949895107594e-09	6.63991699494902e-09	0.422973105763028	0.547461463307272	0.0295654191602848	1:109275908	rs646776	chr1.1		1	109275908	1:109710758	7.13091e-08	1:109275908	9.11915945118445e-16	4615	5603	0.969211314469831	0.99999999998008	108668173	110667697	ENSG00000213366	ENSG00000213366	protein_coding	109668057	1	-392149	42701	-392149	16	1	16	108668173	110667697	1999524	160677
MYOI_Donertas_33959723_1	MyoInf (Donertas, EUR)	OTH	Naive_CD4_Sch	CD4_naive_Sch	CD4	Sorted cell	ENSG00000168765	GSTM4	4350	2.30251499347616e-43	1.21272459618241e-08	1.89862972415912e-35	0.999999987863092	9.65538674504686e-12	1:109654510	rs3754450	chr1.1		1	109654510	1:109651023	3.24671e-24	1:109275908	9.11915945118445e-16	4609	5604	1	0.999999999979972	108657976	110655562	ENSG00000168765	ENSG00000168765	protein_coding	109656099	1	-1589	-5076	-380191	0	0	15	108657976	110655562	1997586	160676
MYOI_Donertas_33959723_1	MyoInf (Donertas, EUR)	OTH	Naive_CD4_Sch	CD4_naive_Sch	CD4	Sorted cell	ENSG00000134202	GSTM3	4415	1.52036550174005e-78	1.21272459617336e-08	1.25367745329441e-70	0.999999987856853	1.58991487754059e-11	1:109740350	rs1332018	chr1.1		1	109740350	1:109740350	7.53909e-32	1:109275908	9.11915945118445e-16	4671	5661	1.00000000000001	0.999999999980135	108743155	110740897	ENSG00000134202	ENSG00000134202	protein_coding	109741038	-1	688	688	465130	0	0	20	108743155	110740897	1997742	160679
MYOI_Donertas_33959723_1	MyoInf (Donertas, EUR)	OTH	Naive_CD4_Sch	CD4_naive_Sch	CD4	Sorted cell	ENSG00000143502	SUSD4	4512	2.49719473945777e-11	3.80586548767904e-11	0.390819129569926	0.595603218913689	0.0135776514533561	1:222664597	rs17465982	chr1.2		1	222664597	1:223503864	6.09352e-08	1:222664597	1.1624654561618e-17	5383	5755	0.950774262449455	0.999999999991936	222364294	224363891	ENSG00000143502	ENSG00000143502	protein_coding	223364176	-1	699579	-139688	699579	10	0	10	222364294	224363891	1999597	160680
MYOI_Donertas_33959723_1	MyoInf (Donertas, EUR)	OTH	Naive_CD4_Sch	CD4_naive_Sch	CD4	Sorted cell	ENSG00000124523	SIRT5	4547	1.39302798117387e-15	7.85565351191424e-15	0.148405115387628	0.836866270378128	0.0147286142342334	6:12903725	rs9349379	chr6.1		6	12903725	6:13600227	5.51226e-08	6:12903725	1.16642453376095e-22	4900	5699	0.994151863422529	0.999999999967294	12574326	14574094	ENSG00000124523	ENSG00000124523	protein_coding	13574601	1	-670876	25626	-670876	6	0	6	12574326	14574094	1999768	160713
MYOI_Donertas_33959723_1	MyoInf (Donertas, EUR)	OTH	Naive_CD4_Sch	CD4_naive_Sch	CD4	Sorted cell	ENSG00000145979	TBC1D7	4662	2.06163920130439e-16	9.17253439574054e-15	0.0219635073876558	0.977186873995715	0.000849618616620741	6:12903725	rs9349379	chr6.1		6	12903725	6:13329148	4.77093e-09	6:12903725	1.16642453376095e-22	4955	5803	0.999238839896523	0.999999999967294	12328963	14328093	ENSG00000145979	ENSG00000145979	protein_coding	13328537	-1	424812	-611	424812	2	1	2	12328963	14328093	1999130	160712
MYOI_Donertas_33959723_1	MyoInf (Donertas, EUR)	OTH	Naive_CD4_Sch	CD4_naive_Sch	CD4	Sorted cell	ENSG00000215022	AL008729.1	4644	2.00197257297619e-15	7.30623901378626e-15	0.213278537624949	0.778347548182991	0.00837391419205283	6:12903725	rs9349379	chr6.1		6	12903725	6:13295283	2.1271e-08	6:12903725	1.16642453376095e-22	4934	5770	0.993153106673718	0.999999999967294	12295643	14294947	ENSG00000215022	ENSG00000215022	lncRNA	13295586	-1	391861	303	391861	1	0	1	12295643	14294947	1999304	160711
MYOI_Donertas_33959723_1	MyoInf (Donertas, EUR)	OTH	Naive_CD4_Sch	CD4_naive_Sch	CD4	Sorted cell	ENSG00000272379		4655	1.63054906307655e-17	9.36960222023877e-15	0.00173709232780201	0.998182875324857	8.00323473296895e-05	6:12903725	rs9349379	chr6.1		6	12903725	6:13295283	8.34386e-11	6:12903725	1.16642453376095e-22	4946	5782	0.999949625243221	0.999999999967294	12290879	14289793	ENSG00000272379	ENSG00000272379	lncRNA	13290490	-1	386765	-4793	386765	0	0	0	12290879	14289793	1998914	160710
MYOI_Donertas_33959723_1	MyoInf (Donertas, EUR)	OTH	Naive_CD4_Sch	CD4_naive_Sch	CD4	Sorted cell	ENSG00000112110	MRPL18	5704	7.62639531311432e-40	1.41179409121729e-33	5.40191452507709e-07	0.999999435418505	2.4390047934184e-08	6:160584578	rs55730499	chr6.3		6	160584578	6:159783095	7.52973e-13	6:160584578	4.79889075446109e-41	5990	7195	0.999999984755814	0.999999999999997	158789824	160789774	ENSG00000112110	ENSG00000112110	protein_coding	159790467	1	794111	-7372	794111	10	2	10	158789824	160789774	1999950	160715
MYOI_Donertas_33959723_1	MyoInf (Donertas, EUR)	OTH	Naive_CD4_Sch	CD4_naive_Sch	CD4	Sorted cell	ENSG00000112110	MRPL18	5704	7.62639531311432e-40	1.41179409121729e-33	5.40191452507709e-07	0.999999435418505	2.4390047934184e-08	6:160584578	rs55730499	chr6.4		6	160584578	6:159783095	7.52973e-13	6:160584578	4.79889075446109e-41	5990	7195	0.999999984755814	0.999999999999997	158789824	160789774	ENSG00000112110	ENSG00000112110	protein_coding	159790467	1	794111	-7372	794111	10	2	10	158789824	160789774	1999950	160715
MYOI_Donertas_33959723_1	MyoInf (Donertas, EUR)	OTH	Naive_CD4_Sch	CD4_naive_Sch	CD4	Sorted cell	ENSG00000112110	MRPL18	5704	7.62639531311432e-40	1.41179409121729e-33	5.40191452507709e-07	0.999999435418505	2.4390047934184e-08	6:160584578	rs55730499	chr6.5		6	160584578	6:159783095	7.52973e-13	6:160584578	4.79889075446109e-41	5990	7195	0.999999984755814	0.999999999999997	158789824	160789774	ENSG00000112110	ENSG00000112110	protein_coding	159790467	1	794111	-7372	794111	10	2	10	158789824	160789774	1999950	160715
MYOI_Donertas_33959723_1	MyoInf (Donertas, EUR)	OTH	Naive_CD4_Sch	CD4_naive_Sch	CD4	Sorted cell	ENSG00000146457	WTAP	5690	7.38914095889053e-38	1.41171778910985e-33	5.23386295030291e-05	0.999945384743408	2.27662708773145e-06	6:160584578	rs55730499	chr6.3		6	160584578	6:159772885	3.7702e-11	6:160584578	4.79889075446109e-41	5978	7182	0.999998289165075	0.999999999999997	158725839	160725186	ENSG00000146457	ENSG00000146457	protein_coding	159727506	1	857072	45379	857072	15	2	15	158725839	160725186	1999347	160714
MYOI_Donertas_33959723_1	MyoInf (Donertas, EUR)	OTH	Naive_CD4_Sch	CD4_naive_Sch	CD4	Sorted cell	ENSG00000146457	WTAP	5690	7.38914095889053e-38	1.41171778910985e-33	5.23386295030291e-05	0.999945384743408	2.27662708773145e-06	6:160584578	rs55730499	chr6.4		6	160584578	6:159772885	3.7702e-11	6:160584578	4.79889075446109e-41	5978	7182	0.999998289165075	0.999999999999997	158725839	160725186	ENSG00000146457	ENSG00000146457	protein_coding	159727506	1	857072	45379	857072	15	2	15	158725839	160725186	1999347	160714
MYOI_Donertas_33959723_1	MyoInf (Donertas, EUR)	OTH	Naive_CD4_Sch	CD4_naive_Sch	CD4	Sorted cell	ENSG00000146457	WTAP	5690	7.38914095889053e-38	1.41171778910985e-33	5.23386295030291e-05	0.999945384743408	2.27662708773145e-06	6:160584578	rs55730499	chr6.5		6	160584578	6:159772885	3.7702e-11	6:160584578	4.79889075446109e-41	5978	7182	0.999998289165075	0.999999999999997	158725839	160725186	ENSG00000146457	ENSG00000146457	protein_coding	159727506	1	857072	45379	857072	15	2	15	158725839	160725186	1999347	160714
MYOI_Donertas_33959723_1	MyoInf (Donertas, EUR)	OTH	Naive_CD4_Sch	CD4_naive_Sch	CD4	Sorted cell	ENSG00000089022	MAPKAPK5	2201	5.3991497721565e-07	0.00068413035915024	0.000788001074315448	0.998482042229482	4.52864220748974e-05	12:111466567	rs4766578	chr12.1		12	111466567	12:112537379	1.04381e-10	12:111466567	3.0069512474581e-11	3014	3061	0.967014410042371	0.999995337127332	110842603	112842213	ENSG00000089022	ENSG00000089022	protein_coding	111842228	1	-375661	695151	-375661	7	16	7	110842603	112842213	1999610	160682
MYOI_Donertas_33959723_1	MyoInf (Donertas, EUR)	OTH	Naive_CD4_Sch	CD4_naive_Sch	CD4	Sorted cell	ENSG00000089248	ERP29	2322	3.82352789585477e-05	0.000644464874802064	0.0558038657897924	0.940581791867275	0.00293164218917113	12:111466567	rs4766578	chr12.1		12	111466567	12:111999710	9.20177e-08	12:111466567	3.0069512474581e-11	3125	3093	0.988544910749088	0.999995400856173	111013959	113013304	ENSG00000089248	ENSG00000089248	protein_coding	112013426	1	-546859	-13716	-546859	15	2	15	111013959	113013304	1999345	160683
MYOI_Donertas_33959723_1	MyoInf (Donertas, EUR)	OTH	Naive_CD4_Sch	CD4_naive_Sch	CD4	Sorted cell	ENSG00000111300	NAA25	2620	4.08610100411543e-05	0.000641968318031398	0.0596360531940982	0.936937989308436	0.00274312816939343	12:111466567	rs4766578	chr12.1		12	111466567	12:111930559	2.00176e-09	12:111466567	3.0069512474581e-11	3404	3415	0.981091895003415	0.999995402162263	111119384	113108740	ENSG00000111300	ENSG00000111300	protein_coding	112108783	-1	642216	178224	642216	18	6	18	111119384	113108740	1989356	160685
MYOI_Donertas_33959723_1	MyoInf (Donertas, EUR)	OTH	Naive_CD4_Sch	CD4_naive_Sch	CD4	Sorted cell	ENSG00000122986	HVCN1	2334	0.000131244750548912	0.000548844806168992	0.191449858919439	0.800598512073813	0.00727153945003056	12:111466567	rs4766578	chr12.1		12	111466567	12:110700753	3.84133e-09	12:111466567	3.0069512474581e-11	2834	3901	0.987775474888243	0.999996728743636	109705199	111704306	ENSG00000122986	ENSG00000122986	protein_coding	110689115	-1	-777452	-11638	-777452	9	0	9	109705199	111704306	1999107	160681
MYOI_Donertas_33959723_1	MyoInf (Donertas, EUR)	OTH	Naive_CD4_Sch	CD4_naive_Sch	CD4	Sorted cell	ENSG00000198270	TMEM116	2320	1.194975388172e-05	0.000670555041342441	0.0174405020613351	0.978659460192532	0.00321753295090881	12:111466567	rs4766578	chr12.1		12	111466567	12:112229871	2.38717e-08	12:111466567	3.0069512474581e-11	3123	3091	0.982516120133169	0.999995400856801	111013959	113013095	ENSG00000198270	ENSG00000198270	protein_coding	112013165	-1	546598	-216706	546598	14	5	14	111013959	113013095	1999136	160684
MYOI_Donertas_33959723_1	MyoInf (Donertas, EUR)	OTH	Naive_CD4_Sch	CD4_naive_Sch	CD4	Sorted cell	ENSG00000213995	NAXD	6720	7.13350765543256e-07	0.0102578222453198	6.88236263448473e-05	0.989668131009879	4.5097676903046e-06	13:110165755	rs11617955	chr13.1		13	110165755	13:110624481	8.0852e-11	13:110165755	3.24235933019204e-10	7172	8471	0.992971737180426	0.99980817988343	109615715	111615055	ENSG00000213995	ENSG00000213995	protein_coding	110615545	1	-449790	8936	-449790	6	1	6	109615715	111615055	1999340	160686
MYOI_Donertas_33959723_1	MyoInf (Donertas, EUR)	OTH	Naive_CD4_Sch	CD4_naive_Sch	CD4	Sorted cell	ENSG00000229152	ANKRD10-IT1	6235	2.83182631551822e-05	0.0102290174257471	0.00273211342561342	0.986883570324659	0.000126980560824301	13:110165755	rs11617955	chr13.1		13	110165755	13:110907395	1.118e-09	13:110165755	3.24235933019204e-10	6671	7913	0.99986346215233	0.999810483309866	109899306	111899031	ENSG00000229152	ENSG00000229152	lncRNA	110899172	-1	733417	-8223	733417	11	0	11	109899306	111899031	1999725	160688
MYOI_Donertas_33959723_1	MyoInf (Donertas, EUR)	OTH	Naive_CD4_Sch	CD4_naive_Sch	CD4	Sorted cell	ENSG00000134905	CARS2	6592	5.16611165424513e-16	0.0102585563768177	4.98423242241228e-14	0.989739140083363	2.30353976640865e-06	13:110709346	rs6492306	chr13.1		13	110709346	13:110742940	3.2917e-17	13:110165755	3.24235933019204e-10	7038	8247	0.999999999999996	0.999809558086946	109713641	111668909	ENSG00000134905	ENSG00000134905	protein_coding	110706116	-1	-3230	-36824	540361	0	1	8	109713641	111668909	1955268	160687
MYOI_Donertas_33959723_1	MyoInf (Donertas, EUR)	OTH	Naive_CD4_Sch	CD4_naive_Sch	CD4	Sorted cell	ENSG00000088448	ANKRD10	6172	2.76911843416025e-16	0.0102586288531888	2.6716131388157e-14	0.98974053424243	8.36904354305457e-07	13:110897635	rs9521984	chr13.1		13	110897635	13:110897635	9.21634e-17	13:110165755	3.24235933019204e-10	6620	7863	0.999999999958713	0.999810431286337	109915650	111915019	ENSG00000088448	ENSG00000088448	protein_coding	110915069	-1	17434	17434	749314	1	1	12	109915650	111915019	1999369	160689
MYOI_Donertas_33959723_1	MyoInf (Donertas, EUR)	OTH	Naive_CD4_Sch	CD4_naive_Sch	CD4	Sorted cell	ENSG00000102606	ARHGEF7	6004	3.10647904731694e-07	0.0102582309571938	2.9970938297658e-05	0.989701834071971	9.65338463345275e-06	13:111273040	rs3825461	chr13.1		13	111273040	13:111273040	8.96e-12	13:110165755	3.24235933019204e-10	6454	7743	0.999998622164178	0.999815679360827	110114982	112114549	ENSG00000102606	ENSG00000102606	protein_coding	111115310	1	157730	157730	-949555	1	1	15	110114982	112114549	1999567	160690
MYOI_Donertas_33959723_1	MyoInf (Donertas, EUR)	OTH	Naive_CD4_Sch	CD4_naive_Sch	CD4	Sorted cell	ENSG00000129347	KRI1	4583	4.05436124555134e-16	0.000969159565727555	4.17932375090096e-13	0.999030758603172	8.18306849183093e-08	19:10553956	rs3087689	chr19.1		19	10553956	19:10553956	4.2249e-17	19:11079805	6.33934859804302e-10	4995	5921	0.999999999999975	0.992418966180009	9567216	11566017	ENSG00000129347	ENSG00000129347	protein_coding	10566010	-1	12054	12054	-513795	0	0	17	9567216	11566017	1998801	160694
MYOI_Donertas_33959723_1	MyoInf (Donertas, EUR)	OTH	Naive_CD4_Sch	CD4_naive_Sch	CD4	Sorted cell	ENSG00000267100	ILF3-DT	4686	0.00056931998120561	0.000375253224287419	0.586867437905686	0.386768358331515	0.0254196305573064	19:11079805	rs77265569	chr19.1		19	11079805	19:10647666	2.90756e-08	19:11079805	6.33934859804302e-10	5140	6006	0.959953748069349	0.992418375559554	9654690	11653681	ENSG00000267100	ENSG00000267100	lncRNA	10653879	-1	-425926	6213	-425926	13	0	13	9654690	11653681	1998991	160695
MYOI_Donertas_33959723_1	MyoInf (Donertas, EUR)	OTH	Naive_CD4_Sch	CD4_naive_Sch	CD4	Sorted cell	ENSG00000185800	DMWD	5193	2.38247610630403e-12	1.06592869711155e-07	2.23506456996572e-05	0.999976223237848	1.31952119955548e-06	19:44908684	rs429358	chr19.2		19	44908684	19:45791252	3.02406e-10	19:44908684	3.16327621971767e-15	5514	6965	0.949644001448544	0.999999993960047	44793575	46792395	ENSG00000185800	ENSG00000185800	protein_coding	45792845	-1	884161	1593	884161	42	0	42	44793575	46792395	1998820	160699
MYOI_Donertas_33959723_1	MyoInf (Donertas, EUR)	OTH	Naive_CD4_Sch	CD4_naive_Sch	CD4	Sorted cell	ENSG00000204920	ZNF155	5998	9.85239287237567e-10	1.05559278217528e-07	0.00924279332812431	0.990278872077914	0.000478228049443617	19:44908684	rs429358	chr19.2		19	44908684	19:43988335	9.12828e-09	19:44908684	3.16327621971767e-15	6429	7918	0.999600731269648	0.999999993592617	42968017	44967656	ENSG00000204920	ENSG00000204920	protein_coding	43984188	1	924496	4147	924496	37	0	37	42968017	44967657	1999640	160696
MYOI_Donertas_33959723_1	MyoInf (Donertas, EUR)	OTH	Naive_CD4_Sch	CD4_naive_Sch	CD4	Sorted cell	ENSG00000213889	PPM1N	5273	3.81222176243583e-08	6.63654885915917e-08	0.357634722031206	0.622552777854126	0.0198123956269609	19:44908684	rs429358	chr19.2		19	44908684	19:45502306	1.0039e-07	19:44908684	3.16327621971767e-15	5645	7100	0.978871997636471	0.999999993635528	44488863	46488279	ENSG00000213889	ENSG00000213889	protein_coding	45498443	1	-589759	3863	-589759	26	0	26	44488863	46488279	1999416	160697
MYOI_Donertas_33959723_1	MyoInf (Donertas, EUR)	OTH	Naive_CD4_Sch	CD4_naive_Sch	CD4	Sorted cell	ENSG00000267757	EML2-AS1	5245	1.04565174917716e-11	1.065844652849e-07	9.80953879273295e-05	0.999897373561324	4.42445582823545e-06	19:44908684	rs429358	chr19.2		19	44908684	19:45641767	9.10422e-11	19:44908684	3.16327621971767e-15	5577	7068	0.999996683385186	0.999999993634331	44642312	46641393	ENSG00000267757	ENSG00000267757	lncRNA	45641645	1	-732961	122	-732961	31	0	31	44642312	46641393	1999081	160698
MYOI_Donertas_33959723_1	MyoInf (Donertas, EUR)	OTH	Naive_CD4_Sch	CD4_naive_Sch	CD4	Sorted cell	ENSG00000142188	TMEM50B	3897	1.58430556301101e-75	0.0280396459227372	5.49179115509942e-74	0.971958202913366	2.15116390384879e-06	21:33437386	rs1059293	chr21.1		21	33437386	21:33437386	7.62885e-33	21:34221526	2.59028076914918e-09	4090	5058	0.999999993061127	0.999962255239298	32480123	34373695	ENSG00000142188	ENSG00000142188	protein_coding	33479974	-1	42588	42588	-741552	0	0	15	32480123	34373695	1893572	160708
MYOI_Donertas_33959723_1	MyoInf (Donertas, EUR)	OTH	Naive_CD4_Sch	CD4_naive_Sch	CD4	Sorted cell	ENSG00000237945	LINC00649	4066	2.12985050519577e-55	0.0280393332109964	7.38292792220939e-54	0.971957300028585	3.36676041325349e-06	21:33931656	rs8130507	chr21.1		21	33931656	21:33931656	3.26406e-28	21:34221526	2.59028076914918e-09	4384	5671	1	0.999945958809461	32916149	34914641	ENSG00000237945	ENSG00000237945	lncRNA	33931587	1	69	69	289939	1	1	6	32916149	34914641	1998492	160709
MYOI_Donertas_33959723_1	MyoInf (Donertas, EUR)	OTH	Naive_CD4_Sch	CD4_naive_Sch	CD4	Sorted cell	ENSG00000243646	IL10RB	4084	0.0155708591577628	0.0121717741065164	0.531327236461529	0.415288360427555	0.025641769846638	21:34221526	rs28451064	chr21.1		21	34221526	21:33265726	1.35296e-07	21:34221526	2.59028076914918e-09	4297	5310	0.983926064570027	0.999951235642444	32266623	34265162	ENSG00000243646	ENSG00000243646	protein_coding	33266367	1	955159	-641	955159	19	1	19	32266623	34265162	1998539	160707
MYOI_Donertas_33959723_1	MyoInf (Donertas, EUR)	OTH	Naive_CD4_UT	CD4_naive_UT	CD4	Sorted cell	ENSG00000134222	PSRC1	2785	5.8299723386359e-13	1.21266356212739e-08	4.80733406845685e-05	0.999949655131776	2.2594003207658e-06	1:109275908	rs646776	chr1.1		1	109275908	1:109282969	7.44973e-13	1:109275908	9.11915945118445e-16	3742	5226	0.999994486657827	0.999999999817325	108311544	110283144	ENSG00000134222.16	PSRC1	protein_coding	109283145	-1	7237	176	7237	0	0	0	108302258	110283144	1980886	164142
MYOI_Donertas_33959723_1	MyoInf (Donertas, EUR)	OTH	Naive_CD4_UT	CD4_naive_UT	CD4	Sorted cell	ENSG00000143126	CELSR2	2664	1.11209649261067e-10	1.20071746147164e-08	0.00917023108481281	0.990097565911593	0.00073219088521112	1:109275908	rs646776	chr1.1		1	109275908	1:109241026	1.33726e-08	1:109275908	9.11915945118445e-16	3613	5095	0.999068366585862	0.999999999817295	108252731	110249909	ENSG00000143126.7	CELSR2	protein_coding	109249539	1	26369	-8513	26369	0	0	0	108252731	110249909	1997178	164143
MYOI_Donertas_33959723_1	MyoInf (Donertas, EUR)	OTH	Naive_CD4_UT	CD4_naive_UT	CD4	Sorted cell	ENSG00000181754	AMIGO1	3177	1.44783965170877e-18	1.21272459624143e-08	1.1938733975183e-10	0.999999987747238	6.12761803275352e-12	1:109275908	rs646776	chr1.1		1	109275908	1:109509517	3.01746e-23	1:109275908	9.11915945118445e-16	4209	5485	0.999984428465777	0.999999999817528	108513679	110509377	ENSG00000181754.6	AMIGO1	protein_coding	109509727	-1	233819	210	233819	7	0	7	108511465	110509377	1997912	164147
MYOI_Donertas_33959723_1	MyoInf (Donertas, EUR)	OTH	Naive_CD4_UT	CD4_naive_UT	CD4	Sorted cell	ENSG00000168765	GSTM4	3295	8.06661167191892e-83	1.21272459637965e-08	6.6516434135955e-75	0.999999987862907	9.84482546330547e-12	1:109654510	rs3754450	chr1.1		1	109654510	1:109656105	3.37408e-96	1:109275908	9.11915945118445e-16	4271	5604	1.00000000000001	0.999999999817162	108657976	110655562	ENSG00000168765.16	GSTM4	protein_coding	109656099	1	-1589	6	-380191	0	0	15	108656549	110655562	1999013	164146
MYOI_Donertas_33959723_1	MyoInf (Donertas, EUR)	OTH	Naive_CD4_UT	CD4_naive_UT	CD4	Sorted cell	ENSG00000213366	GSTM2	3303	3.95652861780201e-46	1.21272459638971e-08	3.26251201764573e-38	0.999999987871704	1.04895017629273e-12	1:109680385	rs366732	chr1.1		1	109680385	1:109669912	3.71484e-59	1:109275908	9.11915945118445e-16	4272	5602	0.999999999999998	0.999999999816731	108668173	110667697	ENSG00000213366.12	GSTM2	protein_coding	109668057	1	12328	1855	-392149	0	0	16	108668173	110667697	1999524	164148
MYOI_Donertas_33959723_1	MyoInf (Donertas, EUR)	OTH	Naive_CD4_UT	CD4_naive_UT	CD4	Sorted cell	ENSG00000134184	GSTM1	3321	1.36026800360125e-34	1.21272459637274e-08	1.12166273460048e-26	0.999999987857862	1.48982702959292e-11	1:109709124	rs6669533	chr1.1		1	109709124	1:109703414	3.77795e-41	1:109275908	9.11915945118445e-16	4287	5625	1	0.999999999816783	108695523	110686930	ENSG00000134184.12	GSTM1	protein_coding	109687817	1	21307	15597	-411909	0	0	17	108688457	110687097	1998640	164140
MYOI_Donertas_33959723_1	MyoInf (Donertas, EUR)	OTH	Naive_CD4_UT	CD4_naive_UT	CD4	Sorted cell	ENSG00000134202	GSTM3	3344	6.69517158125844e-47	1.21272459636336e-08	5.52076829313984e-39	0.999999987850203	2.2555579784312e-11	1:109739319	rs10735234	chr1.1		1	109739319	1:109739319	1.01377e-59	1:109275908	9.11915945118445e-16	4300	5660	1	0.999999999816791	108746144	110740897	ENSG00000134202.10	GSTM3	protein_coding	109741038	-1	1719	1719	465130	0	0	20	108742140	110740897	1998757	164141
MYOI_Donertas_33959723_1	MyoInf (Donertas, EUR)	OTH	Naive_CD4_UT	CD4_naive_UT	CD4	Sorted cell	ENSG00000143502	SUSD4	3692	7.86208332694318e-18	6.5428572622765e-11	1.20162828569046e-07	0.999999876443838	3.3279021438911e-09	1:222664597	rs17465982	chr1.2		1	222664597	1:223515672	5.81272e-21	1:222664597	1.1624654561618e-17	5414	5756	0.999999603814415	0.976582862138716	222364294	224363891	ENSG00000143502.14	SUSD4	protein_coding	223364176	-1	699579	-151496	699579	10	0	10	222364294	224363891	1999597	164144
MYOI_Donertas_33959723_1	MyoInf (Donertas, EUR)	OTH	Naive_CD4_UT	CD4_naive_UT	CD4	Sorted cell	ENSG00000225265	TAF1A-AS1	3717	3.21414352067343e-15	6.54252679976736e-11	4.91244573238565e-05	0.999949366068535	1.50940871035423e-06	1:222664597	rs17465982	chr1.2		1	222664597	1:222588307	5.42764e-13	1:222664597	1.1624654561618e-17	5421	5947	0.997121325584077	0.976582862138416	221591430	223552150	ENSG00000225265.1	TAF1A-AS1	lncRNA	222589928	1	74669	-1621	74669	3	0	3	221591233	223558827	1967594	164149
MYOI_Donertas_33959723_1	MyoInf (Donertas, EUR)	OTH	Naive_CD4_UT	CD4_naive_UT	CD4	Sorted cell	ENSG00000162819	BROX	3690	8.40631213347348e-57	6.54285807015546e-11	1.28480734912954e-46	0.999999999925478	9.07941930322624e-12	1:222767181	rs34992407	chr1.2		1	222767181	1:222677672	3.59423e-83	1:222664597	1.1624654561618e-17	5400	5824	0.99999641697477	0.976582862138446	221713474	223711880	ENSG00000162819.11	BROX	protein_coding	222712564	1	54617	-34892	-47967	1	1	1	221713359	223712492	1999133	164145
MYOI_Donertas_33959723_1	MyoInf (Donertas, EUR)	OTH	Naive_CD4_UT	CD4_naive_UT	CD4	Sorted cell	ENSG00000185800	DMWD	4173	1.92713986485838e-13	1.07641572348295e-07	1.79032693365537e-06	0.999998026303822	7.57274804044885e-08	19:44908684	rs429358	chr19.2		19	44908684	19:45735297	1.15193e-16	19:44908684	3.16327621971767e-15	5477	6968	0.999999640841264	0.990279040123764	44793575	46792395	ENSG00000185800.11	DMWD	protein_coding	45792845	-1	884161	57548	884161	42	5	42	44792828	46792395	1999567	164160
MYOI_Donertas_33959723_1	MyoInf (Donertas, EUR)	OTH	Naive_CD4_UT	CD4_naive_UT	CD4	Sorted cell	ENSG00000267757	EML2-AS1	4172	6.02554820461084e-13	1.07641143862077e-07	5.59777805395947e-06	0.99999404544289	2.49137310943358e-07	19:44908684	rs429358	chr19.2		19	44908684	19:45641767	1.4145e-14	19:44908684	3.16327621971767e-15	5468	7069	0.999999205027047	0.990279039246675	44642312	46641393	ENSG00000267757.4	EML2-AS1	lncRNA	45641645	1	-732961	122	-732961	31	0	31	44642312	46641393	1999081	164161
MYOI_Donertas_33959723_1	MyoInf (Donertas, EUR)	OTH	Naive_CD4_UT	CD4_naive_UT	CD4	Sorted cell	ENSG00000125755	SYMPK	4118	3.70876552382547e-65	1.07641773650233e-07	3.44547009830014e-58	0.99999989230185	5.63700921215707e-11	19:45816157	rs1132645	chr19.2		19	45816157	19:45816157	3.24716e-81	19:44908684	3.16327621971767e-15	5417	6878	1	0.990279040504226	44863346	46863144	ENSG00000125755.18	SYMPK	protein_coding	45863147	-1	46990	46990	954463	1	1	45	44863346	46863186	1999840	164158
MYOI_Donertas_33959723_1	MyoInf (Donertas, EUR)	OTH	Fr_III_T_UT	T_Fr_III_UT	CD4	Sorted cell	ENSG00000065135	GNAI3	3222	7.14553805673886e-14	1.21271716803422e-08	5.89213576712569e-06	0.999993862058219	2.336787700377e-07	1:109275908	rs646776	chr1.1		1	109275908	1:109610399	6.08453e-14	1:109275908	9.11915945118445e-16	4228	5478	0.999998466288802	0.999999999817863	108549877	110548315	ENSG00000065135.10	GNAI3	protein_coding	109548615	1	-272707	61784	-272707	10	1	10	108549877	110548315	1998438	96034
MYOI_Donertas_33959723_1	MyoInf (Donertas, EUR)	OTH	Fr_III_T_UT	T_Fr_III_UT	CD4	Sorted cell	ENSG00000184371	CSF1	3530	3.67025567609449e-13	1.21268648855744e-08	3.02645435122682e-05	0.999968562231332	1.16109792181759e-06	1:109275908	rs646776	chr1.1		1	109275908	1:109802817	3.1412e-17	1:109275908	9.11915945118445e-16	4475	5748	0.99229098039672	0.999999999817084	108911168	110910144	ENSG00000184371.13	CSF1	protein_coding	109910849	1	-634941	-108032	-634941	25	3	25	108911168	110910144	1998976	96042
MYOI_Donertas_33959723_1	MyoInf (Donertas, EUR)	OTH	Fr_III_T_UT	T_Fr_III_UT	CD4	Sorted cell	ENSG00000181754	AMIGO1	3177	2.59682411340899e-27	1.2127245963922e-08	2.14131393858016e-19	0.999999987871583	1.17269091732371e-12	1:109509517	rs2570972	chr1.1		1	109509517	1:109509517	2.71074e-32	1:109275908	9.11915945118445e-16	4209	5485	0.999999999994627	0.999999999817528	108513679	110509377	ENSG00000181754.6	AMIGO1	protein_coding	109509727	-1	210	210	233819	0	0	7	108511465	110509377	1997912	96041
MYOI_Donertas_33959723_1	MyoInf (Donertas, EUR)	OTH	Fr_III_T_UT	T_Fr_III_UT	CD4	Sorted cell	ENSG00000168765	GSTM4	3295	5.83508258634568e-53	1.21272459638194e-08	4.81154792517972e-45	0.999999987864826	7.92281032831305e-12	1:109656105	rs1010167	chr1.1		1	109656105	1:109656105	2.14095e-56	1:109275908	9.11915945118445e-16	4271	5604	1	0.999999999817162	108657976	110655562	ENSG00000168765.16	GSTM4	protein_coding	109656099	1	6	6	-380191	0	0	15	108656549	110655562	1999013	96040
MYOI_Donertas_33959723_1	MyoInf (Donertas, EUR)	OTH	Fr_III_T_UT	T_Fr_III_UT	CD4	Sorted cell	ENSG00000213366	GSTM2	3303	2.90642274874965e-34	1.21272459638958e-08	2.39660572742739e-26	0.99999998787159	1.16731024553484e-12	1:109680385	rs366732	chr1.1		1	109680385	1:109680385	1.72347e-36	1:109275908	9.11915945118445e-16	4272	5602	1	0.999999999816731	108668173	110667697	ENSG00000213366.12	GSTM2	protein_coding	109668057	1	12328	12328	-392149	0	0	16	108668173	110667697	1999524	96043
MYOI_Donertas_33959723_1	MyoInf (Donertas, EUR)	OTH	Fr_III_T_UT	T_Fr_III_UT	CD4	Sorted cell	ENSG00000134184	GSTM1	3321	1.90379256663312e-34	1.21272459637274e-08	1.56984739091735e-26	0.999999987857848	1.49002165962516e-11	1:109709124	rs6669533	chr1.1		1	109709124	1:109703414	2.01638e-36	1:109275908	9.11915945118445e-16	4287	5625	1	0.999999999816783	108695523	110686930	ENSG00000134184.12	GSTM1	protein_coding	109687817	1	21307	15597	-411909	0	0	17	108688457	110687097	1998640	96035
MYOI_Donertas_33959723_1	MyoInf (Donertas, EUR)	OTH	Fr_III_T_UT	T_Fr_III_UT	CD4	Sorted cell	ENSG00000134202	GSTM3	3344	9.71193116695871e-30	1.21272459636405e-08	8.00835661953629e-22	0.999999987850757	2.19908372659855e-11	1:109739319	rs10735234	chr1.1		1	109739319	1:109739319	5.54074e-32	1:109275908	9.11915945118445e-16	4300	5660	0.999999999999998	0.999999999816791	108746144	110740897	ENSG00000134202.10	GSTM3	protein_coding	109741038	-1	1719	1719	465130	0	0	20	108742140	110740897	1998757	96036
MYOI_Donertas_33959723_1	MyoInf (Donertas, EUR)	OTH	Fr_III_T_UT	T_Fr_III_UT	CD4	Sorted cell	ENSG00000162819	BROX	3690	9.1875586120052e-44	6.54285807018447e-11	1.40421181581622e-33	0.99999999992994	4.63686171090058e-12	1:222646534	rs3008624	chr1.2		1	222646534	1:222646534	3.47326e-54	1:222664597	1.1624654561618e-17	5400	5824	0.999999999796312	0.976582862138446	221713474	223711880	ENSG00000162819.11	BROX	protein_coding	222712564	1	-66030	-66030	-47967	2	2	1	221713359	223712492	1999133	96038
MYOI_Donertas_33959723_1	MyoInf (Donertas, EUR)	OTH	Fr_III_T_UT	T_Fr_III_UT	CD4	Sorted cell	ENSG00000143502	SUSD4	3692	6.45962587032413e-16	6.54279159462823e-11	9.87278923152454e-06	0.999989839336172	2.87809166162421e-07	1:222664597	rs17465982	chr1.2		1	222664597	1:223515057	2.2652e-18	1:222664597	1.1624654561618e-17	5414	5756	0.99999799567367	0.976582862138716	222364294	224363891	ENSG00000143502.14	SUSD4	protein_coding	223364176	-1	699579	-150881	699579	10	0	10	222364294	224363891	1999597	96037
MYOI_Donertas_33959723_1	MyoInf (Donertas, EUR)	OTH	Fr_III_T_UT	T_Fr_III_UT	CD4	Sorted cell	ENSG00000145979	TBC1D7	3907	6.23932216715783e-17	9.32267858283691e-15	0.00664700904458739	0.993183330310013	0.000169660645393455	6:12903725	rs9349379	chr6.1		6	12903725	6:13288303	1.1304e-08	6:12903725	1.16642453376095e-22	5288	5804	0.998966609642043	0.999999603470619	12329060	14328418	ENSG00000145979.17	TBC1D7	protein_coding	13328537	-1	424812	40234	424812	2	2	2	12328690	14328418	1999728	96046
MYOI_Donertas_33959723_1	MyoInf (Donertas, EUR)	OTH	Fr_III_T_UT	T_Fr_III_UT	CD4	Sorted cell	ENSG00000104884	ERCC2	4312	1.74932298428771e-09	1.05841856444027e-07	0.01625133760214	0.983277593235134	0.000470961571545165	19:44908684	rs429358	chr19.2		19	44908684	19:45376717	3.60423e-07	19:44908684	3.16327621971767e-15	5636	7133	0.997775616349908	0.990279039211106	44371023	46370451	ENSG00000104884.14	ERCC2	protein_coding	45370573	-1	461889	-6144	461889	20	0	20	44371023	46370451	1999428	96053
MYOI_Donertas_33959723_1	MyoInf (Donertas, EUR)	OTH	Fr_III_T_UT	T_Fr_III_UT	CD4	Sorted cell	ENSG00000125746	EML2	4182	5.35823640772945e-08	5.08787405817793e-08	0.497784054705373	0.472607980309465	0.0296078605240557	19:44908684	rs429358	chr19.2		19	44908684	19:45611571	9.90141e-06	19:44908684	3.16327621971767e-15	5476	7079	0.900890747838618	0.990279039248445	44645671	46645323	ENSG00000125746.16	EML2	protein_coding	45639397	-1	730713	27826	730713	30	0	30	44645671	46645323	1999652	96054
MYOI_Donertas_33959723_1	MyoInf (Donertas, EUR)	OTH	Fr_III_T_UT	T_Fr_III_UT	CD4	Sorted cell	ENSG00000185800	DMWD	4173	8.68866112902163e-10	1.06733902833834e-07	0.00807182930536027	0.991564984573618	0.000363078518253781	19:44908684	rs429358	chr19.2		19	44908684	19:45722694	1.26958e-10	19:44908684	3.16327621971767e-15	5477	6968	0.998901237160427	0.990279040123764	44793575	46792395	ENSG00000185800.11	DMWD	protein_coding	45792845	-1	884161	70151	884161	42	6	42	44792828	46792395	1999567	96056
MYOI_Donertas_33959723_1	MyoInf (Donertas, EUR)	OTH	Fr_III_T_UT	T_Fr_III_UT	CD4	Sorted cell	ENSG00000186026	ZNF284	4273	3.9506027140818e-09	1.03573003281345e-07	0.0367013862026734	0.962198524510713	0.00109998176300579	19:44908684	rs429358	chr19.2		19	44908684	19:44090258	3.6723e-07	19:44908684	3.16327621971767e-15	5542	7629	0.935411311891488	0.99027903895215	43072380	45071497	ENSG00000186026.6	ZNF284	protein_coding	44072159	1	836525	18099	836525	31	0	31	43072380	45071497	1999117	96057
MYOI_Donertas_33959723_1	MyoInf (Donertas, EUR)	OTH	Fr_III_T_UT	T_Fr_III_UT	CD4	Sorted cell	ENSG00000189114	BLOC1S3	4197	3.99126128011358e-10	1.07229786648488e-07	0.00370791072339908	0.996172268152892	0.000119713494796674	19:44908684	rs429358	chr19.2		19	44908684	19:45179566	3.22878e-10	19:44908684	3.16327621971767e-15	5468	6815	0.999489818837435	0.990279039260988	44181291	46178572	ENSG00000189114.6	BLOC1S3	protein_coding	45178784	1	-270100	782	-270100	15	0	15	44180567	46178572	1998005	96058
MYOI_Donertas_33959723_1	MyoInf (Donertas, EUR)	OTH	Fr_III_T_UT	T_Fr_III_UT	CD4	Sorted cell	ENSG00000267757	EML2-AS1	4172	1.2682178343247e-18	1.07641773178061e-07	1.17818358090479e-11	0.999999892332332	1.41106313623336e-11	19:45641767	rs2286756	chr19.2		19	45641767	19:45641767	8.82466e-20	19:44908684	3.16327621971767e-15	5468	7069	0.999999999997593	0.990279039246675	44642312	46641393	ENSG00000267757.4	EML2-AS1	lncRNA	45641645	1	122	122	-732961	0	0	31	44642312	46641393	1999081	96059
MYOI_Donertas_33959723_1	MyoInf (Donertas, EUR)	OTH	Fr_III_T_UT	T_Fr_III_UT	CD4	Sorted cell	ENSG00000125755	SYMPK	4118	4.7048954620694e-62	1.07641773650232e-07	4.37088204310837e-55	0.99999989230185	5.63700921215707e-11	19:45816157	rs1132645	chr19.2		19	45816157	19:45816157	1.58371e-69	19:44908684	3.16327621971767e-15	5417	6878	1	0.990279040504226	44863346	46863144	ENSG00000125755.18	SYMPK	protein_coding	45863147	-1	46990	46990	954463	1	1	45	44863346	46863186	1999840	96055
MYOI_Donertas_33959723_1	MyoInf (Donertas, EUR)	OTH	Tfh_UT	Tfh_UT	CD4	Sorted cell	ENSG00000065135	GNAI3	3222	4.89709339544609e-12	1.21221360058577e-08	0.000403809187231894	0.999578590911493	1.75877742412045e-05	1:109275908	rs646776	chr1.1		1	109275908	1:109619926	1.66045e-13	1:109275908	9.11915945118445e-16	4228	5478	0.99995799534222	0.999999999817863	108549877	110548315	ENSG00000065135.10	GNAI3	protein_coding	109548615	1	-272707	71311	-272707	10	3	10	108549877	110548315	1998438	219174
MYOI_Donertas_33959723_1	MyoInf (Donertas, EUR)	OTH	Tfh_UT	Tfh_UT	CD4	Sorted cell	ENSG00000134222	PSRC1	2785	9.15414684306019e-15	1.21272362639608e-08	7.5484135138447e-07	0.999999187926608	4.51047966081344e-08	1:109275908	rs646776	chr1.1		1	109275908	1:109282969	1.35435e-14	1:109275908	9.11915945118445e-16	3742	5226	0.999999764879401	0.999999999817325	108311544	110283144	ENSG00000134222.16	PSRC1	protein_coding	109283145	-1	7237	176	7237	0	0	0	108302258	110283144	1980886	219177
MYOI_Donertas_33959723_1	MyoInf (Donertas, EUR)	OTH	Tfh_UT	Tfh_UT	CD4	Sorted cell	ENSG00000181754	AMIGO1	3177	5.57363589308151e-16	1.21272453780661e-08	4.59596172293646e-08	0.999999939557798	2.35533687028285e-09	1:109275908	rs646776	chr1.1		1	109275908	1:109509517	7.54171e-21	1:109275908	9.11915945118445e-16	4209	5485	0.999757950198958	0.999999999817528	108513679	110509377	ENSG00000181754.6	AMIGO1	protein_coding	109509727	-1	233819	210	233819	7	0	7	108511465	110509377	1997912	219183
MYOI_Donertas_33959723_1	MyoInf (Donertas, EUR)	OTH	Tfh_UT	Tfh_UT	CD4	Sorted cell	ENSG00000168765	GSTM4	3295	1.43619385126455e-79	1.21272459638178e-08	1.18427039256963e-71	0.999999987864669	8.07360347835962e-12	1:109656105	rs1010167	chr1.1		1	109656105	1:109656105	2.36359e-93	1:109275908	9.11915945118445e-16	4271	5604	0.999999999999991	0.999999999817162	108657976	110655562	ENSG00000168765.16	GSTM4	protein_coding	109656099	1	6	6	-380191	0	0	15	108656549	110655562	1999013	219182
MYOI_Donertas_33959723_1	MyoInf (Donertas, EUR)	OTH	Tfh_UT	Tfh_UT	CD4	Sorted cell	ENSG00000213366	GSTM2	3303	2.75131038008645e-44	1.21272459638971e-08	2.26870169443942e-36	0.999999987871704	1.0571155974868e-12	1:109680385	rs366732	chr1.1		1	109680385	1:109680385	5.48926e-56	1:109275908	9.11915945118445e-16	4272	5602	1	0.999999999816731	108668173	110667697	ENSG00000213366.12	GSTM2	protein_coding	109668057	1	12328	12328	-392149	0	0	16	108668173	110667697	1999524	219184
MYOI_Donertas_33959723_1	MyoInf (Donertas, EUR)	OTH	Tfh_UT	Tfh_UT	CD4	Sorted cell	ENSG00000134184	GSTM1	3321	1.95076752178096e-36	1.21272459637219e-08	1.60858244644271e-28	0.999999987857393	1.53579381192321e-11	1:109709124	rs6669533	chr1.1		1	109709124	1:109703414	3.92483e-44	1:109275908	9.11915945118445e-16	4287	5625	0.999999999999998	0.999999999816783	108695523	110686930	ENSG00000134184.12	GSTM1	protein_coding	109687817	1	21307	15597	-411909	0	0	17	108688457	110687097	1998640	219175
MYOI_Donertas_33959723_1	MyoInf (Donertas, EUR)	OTH	Tfh_UT	Tfh_UT	CD4	Sorted cell	ENSG00000134202	GSTM3	3344	2.56014500754969e-43	1.21272459636353e-08	2.11106873244075e-35	0.999999987850345	2.24099071737249e-11	1:109739319	rs10735234	chr1.1		1	109739319	1:109739319	1.82654e-56	1:109275908	9.11915945118445e-16	4300	5660	0.999999999999997	0.999999999816791	108746144	110740897	ENSG00000134202.10	GSTM3	protein_coding	109741038	-1	1719	1719	465130	0	0	20	108742140	110740897	1998757	219176
MYOI_Donertas_33959723_1	MyoInf (Donertas, EUR)	OTH	Tfh_UT	Tfh_UT	CD4	Sorted cell	ENSG00000143502	SUSD4	3692	2.05747107203423e-14	6.54074633707335e-11	0.000314460599606423	0.999677229386785	8.30994817826156e-06	1:222664597	rs17465982	chr1.2		1	222664597	1:223515057	1.72772e-13	1:222664597	1.1624654561618e-17	5414	5756	0.999860824637916	0.976582862138716	222364294	224363891	ENSG00000143502.14	SUSD4	protein_coding	223364176	-1	699579	-150881	699579	10	0	10	222364294	224363891	1999597	219178
MYOI_Donertas_33959723_1	MyoInf (Donertas, EUR)	OTH	Tfh_UT	Tfh_UT	CD4	Sorted cell	ENSG00000143507	DUSP10	3736	6.39086995671887e-14	6.53665302854436e-11	0.000976718355815189	0.998998371648887	2.49099298683029e-05	1:222664597	rs17465982	chr1.2		1	222664597	1:221738675	1.83673e-10	1:222664597	1.1624654561618e-17	5634	5823	0.999738677069863	0.976581644084557	220742334	222741830	ENSG00000143507.17	DUSP10	protein_coding	221742089	-1	-922508	3414	-922508	11	0	11	220742334	222741830	1999496	219179
MYOI_Donertas_33959723_1	MyoInf (Donertas, EUR)	OTH	Tfh_UT	Tfh_UT	CD4	Sorted cell	ENSG00000225265	TAF1A-AS1	3717	5.10063507692735e-12	6.02017537699657e-11	0.0779572936147494	0.920110144992977	0.00193256132697163	1:222664597	rs17465982	chr1.2		1	222664597	1:222588974	1.49564e-07	1:222664597	1.1624654561618e-17	5421	5947	0.969994365335701	0.976582862138416	221591430	223552150	ENSG00000225265.1	TAF1A-AS1	lncRNA	222589928	1	74669	-954	74669	3	0	3	221591233	223558827	1967594	219185
MYOI_Donertas_33959723_1	MyoInf (Donertas, EUR)	OTH	Tfh_UT	Tfh_UT	CD4	Sorted cell	ENSG00000162819	BROX	3690	4.56275663757007e-67	6.54285807018019e-11	6.97364452706485e-57	0.999999999929287	5.28590367664267e-12	1:222732435	rs1986348	chr1.2		1	222732435	1:222677672	7.87652e-99	1:222664597	1.1624654561618e-17	5400	5824	0.999999998441142	0.976582862138446	221713474	223711880	ENSG00000162819.11	BROX	protein_coding	222712564	1	19871	-34892	-47967	0	1	1	221713359	223712492	1999133	219180
MYOI_Donertas_33959723_1	MyoInf (Donertas, EUR)	OTH	Tfh_UT	Tfh_UT	CD4	Sorted cell	ENSG00000145979	TBC1D7	3907	1.83171835612726e-15	7.45553832536741e-15	0.195140564217104	0.794248240755163	0.0106111950277243	6:12903725	rs9349379	chr6.1		6	12903725	6:13321624	1.41563e-08	6:12903725	1.16642453376095e-22	5288	5804	0.96853602502849	0.999999603470619	12329060	14328418	ENSG00000145979.17	TBC1D7	protein_coding	13328537	-1	424812	6913	424812	2	0	2	12328690	14328418	1999728	219188
MYOI_Donertas_33959723_1	MyoInf (Donertas, EUR)	OTH	Tfh_UT	Tfh_UT	CD4	Sorted cell	ENSG00000145990	GFOD1	3832	1.49807365831573e-15	7.82481588333642e-15	0.15959600882124	0.83359652018686	0.00680747099188997	6:12903725	rs9349379	chr6.1		6	12903725	6:13453360	1.66409e-07	6:12903725	1.16642453376095e-22	5155	5706	0.977810897112892	0.999999603470619	12487965	14487456	ENSG00000145990.10	GFOD1	protein_coding	13487600	-1	583875	34240	583875	5	1	5	12487965	14487456	1999491	219189
MYOI_Donertas_33959723_1	MyoInf (Donertas, EUR)	OTH	Tfh_UT	Tfh_UT	CD4	Sorted cell	ENSG00000104936	DMPK	4163	7.10899863700702e-09	1.0025787075431e-07	0.0660431137534665	0.931397784304113	0.00255899457555215	19:44908684	rs429358	chr19.2		19	44908684	19:45715887	2.48631e-08	19:44908684	3.16327621971767e-15	5478	6956	0.974063366557492	0.990279040042426	44783006	46782332	ENSG00000104936.17	DMPK	protein_coding	45782490	-1	873806	66603	873806	40	4	40	44783006	46782332	1999326	219198
MYOI_Donertas_33959723_1	MyoInf (Donertas, EUR)	OTH	Tfh_UT	Tfh_UT	CD4	Sorted cell	ENSG00000142252	GEMIN7	4227	2.2331575514543e-08	8.44364874437484e-08	0.20746195878933	0.784404835975765	0.00813309846684069	19:44908684	rs429358	chr19.2		19	44908684	19:45112086	7.00233e-10	19:44908684	3.16327621971767e-15	5493	6665	0.971401649008085	0.990279039289956	44079476	46078418	ENSG00000142252.10	GEMIN7	protein_coding	45079260	1	-170576	32826	-170576	9	2	9	44079476	46078418	1998942	219200
MYOI_Donertas_33959723_1	MyoInf (Donertas, EUR)	OTH	Tfh_UT	Tfh_UT	CD4	Sorted cell	ENSG00000159905	ZNF221	4293	2.5963061163204e-10	1.07368804088684e-07	0.00241198724273694	0.99746374138438	0.000124163744447379	19:44908684	rs429358	chr19.2		19	44908684	19:43943892	6.03396e-10	19:44908684	3.16327621971767e-15	5655	7949	0.999608407948761	0.990279038902526	42951436	44951106	ENSG00000159905.14	ZNF221	protein_coding	43951228	1	957456	-7336	957456	40	0	40	42951436	44951106	1999670	219201
MYOI_Donertas_33959723_1	MyoInf (Donertas, EUR)	OTH	Tfh_UT	Tfh_UT	CD4	Sorted cell	ENSG00000185800	DMWD	4173	8.0895769281857e-15	1.07641764745319e-07	7.51527573089369e-08	0.99999981383085	3.37461725090351e-09	19:44908684	rs429358	chr19.2		19	44908684	19:45745149	5.72709e-19	19:44908684	3.16327621971767e-15	5477	6968	0.999999972674108	0.990279040123764	44793575	46792395	ENSG00000185800.11	DMWD	protein_coding	45792845	-1	884161	47696	884161	42	5	42	44792828	46792395	1999567	219202
MYOI_Donertas_33959723_1	MyoInf (Donertas, EUR)	OTH	Tfh_UT	Tfh_UT	CD4	Sorted cell	ENSG00000189114	BLOC1S3	4197	5.03132158174566e-08	5.50702956207649e-08	0.46741342990437	0.511565003929501	0.0210214607826176	19:44908684	rs429358	chr19.2		19	44908684	19:45179566	2.07827e-07	19:44908684	3.16327621971767e-15	5468	6815	0.924213521963502	0.990279039260988	44181291	46178572	ENSG00000189114.6	BLOC1S3	protein_coding	45178784	1	-270100	782	-270100	15	0	15	44180567	46178572	1998005	219203
MYOI_Donertas_33959723_1	MyoInf (Donertas, EUR)	OTH	Tfh_UT	Tfh_UT	CD4	Sorted cell	ENSG00000267757	EML2-AS1	4172	4.70310890548685e-17	1.07641773130663e-07	4.36922233837078e-10	0.999999891891987	2.93138797257485e-11	19:45641767	rs2286756	chr19.2		19	45641767	19:45641767	6.60341e-20	19:44908684	3.16327621971767e-15	5468	7069	0.999999999937288	0.990279039246675	44642312	46641393	ENSG00000267757.4	EML2-AS1	lncRNA	45641645	1	122	122	-732961	0	0	31	44642312	46641393	1999081	219204
MYOI_Donertas_33959723_1	MyoInf (Donertas, EUR)	OTH	Tfh_UT	Tfh_UT	CD4	Sorted cell	ENSG00000125755	SYMPK	4118	2.42162073961107e-75	1.07641773650233e-07	2.24970324873685e-68	0.99999989230185	5.63700921215699e-11	19:45816157	rs1132645	chr19.2		19	45816157	19:45816157	8.59666e-94	19:44908684	3.16327621971767e-15	5417	6878	1	0.990279040504226	44863346	46863144	ENSG00000125755.18	SYMPK	protein_coding	45863147	-1	46990	46990	954463	1	1	45	44863346	46863186	1999840	219199
MYOI_Donertas_33959723_1	MyoInf (Donertas, EUR)	OTH	Tfh_mem_Sch	Tfh_mem_Sch	CD4	Sorted cell	ENSG00000121940	CLCC1	4236	1.87938029335346e-09	1.0172845995802e-08	0.154971728654961	0.838829818760723	0.00619844053208864	1:109274968	rs12740374	chr1.1		1	109274968	1:108957817	4.89324e-08	1:109275908	9.11915945118445e-16	4515	5625	0.972535669724615	0.999999999976089	107964556	109962416	ENSG00000121940	ENSG00000121940	protein_coding	108963484	-1	-311484	5667	-312424	12	0	12	107964556	109962416	1997860	215671
MYOI_Donertas_33959723_1	MyoInf (Donertas, EUR)	OTH	Tfh_mem_Sch	Tfh_mem_Sch	CD4	Sorted cell	ENSG00000134184	GSTM1	4383	8.18923736499379e-10	1.12429345671973e-08	0.067527592755939	0.927069792165251	0.00540260301695107	1:109275908	rs646776	chr1.1		1	109275908	1:109629740	1.47494e-08	1:109275908	9.11915945118445e-16	4640	5626	0.997457990965618	0.999999999980138	108695523	110686930	ENSG00000134184	ENSG00000134184	protein_coding	109687817	1	-411909	-58077	-411909	17	3	17	108692180	110686930	1994750	215674
MYOI_Donertas_33959723_1	MyoInf (Donertas, EUR)	OTH	Tfh_mem_Sch	Tfh_mem_Sch	CD4	Sorted cell	ENSG00000181754	AMIGO1	4210	9.21675919332286e-10	1.1161297744445e-08	0.0760004300271683	0.92034159462504	0.00365796326481778	1:109275908	rs646776	chr1.1		1	109275908	1:109512587	3.06763e-08	1:109275908	9.11915945118445e-16	4468	5489	0.997570633412579	0.999999999979719	108510222	110509377	ENSG00000181754	ENSG00000181754	protein_coding	109509727	-1	233819	-2860	233819	7	0	7	108510222	110509377	1999155	215672
MYOI_Donertas_33959723_1	MyoInf (Donertas, EUR)	OTH	Tfh_mem_Sch	Tfh_mem_Sch	CD4	Sorted cell	ENSG00000168765	GSTM4	4351	3.60677580300171e-38	1.21272459617951e-08	2.97410951388358e-30	0.999999987860719	1.20411891332873e-11	1:109654510	rs3754450	chr1.1		1	109654510	1:109654510	3.58819e-23	1:109275908	9.11915945118445e-16	4612	5604	0.999999999999993	0.999999999979986	108657976	110655562	ENSG00000168765	ENSG00000168765	protein_coding	109656099	1	-1589	-1589	-380191	0	0	15	108657976	110655562	1997586	215673
MYOI_Donertas_33959723_1	MyoInf (Donertas, EUR)	OTH	Tfh_mem_Sch	Tfh_mem_Sch	CD4	Sorted cell	ENSG00000134202	GSTM3	4416	1.67022960454208e-48	1.21272459617329e-08	1.37725382129679e-40	0.999999987856853	1.58957413692221e-11	1:109740350	rs1332018	chr1.1		1	109740350	1:109740350	5.72733e-26	1:109275908	9.11915945118445e-16	4674	5661	0.999999999999993	0.999999999980149	108743155	110740897	ENSG00000134202	ENSG00000134202	protein_coding	109741038	-1	688	688	465130	0	0	20	108743155	110740897	1997742	215675
MYOI_Donertas_33959723_1	MyoInf (Donertas, EUR)	OTH	Tfh_mem_Sch	Tfh_mem_Sch	CD4	Sorted cell	ENSG00000272379		4655	1.23384328625477e-16	9.2587171142031e-15	0.0131446501966592	0.986369007131457	0.000486342671873627	6:12903725	rs9349379	chr6.1		6	12903725	6:13295283	7.13849e-10	6:12903725	1.16642453376095e-22	4958	5782	0.99960056680045	0.999999999967294	12290879	14289793	ENSG00000272379	ENSG00000272379	lncRNA	13290490	-1	386765	-4793	386765	0	0	0	12290879	14289793	1998914	215699
MYOI_Donertas_33959723_1	MyoInf (Donertas, EUR)	OTH	Tfh_mem_Sch	Tfh_mem_Sch	CD4	Sorted cell	ENSG00000112110	MRPL18	5707	6.7247205062616e-35	1.34166490703452e-33	0.0476324185783966	0.950321566625055	0.00204601479655119	6:160584578	rs55730499	chr6.3		6	160584578	6:159790307	4.05968e-08	6:160584578	4.79889075446109e-41	5996	7195	0.998556717102355	0.999999999999997	158789824	160789774	ENSG00000112110	ENSG00000112110	protein_coding	159790467	1	794111	-160	794111	10	0	10	158789824	160789774	1999950	215701
MYOI_Donertas_33959723_1	MyoInf (Donertas, EUR)	OTH	Tfh_mem_Sch	Tfh_mem_Sch	CD4	Sorted cell	ENSG00000112110	MRPL18	5707	6.7247205062616e-35	1.34166490703452e-33	0.0476324185783966	0.950321566625055	0.00204601479655119	6:160584578	rs55730499	chr6.4		6	160584578	6:159790307	4.05968e-08	6:160584578	4.79889075446109e-41	5996	7195	0.998556717102355	0.999999999999997	158789824	160789774	ENSG00000112110	ENSG00000112110	protein_coding	159790467	1	794111	-160	794111	10	0	10	158789824	160789774	1999950	215701
MYOI_Donertas_33959723_1	MyoInf (Donertas, EUR)	OTH	Tfh_mem_Sch	Tfh_mem_Sch	CD4	Sorted cell	ENSG00000112110	MRPL18	5707	6.7247205062616e-35	1.34166490703452e-33	0.0476324185783966	0.950321566625055	0.00204601479655119	6:160584578	rs55730499	chr6.5		6	160584578	6:159790307	4.05968e-08	6:160584578	4.79889075446109e-41	5996	7195	0.998556717102355	0.999999999999997	158789824	160789774	ENSG00000112110	ENSG00000112110	protein_coding	159790467	1	794111	-160	794111	10	0	10	158789824	160789774	1999950	215701
MYOI_Donertas_33959723_1	MyoInf (Donertas, EUR)	OTH	Tfh_mem_Sch	Tfh_mem_Sch	CD4	Sorted cell	ENSG00000146457	WTAP	5693	3.2738790485919e-37	1.4114515692991e-33	0.000231894808226407	0.999756798348458	1.13068433179887e-05	6:160584578	rs55730499	chr6.3		6	160584578	6:159772821	2.12286e-10	6:160584578	4.79889075446109e-41	5984	7182	0.999991373348943	0.999999999999997	158725839	160725186	ENSG00000146457	ENSG00000146457	protein_coding	159727506	1	857072	45315	857072	15	2	15	158725839	160725186	1999347	215700
MYOI_Donertas_33959723_1	MyoInf (Donertas, EUR)	OTH	Tfh_mem_Sch	Tfh_mem_Sch	CD4	Sorted cell	ENSG00000146457	WTAP	5693	3.2738790485919e-37	1.4114515692991e-33	0.000231894808226407	0.999756798348458	1.13068433179887e-05	6:160584578	rs55730499	chr6.4		6	160584578	6:159772821	2.12286e-10	6:160584578	4.79889075446109e-41	5984	7182	0.999991373348943	0.999999999999997	158725839	160725186	ENSG00000146457	ENSG00000146457	protein_coding	159727506	1	857072	45315	857072	15	2	15	158725839	160725186	1999347	215700
MYOI_Donertas_33959723_1	MyoInf (Donertas, EUR)	OTH	Tfh_mem_Sch	Tfh_mem_Sch	CD4	Sorted cell	ENSG00000146457	WTAP	5693	3.2738790485919e-37	1.4114515692991e-33	0.000231894808226407	0.999756798348458	1.13068433179887e-05	6:160584578	rs55730499	chr6.5		6	160584578	6:159772821	2.12286e-10	6:160584578	4.79889075446109e-41	5984	7182	0.999991373348943	0.999999999999997	158725839	160725186	ENSG00000146457	ENSG00000146457	protein_coding	159727506	1	857072	45315	857072	15	2	15	158725839	160725186	1999347	215700
MYOI_Donertas_33959723_1	MyoInf (Donertas, EUR)	OTH	Tfh_mem_Sch	Tfh_mem_Sch	CD4	Sorted cell	ENSG00000111300	NAA25	2620	9.77459768320263e-06	0.000674517599795196	0.0142658839514559	0.984447476854196	0.000602346996869559	12:111466567	rs4766578	chr12.1		12	111466567	12:111894764	6.31103e-09	12:111466567	3.0069512474581e-11	3405	3415	0.987412570608681	0.999995402162263	111119384	113108740	ENSG00000111300	ENSG00000111300	protein_coding	112108783	-1	642216	214019	642216	18	8	18	111119384	113108740	1989356	215677
MYOI_Donertas_33959723_1	MyoInf (Donertas, EUR)	OTH	Tfh_mem_Sch	Tfh_mem_Sch	CD4	Sorted cell	ENSG00000134905	CARS2	6592	6.56366827580322e-06	0.0102514372432348	0.000633258636664089	0.989052181989189	5.65584626352835e-05	13:110165755	rs11617955	chr13.1		13	110165755	13:110715969	2.62781e-10	13:110165755	3.24235933019204e-10	7039	8247	0.999970339797321	0.999809558086946	109713641	111668909	ENSG00000134905	ENSG00000134905	protein_coding	110706116	-1	540361	-9853	540361	8	1	8	109713641	111668909	1955268	215679
MYOI_Donertas_33959723_1	MyoInf (Donertas, EUR)	OTH	Tfh_mem_Sch	Tfh_mem_Sch	CD4	Sorted cell	ENSG00000213995	NAXD	6720	8.08975703855512e-05	0.0101735496292441	0.0078049459331288	0.981536764157843	0.000403842709397819	13:110165755	rs11617955	chr13.1		13	110165755	13:110616286	8.58438e-09	13:110165755	3.24235933019204e-10	7173	8471	0.978833050452632	0.99980817988343	109615715	111615055	ENSG00000213995	ENSG00000213995	protein_coding	110615545	1	-449790	741	-449790	6	0	6	109615715	111615055	1999340	215678
MYOI_Donertas_33959723_1	MyoInf (Donertas, EUR)	OTH	Tfh_mem_Sch	Tfh_mem_Sch	CD4	Sorted cell	ENSG00000088448	ANKRD10	6172	5.48736283702068e-09	0.0102586231205051	5.29414360613263e-07	0.98973998111188	8.60865892719819e-07	13:110897635	rs9521984	chr13.1		13	110897635	13:110907395	9.56853e-13	13:110165755	3.24235933019204e-10	6621	7863	0.999999778574211	0.999810431286337	109915650	111915019	ENSG00000088448	ENSG00000088448	protein_coding	110915069	-1	17434	7674	749314	1	0	12	109915650	111915019	1999369	215680
MYOI_Donertas_33959723_1	MyoInf (Donertas, EUR)	OTH	Tfh_mem_Sch	Tfh_mem_Sch	CD4	Sorted cell	ENSG00000102606	ARHGEF7	6013	1.29184456660137e-15	0.0102585857104878	1.24635628434011e-13	0.989736146527502	5.26776188389558e-06	13:111280751	rs2296353	chr13.1		13	111280751	13:111280751	9.36771e-17	13:110165755	3.24235933019204e-10	6463	7743	0.999999999999995	0.999815757478254	110114982	112114549	ENSG00000102606	ENSG00000102606	protein_coding	111115310	1	165441	165441	-949555	1	1	15	110114982	112114549	1999567	215681
MYOI_Donertas_33959723_1	MyoInf (Donertas, EUR)	OTH	Tfh_mem_Sch	Tfh_mem_Sch	CD4	Sorted cell	ENSG00000129347	KRI1	4583	1.03791940637875e-12	0.000969159564640602	1.06990989797947e-09	0.999030757482621	8.18817899955218e-08	19:10553956	rs3087689	chr19.1		19	10553956	19:10553956	2.97472e-15	19:11079805	6.33934859804302e-10	5006	5921	0.999999999949473	0.992418966180009	9567216	11566017	ENSG00000129347	ENSG00000129347	protein_coding	10566010	-1	12054	12054	-513795	0	0	17	9567216	11566017	1998801	215685
MYOI_Donertas_33959723_1	MyoInf (Donertas, EUR)	OTH	Tfh_mem_Sch	Tfh_mem_Sch	CD4	Sorted cell	ENSG00000102575	ACP5	4411	1.9571726357449e-12	0.000969158854340169	2.01749729771376e-09	0.999030608272752	2.30853452680946e-07	19:11576380	rs2229531	chr19.1		19	11576380	19:11573597	4.75474e-17	19:11079805	6.33934859804302e-10	4836	5799	0.979457643411877	0.992418142311437	10579121	12578927	ENSG00000102575	ENSG00000102575	protein_coding	11577645	-1	1265	4048	497840	0	0	25	10579121	12578927	1999806	215686
MYOI_Donertas_33959723_1	MyoInf (Donertas, EUR)	OTH	Tfh_mem_Sch	Tfh_mem_Sch	CD4	Sorted cell	ENSG00000204920	ZNF155	6012	5.71619767455488e-08	3.49889543901438e-08	0.536251796015986	0.327969183641362	0.135778928191722	19:44908684	rs429358	chr19.2		19	44908684	19:43984200	4.03681e-09	19:44908684	3.16327621971767e-15	6449	7918	0.956182303184654	0.999999993593561	42968017	44967656	ENSG00000204920	ENSG00000204920	protein_coding	43984188	1	924496	12	924496	37	0	37	42968017	44967657	1999640	215688
MYOI_Donertas_33959723_1	MyoInf (Donertas, EUR)	OTH	Tfh_mem_Sch	Tfh_mem_Sch	CD4	Sorted cell	ENSG00000267757	EML2-AS1	5251	7.64311400311271e-20	1.06595392483898e-07	7.17020971562001e-13	0.999999893390408	1.34792933914162e-11	19:45641767	rs2286756	chr19.2		19	45641767	19:45641767	8.29926e-16	19:44908684	3.16327621971767e-15	5588	7068	0.999999999999972	0.999999993637484	44642312	46641393	ENSG00000267757	ENSG00000267757	lncRNA	45641645	1	122	122	-732961	0	0	31	44642312	46641393	1999081	215689
MYOI_Donertas_33959723_1	MyoInf (Donertas, EUR)	OTH	Tfh_mem_Sch	Tfh_mem_Sch	CD4	Sorted cell	ENSG00000104936	DMPK	5188	1.29140531391978e-23	1.06595392549145e-07	1.21150187202381e-16	0.999999893375195	2.94136533013877e-11	19:45791252	rs1865116	chr19.2		19	45791252	19:45791252	1.93805e-17	19:44908684	3.16327621971767e-15	5515	6955	0.973681821186633	0.999999993939006	44783006	46782332	ENSG00000104936	ENSG00000104936	protein_coding	45782490	-1	-8762	-8762	873806	1	1	40	44783006	46782332	1999326	215690
MYOI_Donertas_33959723_1	MyoInf (Donertas, EUR)	OTH	Tfh_mem_Sch	Tfh_mem_Sch	CD4	Sorted cell	ENSG00000185800	DMWD	5199	2.27722006072546e-18	1.06595392554771e-07	2.1363210578655e-11	0.999999893350831	3.24133060708801e-11	19:45791252	rs1865116	chr19.2		19	45791252	19:45791252	1.82603e-14	19:44908684	3.16327621971767e-15	5525	6965	0.951850182149671	0.9999999939632	44793575	46792395	ENSG00000185800	ENSG00000185800	protein_coding	45792845	-1	1593	1593	884161	0	0	42	44793575	46792395	1998820	215691
MYOI_Donertas_33959723_1	MyoInf (Donertas, EUR)	OTH	Tfh_mem_Sch	Tfh_mem_Sch	CD4	Sorted cell	ENSG00000142188	TMEM50B	3897	6.62795678421464e-58	0.0280396460479795	2.29749584257933e-56	0.971958207263678	2.14668833799891e-06	21:33430639	rs8132535	chr21.1		21	33430639	21:33430639	4.76806e-30	21:34221526	2.59028076914918e-09	4091	5058	0.991465686252246	0.999962255239298	32480123	34373695	ENSG00000142188	ENSG00000142188	protein_coding	33479974	-1	49335	49335	-741552	0	0	15	32480123	34373695	1893572	215697
MYOI_Donertas_33959723_1	MyoInf (Donertas, EUR)	OTH	Tfh_mem_Sch	Tfh_mem_Sch	CD4	Sorted cell	ENSG00000237945	LINC00649	4066	6.19714507435094e-47	0.028039333210996	2.14818248021602e-45	0.971957300028585	3.36676041325344e-06	21:33931656	rs8130507	chr21.1		21	33931656	21:33931656	1.23746e-26	21:34221526	2.59028076914918e-09	4397	5671	1	0.999945958809461	32916149	34914641	ENSG00000237945	ENSG00000237945	lncRNA	33931587	1	69	69	289939	1	1	6	32916149	34914641	1998492	215698
MYOI_Donertas_33959723_1	MyoInf (Donertas, EUR)	OTH	Tfh_mem_Sch	Tfh_mem_Sch	CD4	Sorted cell	ENSG00000142166	IFNAR1	4124	0.0047173849815857	0.0231166048994515	0.163521071369233	0.801287705058056	0.00735723369167341	21:34221526	rs28451064	chr21.1		21	34221526	21:33320706	2.91681e-07	21:34221526	2.59028076914918e-09	4335	5351	0.995640584997662	0.999950268964645	32324690	34324400	ENSG00000142166	ENSG00000142166	protein_coding	33324970	1	896556	-4264	896556	17	1	17	32324690	34324400	1999710	215696
MYOI_Donertas_33959723_1	MyoInf (Donertas, EUR)	OTH	Th17_UT	Th17_UT	CD4	Sorted cell	ENSG00000065135	GNAI3	3222	4.66331441633469e-10	1.16355302981403e-08	0.0384532017710344	0.959449434887963	0.00209735123913957	1:109275908	rs646776	chr1.1		1	109275908	1:109577110	9.87822e-11	1:109275908	9.11915945118445e-16	4228	5478	0.996023778659837	0.999999999817863	108549877	110548315	ENSG00000065135.10	GNAI3	protein_coding	109548615	1	-272707	28495	-272707	10	0	10	108549877	110548315	1998438	235253
MYOI_Donertas_33959723_1	MyoInf (Donertas, EUR)	OTH	Th17_UT	Th17_UT	CD4	Sorted cell	ENSG00000134222	PSRC1	2785	3.95386966716907e-14	1.21271998031758e-08	3.26031947480345e-06	0.999996180404414	5.47148870849476e-07	1:109275908	rs646776	chr1.1		1	109275908	1:109282969	2.91389e-14	1:109275908	9.11915945118445e-16	3742	5226	0.999999232650325	0.999999999817325	108311544	110283144	ENSG00000134222.16	PSRC1	protein_coding	109283145	-1	7237	176	7237	0	0	0	108302258	110283144	1980886	235256
MYOI_Donertas_33959723_1	MyoInf (Donertas, EUR)	OTH	Th17_UT	Th17_UT	CD4	Sorted cell	ENSG00000184371	CSF1	3530	6.94216348185409e-09	4.8847044387919e-09	0.572443522488932	0.402737969864395	0.0248184958198055	1:109275908	rs646776	chr1.1		1	109275908	1:109802567	9.22275e-09	1:109275908	9.11915945118445e-16	4475	5748	0.924641643428344	0.999999999817084	108911168	110910144	ENSG00000184371.13	CSF1	protein_coding	109910849	1	-634941	-108282	-634941	25	3	25	108911168	110910144	1998976	235262
MYOI_Donertas_33959723_1	MyoInf (Donertas, EUR)	OTH	Th17_UT	Th17_UT	CD4	Sorted cell	ENSG00000181754	AMIGO1	3177	5.55500203616861e-22	1.21272459639212e-08	4.58059643988511e-14	0.999999987871519	1.18720749217975e-12	1:109509517	rs2570972	chr1.1		1	109509517	1:109509517	2.82723e-28	1:109275908	9.11915945118445e-16	4209	5485	0.999994580317924	0.999999999817528	108513679	110509377	ENSG00000181754.6	AMIGO1	protein_coding	109509727	-1	210	210	233819	0	0	7	108511465	110509377	1997912	235261
MYOI_Donertas_33959723_1	MyoInf (Donertas, EUR)	OTH	Th17_UT	Th17_UT	CD4	Sorted cell	ENSG00000168765	GSTM4	3295	4.00380177344124e-80	1.2127245963812e-08	3.30149296616842e-72	0.999999987864186	8.55862200615245e-12	1:109656105	rs1010167	chr1.1		1	109656105	1:109656105	1.58428e-93	1:109275908	9.11915945118445e-16	4271	5604	1.00000000000001	0.999999999817162	108657976	110655562	ENSG00000168765.16	GSTM4	protein_coding	109656099	1	6	6	-380191	0	0	15	108656549	110655562	1999013	235260
MYOI_Donertas_33959723_1	MyoInf (Donertas, EUR)	OTH	Th17_UT	Th17_UT	CD4	Sorted cell	ENSG00000213366	GSTM2	3303	5.32879297329726e-49	1.21272459638973e-08	4.39406681824699e-41	0.999999987871718	1.0336639830714e-12	1:109676500	rs618191	chr1.1		1	109676500	1:109669912	1.92178e-58	1:109275908	9.11915945118445e-16	4272	5602	0.999999999999998	0.999999999816731	108668173	110667697	ENSG00000213366.12	GSTM2	protein_coding	109668057	1	8443	1855	-392149	0	0	16	108668173	110667697	1999524	235263
MYOI_Donertas_33959723_1	MyoInf (Donertas, EUR)	OTH	Th17_UT	Th17_UT	CD4	Sorted cell	ENSG00000134184	GSTM1	3321	1.18344015669276e-36	1.2127245963731e-08	9.75852345918404e-29	0.999999987858146	1.46146737572869e-11	1:109709124	rs6669533	chr1.1		1	109709124	1:109682288	3.81741e-44	1:109275908	9.11915945118445e-16	4287	5625	0.999999999999996	0.999999999816783	108695523	110686930	ENSG00000134184.12	GSTM1	protein_coding	109687817	1	21307	-5529	-411909	0	0	17	108688457	110687097	1998640	235254
MYOI_Donertas_33959723_1	MyoInf (Donertas, EUR)	OTH	Th17_UT	Th17_UT	CD4	Sorted cell	ENSG00000134202	GSTM3	3344	4.4142124193621e-34	1.21272459636566e-08	3.63991328201596e-26	0.999999987852093	2.06651068878948e-11	1:109739319	rs10735234	chr1.1		1	109739319	1:109739319	4.59073e-42	1:109275908	9.11915945118445e-16	4300	5660	0.999999999999997	0.999999999816791	108746144	110740897	ENSG00000134202.10	GSTM3	protein_coding	109741038	-1	1719	1719	465130	0	0	20	108742140	110740897	1998757	235255
MYOI_Donertas_33959723_1	MyoInf (Donertas, EUR)	OTH	Th17_UT	Th17_UT	CD4	Sorted cell	ENSG00000225265	TAF1A-AS1	3717	1.10396643367672e-14	6.54171553238201e-11	0.00016872847030415	0.999825364459097	5.90700517269253e-06	1:222664597	rs17465982	chr1.2		1	222664597	1:222588974	1.04877e-11	1:222664597	1.1624654561618e-17	5421	5947	0.985863242217182	0.976582862138416	221591430	223552150	ENSG00000225265.1	TAF1A-AS1	lncRNA	222589928	1	74669	-954	74669	3	0	3	221591233	223558827	1967594	235264
MYOI_Donertas_33959723_1	MyoInf (Donertas, EUR)	OTH	Th17_UT	Th17_UT	CD4	Sorted cell	ENSG00000162819	BROX	3690	1.33864860182712e-63	6.54285807015704e-11	2.04596918865397e-53	0.999999999925734	8.84847579907413e-12	1:222767181	rs34992407	chr1.2		1	222767181	1:222677672	1.0355e-98	1:222664597	1.1624654561618e-17	5400	5824	0.999999550423209	0.976582862138446	221713474	223711880	ENSG00000162819.11	BROX	protein_coding	222712564	1	54617	-34892	-47967	1	1	1	221713359	223712492	1999133	235258
MYOI_Donertas_33959723_1	MyoInf (Donertas, EUR)	OTH	Th17_UT	Th17_UT	CD4	Sorted cell	ENSG00000143502	SUSD4	3692	1.07001216412332e-23	6.54285807021408e-11	1.63538953859365e-13	0.999999999934381	2.81409981395007e-14	1:223515672	rs4402119	chr1.2		1	223515672	1:223515672	4.62768e-30	1:222664597	1.1624654561618e-17	5414	5756	0.999999999989144	0.976582862138716	222364294	224363891	ENSG00000143502.14	SUSD4	protein_coding	223364176	-1	-151496	-151496	699579	0	0	10	222364294	224363891	1999597	235257
MYOI_Donertas_33959723_1	MyoInf (Donertas, EUR)	OTH	Th17_UT	Th17_UT	CD4	Sorted cell	ENSG00000010017	RANBP9	3920	7.75925991797597e-16	8.57657231937557e-15	0.0826626185863147	0.913690576947023	0.00364680446665568	6:12903725	rs9349379	chr6.1		6	12903725	6:13718640	4.22822e-09	6:12903725	1.16642453376095e-22	5206	5676	0.988687319873223	0.999999603470619	12712271	14710053	ENSG00000010017.12	RANBP9	protein_coding	13711835	-1	808110	-6805	808110	10	0	10	12712271	14710258	1997987	235266
MYOI_Donertas_33959723_1	MyoInf (Donertas, EUR)	OTH	Th17_UT	Th17_UT	CD4	Sorted cell	ENSG00000145979	TBC1D7	3907	8.96651324058048e-16	8.38611591128205e-15	0.0955239896446965	0.893385577506911	0.0110904328483869	6:12903725	rs9349379	chr6.1		6	12903725	6:13317798	2.02843e-08	6:12903725	1.16642453376095e-22	5288	5804	0.985804787700551	0.999999603470619	12329060	14328418	ENSG00000145979.17	TBC1D7	protein_coding	13328537	-1	424812	10739	424812	2	0	2	12328690	14328418	1999728	235268
MYOI_Donertas_33959723_1	MyoInf (Donertas, EUR)	OTH	Th17_UT	Th17_UT	CD4	Sorted cell	ENSG00000104884	ERCC2	4312	1.30956930908632e-08	9.33197842148215e-08	0.121659940139806	0.866924744074734	0.0114152093699818	19:44908684	rs429358	chr19.2		19	44908684	19:45319916	1.13576e-07	19:44908684	3.16327621971767e-15	5636	7133	0.981468597790605	0.990279039211106	44371023	46370451	ENSG00000104884.14	ERCC2	protein_coding	45370573	-1	461889	50657	461889	20	2	20	44371023	46370451	1999428	235274
MYOI_Donertas_33959723_1	MyoInf (Donertas, EUR)	OTH	Th17_UT	Th17_UT	CD4	Sorted cell	ENSG00000142252	GEMIN7	4227	5.18332106266978e-08	5.35926857947923e-08	0.48153429210365	0.497838690406771	0.0206269120636811	19:44908684	rs429358	chr19.2		19	44908684	19:45090912	2.13219e-08	19:44908684	3.16327621971767e-15	5493	6665	0.920843102479981	0.990279039289956	44079476	46078418	ENSG00000142252.10	GEMIN7	protein_coding	45079260	1	-170576	11652	-170576	9	1	9	44079476	46078418	1998942	235276
MYOI_Donertas_33959723_1	MyoInf (Donertas, EUR)	OTH	Th17_UT	Th17_UT	CD4	Sorted cell	ENSG00000159905	ZNF221	4293	1.01047245334093e-08	9.71753569645249e-08	0.0938736249656725	0.902759391680794	0.00336687607345337	19:44908684	rs429358	chr19.2		19	44908684	19:43967100	1.99673e-07	19:44908684	3.16327621971767e-15	5655	7949	0.98532288814457	0.990279038902526	42951436	44951106	ENSG00000159905.14	ZNF221	protein_coding	43951228	1	957456	15872	957456	40	0	40	42951436	44951106	1999670	235277
MYOI_Donertas_33959723_1	MyoInf (Donertas, EUR)	OTH	Th17_UT	Th17_UT	CD4	Sorted cell	ENSG00000185800	DMWD	4173	4.27057074173293e-11	1.07597227254902e-07	0.00039673912415106	0.999586023055956	1.71301799602747e-05	19:44908684	rs429358	chr19.2		19	44908684	19:45745149	1.11742e-13	19:44908684	3.16327621971767e-15	5477	6968	0.999934538460388	0.990279040123764	44793575	46792395	ENSG00000185800.11	DMWD	protein_coding	45792845	-1	884161	47696	884161	42	5	42	44792828	46792395	1999567	235278
MYOI_Donertas_33959723_1	MyoInf (Donertas, EUR)	OTH	Th17_UT	Th17_UT	CD4	Sorted cell	ENSG00000186026	ZNF284	4273	6.26007188901767e-10	1.06993241858309e-07	0.00581565226076489	0.993974569974854	0.000209670145130669	19:44908684	rs429358	chr19.2		19	44908684	19:44090258	6.16326e-09	19:44908684	3.16327621971767e-15	5542	7629	0.992707442943845	0.99027903895215	43072380	45071497	ENSG00000186026.6	ZNF284	protein_coding	44072159	1	836525	18099	836525	31	0	31	43072380	45071497	1999117	235279
MYOI_Donertas_33959723_1	MyoInf (Donertas, EUR)	OTH	Th17_UT	Th17_UT	CD4	Sorted cell	ENSG00000189114	BLOC1S3	4197	1.10782813671011e-08	9.60302201115653e-08	0.102918038672571	0.892117792746067	0.00496406147286175	19:44908684	rs429358	chr19.2		19	44908684	19:45179566	3.70598e-09	19:44908684	3.16327621971767e-15	5468	6815	0.984574401453208	0.990279039260988	44181291	46178572	ENSG00000189114.6	BLOC1S3	protein_coding	45178784	1	-270100	782	-270100	15	0	15	44180567	46178572	1998005	235280
MYOI_Donertas_33959723_1	MyoInf (Donertas, EUR)	OTH	Th17_UT	Th17_UT	CD4	Sorted cell	ENSG00000267757	EML2-AS1	4172	6.44118616224136e-19	1.07641773178712e-07	5.98390873595057e-12	0.999999892338379	1.38634955795209e-11	19:45641767	rs2286756	chr19.2		19	45641767	19:45641767	2.21175e-22	19:44908684	3.16327621971767e-15	5468	7069	0.999999999999124	0.990279039246675	44642312	46641393	ENSG00000267757.4	EML2-AS1	lncRNA	45641645	1	122	122	-732961	0	0	31	44642312	46641393	1999081	235281
MYOI_Donertas_33959723_1	MyoInf (Donertas, EUR)	OTH	Th17_UT	Th17_UT	CD4	Sorted cell	ENSG00000125755	SYMPK	4118	5.54013808369129e-71	1.07641773650233e-07	5.14682850268818e-64	0.99999989230185	5.63700921215699e-11	19:45816157	rs1132645	chr19.2		19	45816157	19:45816157	1.11501e-88	19:44908684	3.16327621971767e-15	5417	6878	1	0.990279040504226	44863346	46863144	ENSG00000125755.18	SYMPK	protein_coding	45863147	-1	46990	46990	954463	1	1	45	44863346	46863186	1999840	235275
MYOI_Donertas_33959723_1	MyoInf (Donertas, EUR)	OTH	Th17_mem_Sch	Th17_mem_Sch	CD4	Sorted cell	ENSG00000121940	CLCC1	4236	1.54642215110383e-09	1.05123773637696e-08	0.127516349317074	0.866828305615016	0.00565533300911003	1:109274968	rs12740374	chr1.1		1	109274968	1:108957817	9.89625e-08	1:109275908	9.11915945118445e-16	4515	5625	0.955014438368067	0.999999999976089	107964556	109962416	ENSG00000121940	ENSG00000121940	protein_coding	108963484	-1	-311484	5667	-312424	12	0	12	107964556	109962416	1997860	231642
MYOI_Donertas_33959723_1	MyoInf (Donertas, EUR)	OTH	Th17_mem_Sch	Th17_mem_Sch	CD4	Sorted cell	ENSG00000143126	CELSR2	3786	6.63466645251836e-10	1.14360613955381e-08	0.0547087639915793	0.943001052810946	0.00229017109794746	1:109275908	rs646776	chr1.1		1	109275908	1:109217526	7.57002e-08	1:109275908	9.11915945118445e-16	4060	5095	0.987279202516677	0.999999999979216	108250539	110249200	ENSG00000143126	ENSG00000143126	protein_coding	109249539	1	26369	-32013	26369	0	0	0	108250539	110249200	1998661	231643
MYOI_Donertas_33959723_1	MyoInf (Donertas, EUR)	OTH	Th17_mem_Sch	Th17_mem_Sch	CD4	Sorted cell	ENSG00000168765	GSTM4	4351	5.99282834766267e-31	1.21272459618371e-08	4.94162342694586e-23	0.999999987864172	8.58276484145662e-12	1:109656105	rs1010167	chr1.1		1	109656105	1:109656105	1.6452e-20	1:109275908	9.11915945118445e-16	4612	5604	1	0.999999999979986	108657976	110655562	ENSG00000168765	ENSG00000168765	protein_coding	109656099	1	6	6	-380191	0	0	15	108657976	110655562	1997586	231644
MYOI_Donertas_33959723_1	MyoInf (Donertas, EUR)	OTH	Th17_mem_Sch	Th17_mem_Sch	CD4	Sorted cell	ENSG00000134202	GSTM3	4416	3.35565822336361e-55	1.21272459617329e-08	2.76704059042265e-47	0.999999987856853	1.58981955860389e-11	1:109740350	rs1332018	chr1.1		1	109740350	1:109740350	2.03841e-27	1:109275908	9.11915945118445e-16	4674	5661	1	0.999999999980149	108743155	110740897	ENSG00000134202	ENSG00000134202	protein_coding	109741038	-1	688	688	465130	0	0	20	108743155	110740897	1997742	231645
MYOI_Donertas_33959723_1	MyoInf (Donertas, EUR)	OTH	Th17_mem_Sch	Th17_mem_Sch	CD4	Sorted cell	ENSG00000143498	TAF1A	4611	1.35907651362822e-11	4.55286200384973e-11	0.212699911497694	0.712387943502756	0.0749121449404295	1:222641100	rs2133189	chr1.2		1	222641100	1:222574743	1.92339e-07	1:222664597	1.1624654561618e-17	5533	5946	0.976002133901773	0.999999999991691	221591430	223552150	ENSG00000143498	ENSG00000143498	protein_coding	222589933	-1	-51167	15190	-74664	1	1	2	221591430	223558827	1967397	231646
MYOI_Donertas_33959723_1	MyoInf (Donertas, EUR)	OTH	Th17_mem_Sch	Th17_mem_Sch	CD4	Sorted cell	ENSG00000143502	SUSD4	4512	2.57341459356758e-12	6.1235612904177e-11	0.0402747785580795	0.958354592904659	0.00137062847345238	1:222664597	rs17465982	chr1.2		1	222664597	1:223507683	5.61853e-10	1:222664597	1.1624654561618e-17	5388	5755	0.99554581318071	0.999999999991936	222364294	224363891	ENSG00000143502	ENSG00000143502	protein_coding	223364176	-1	699579	-143507	699579	10	0	10	222364294	224363891	1999597	231647
MYOI_Donertas_33959723_1	MyoInf (Donertas, EUR)	OTH	Th17_mem_Sch	Th17_mem_Sch	CD4	Sorted cell	ENSG00000112110	MRPL18	5707	3.69521341084906e-35	1.37315246115011e-33	0.0261738687515974	0.972626466666923	0.00119966458147396	6:160584578	rs55730499	chr6.3		6	160584578	6:159790522	2.17045e-08	6:160584578	4.79889075446109e-41	5996	7195	0.999252715559775	0.999999999999997	158789824	160789774	ENSG00000112110	ENSG00000112110	protein_coding	159790467	1	794111	55	794111	10	0	10	158789824	160789774	1999950	231669
MYOI_Donertas_33959723_1	MyoInf (Donertas, EUR)	OTH	Th17_mem_Sch	Th17_mem_Sch	CD4	Sorted cell	ENSG00000112110	MRPL18	5707	3.69521341084906e-35	1.37315246115011e-33	0.0261738687515974	0.972626466666923	0.00119966458147396	6:160584578	rs55730499	chr6.4		6	160584578	6:159790522	2.17045e-08	6:160584578	4.79889075446109e-41	5996	7195	0.999252715559775	0.999999999999997	158789824	160789774	ENSG00000112110	ENSG00000112110	protein_coding	159790467	1	794111	55	794111	10	0	10	158789824	160789774	1999950	231669
MYOI_Donertas_33959723_1	MyoInf (Donertas, EUR)	OTH	Th17_mem_Sch	Th17_mem_Sch	CD4	Sorted cell	ENSG00000112110	MRPL18	5707	3.69521341084906e-35	1.37315246115011e-33	0.0261738687515974	0.972626466666923	0.00119966458147396	6:160584578	rs55730499	chr6.5		6	160584578	6:159790522	2.17045e-08	6:160584578	4.79889075446109e-41	5996	7195	0.999252715559775	0.999999999999997	158789824	160789774	ENSG00000112110	ENSG00000112110	protein_coding	159790467	1	794111	55	794111	10	0	10	158789824	160789774	1999950	231669
MYOI_Donertas_33959723_1	MyoInf (Donertas, EUR)	OTH	Th17_mem_Sch	Th17_mem_Sch	CD4	Sorted cell	ENSG00000146457	WTAP	5693	4.16006942898681e-44	1.41179488817819e-33	2.94665284857836e-11	0.999999999969205	1.33043084855213e-12	6:160584578	rs55730499	chr6.3		6	160584578	6:159648605	1.85321e-15	6:160584578	4.79889075446109e-41	5984	7182	0.999999999996666	0.999999999999997	158725839	160725186	ENSG00000146457	ENSG00000146457	protein_coding	159727506	1	857072	-78901	857072	15	3	15	158725839	160725186	1999347	231668
MYOI_Donertas_33959723_1	MyoInf (Donertas, EUR)	OTH	Th17_mem_Sch	Th17_mem_Sch	CD4	Sorted cell	ENSG00000146457	WTAP	5693	4.16006942898681e-44	1.41179488817819e-33	2.94665284857836e-11	0.999999999969205	1.33043084855213e-12	6:160584578	rs55730499	chr6.4		6	160584578	6:159648605	1.85321e-15	6:160584578	4.79889075446109e-41	5984	7182	0.999999999996666	0.999999999999997	158725839	160725186	ENSG00000146457	ENSG00000146457	protein_coding	159727506	1	857072	-78901	857072	15	3	15	158725839	160725186	1999347	231668
MYOI_Donertas_33959723_1	MyoInf (Donertas, EUR)	OTH	Th17_mem_Sch	Th17_mem_Sch	CD4	Sorted cell	ENSG00000146457	WTAP	5693	4.16006942898681e-44	1.41179488817819e-33	2.94665284857836e-11	0.999999999969205	1.33043084855213e-12	6:160584578	rs55730499	chr6.5		6	160584578	6:159648605	1.85321e-15	6:160584578	4.79889075446109e-41	5984	7182	0.999999999996666	0.999999999999997	158725839	160725186	ENSG00000146457	ENSG00000146457	protein_coding	159727506	1	857072	-78901	857072	15	3	15	158725839	160725186	1999347	231668
MYOI_Donertas_33959723_1	MyoInf (Donertas, EUR)	OTH	Th17_mem_Sch	Th17_mem_Sch	CD4	Sorted cell	ENSG00000089022	MAPKAPK5	2201	9.48658580815191e-05	0.000586006299212123	0.138455870347593	0.855259738985157	0.00560351850995604	12:111466567	rs4766578	chr12.1		12	111466567	12:112452972	3.77124e-07	12:111466567	3.0069512474581e-11	3017	3061	0.977912327782133	0.999995337127332	110842603	112842213	ENSG00000089022	ENSG00000089022	protein_coding	111842228	1	-375661	610744	-375661	7	16	7	110842603	112842213	1999610	231650
MYOI_Donertas_33959723_1	MyoInf (Donertas, EUR)	OTH	Th17_mem_Sch	Th17_mem_Sch	CD4	Sorted cell	ENSG00000196850	PPTC7	2653	0.000316417976300006	0.000356650716367236	0.461368547794955	0.519995917140505	0.0179624663718726	12:111466567	rs4766578	chr12.1		12	111466567	12:110286467	2.6628e-07	12:111466567	3.0069512474581e-11	3141	4253	0.969709245560053	0.999996808124131	109583648	111582410	ENSG00000196850	ENSG00000196850	protein_coding	110583318	-1	-883249	296851	-883249	11	7	11	109583648	111582410	1998762	231649
MYOI_Donertas_33959723_1	MyoInf (Donertas, EUR)	OTH	Th17_mem_Sch	Th17_mem_Sch	CD4	Sorted cell	ENSG00000088448	ANKRD10	6172	3.87720410058421e-07	0.0102582201421123	3.74068125408011e-05	0.989701098174409	2.88715052739225e-06	13:110165755	rs11617955	chr13.1		13	110165755	13:110907395	1.94144e-11	13:110165755	3.24235933019204e-10	6621	7863	0.999955879851906	0.999810431286337	109915650	111915019	ENSG00000088448	ENSG00000088448	protein_coding	110915069	-1	749314	7674	749314	12	0	12	109915650	111915019	1999369	231653
MYOI_Donertas_33959723_1	MyoInf (Donertas, EUR)	OTH	Th17_mem_Sch	Th17_mem_Sch	CD4	Sorted cell	ENSG00000213995	NAXD	6720	0.000290992385598983	0.00995372544316042	0.0280747595475114	0.960326366427673	0.00135415619605572	13:110165755	rs11617955	chr13.1		13	110165755	13:110616286	2.76294e-08	13:110165755	3.24235933019204e-10	7173	8471	0.988513635106447	0.99980817988343	109615715	111615055	ENSG00000213995	ENSG00000213995	protein_coding	110615545	1	-449790	741	-449790	6	0	6	109615715	111615055	1999340	231651
MYOI_Donertas_33959723_1	MyoInf (Donertas, EUR)	OTH	Th17_mem_Sch	Th17_mem_Sch	CD4	Sorted cell	ENSG00000134905	CARS2	6592	7.47575172069929e-08	0.0102584761318169	7.21255880669857e-06	0.989731397023565	2.839528294973e-06	13:110710674	rs4773241	chr13.1		13	110710674	13:110710674	4.50971e-12	13:110165755	3.24235933019204e-10	7039	8247	0.999999662362225	0.999809558086946	109713641	111668909	ENSG00000134905	ENSG00000134905	protein_coding	110706116	-1	-4558	-4558	540361	0	0	8	109713641	111668909	1955268	231652
MYOI_Donertas_33959723_1	MyoInf (Donertas, EUR)	OTH	Th17_mem_Sch	Th17_mem_Sch	CD4	Sorted cell	ENSG00000102606	ARHGEF7	6013	1.76999591302931e-23	0.0102585852261636	1.70767102056568e-21	0.989736099705882	5.31506795431382e-06	13:111280751	rs2296353	chr13.1		13	111280751	13:111280751	5.31538e-20	13:110165755	3.24235933019204e-10	6463	7743	1	0.999815757478254	110114982	112114549	ENSG00000102606	ENSG00000102606	protein_coding	111115310	1	165441	165441	-949555	1	1	15	110114982	112114549	1999567	231654
MYOI_Donertas_33959723_1	MyoInf (Donertas, EUR)	OTH	Th17_mem_Sch	Th17_mem_Sch	CD4	Sorted cell	ENSG00000129347	KRI1	4583	1.99989956115103e-13	0.000969159565513316	2.06153996378739e-10	0.999030758382311	8.1845820467699e-08	19:10553956	rs3087689	chr19.1		19	10553956	19:10553956	1.00105e-15	19:11079805	6.33934859804302e-10	5006	5921	0.999999999991089	0.992418966180009	9567216	11566017	ENSG00000129347	ENSG00000129347	protein_coding	10566010	-1	12054	12054	-513795	0	0	17	9567216	11566017	1998801	231657
MYOI_Donertas_33959723_1	MyoInf (Donertas, EUR)	OTH	Th17_mem_Sch	Th17_mem_Sch	CD4	Sorted cell	ENSG00000102575	ACP5	4411	5.91560332884825e-13	0.00096915899927242	6.09793613109431e-10	0.999030757969023	8.2421317388563e-08	19:11592098	rs4308060	chr19.1		19	11592098	19:11592098	9.44334e-15	19:11079805	6.33934859804302e-10	4836	5799	0.999999831161313	0.992418142311437	10579121	12578927	ENSG00000102575	ENSG00000102575	protein_coding	11577645	-1	-14453	-14453	497840	0	0	25	10579121	12578927	1999806	231658
MYOI_Donertas_33959723_1	MyoInf (Donertas, EUR)	OTH	Th17_mem_Sch	Th17_mem_Sch	CD4	Sorted cell	ENSG00000104936	DMPK	5188	1.01819545301043e-13	1.06595284993634e-07	9.55196392729797e-07	0.99999888426034	5.39478802553485e-08	19:44908684	rs429358	chr19.2		19	44908684	19:45731374	3.17201e-11	19:44908684	3.16327621971767e-15	5515	6955	0.976965314079079	0.999999993939006	44783006	46782332	ENSG00000104936	ENSG00000104936	protein_coding	45782490	-1	873806	51116	873806	40	3	40	44783006	46782332	1999326	231660
MYOI_Donertas_33959723_1	MyoInf (Donertas, EUR)	OTH	Th17_mem_Sch	Th17_mem_Sch	CD4	Sorted cell	ENSG00000185800	DMWD	5199	8.4400804631476e-16	1.06595391667083e-07	7.91786526672235e-09	0.999999885022319	4.64423811122847e-10	19:44908684	rs429358	chr19.2		19	44908684	19:45783942	6.3515e-13	19:44908684	3.16327621971767e-15	5525	6965	0.961728249732016	0.9999999939632	44793575	46792395	ENSG00000185800	ENSG00000185800	protein_coding	45792845	-1	884161	8903	884161	42	1	42	44793575	46792395	1998820	231661
MYOI_Donertas_33959723_1	MyoInf (Donertas, EUR)	OTH	Th17_mem_Sch	Th17_mem_Sch	CD4	Sorted cell	ENSG00000267757	EML2-AS1	5251	7.85759478239108e-28	1.06595392483977e-07	7.3714198724709e-21	0.999999893391161	1.34483004699903e-11	19:45641767	rs2286756	chr19.2		19	45641767	19:45641767	3.13326e-19	19:44908684	3.16327621971767e-15	5588	7068	1	0.999999993637484	44642312	46641393	ENSG00000267757	ENSG00000267757	lncRNA	45641645	1	122	122	-732961	0	0	31	44642312	46641393	1999081	231659
MYOI_Donertas_33959723_1	MyoInf (Donertas, EUR)	OTH	Th17_mem_Sch	Th17_mem_Sch	CD4	Sorted cell	ENSG00000243646	IL10RB	4086	6.15116569034117e-13	0.0284711282631175	2.09897341078238e-11	0.971525460180626	3.41153465063885e-06	21:33268483	rs2834167	chr21.1		21	33268483	21:33268483	1.33035e-15	21:34221526	2.59028076914918e-09	4300	5310	0.999999999999541	0.99995125624151	32266623	34265162	ENSG00000243646	ENSG00000243646	protein_coding	33266367	1	2116	2116	955159	0	0	19	32266623	34265162	1998539	231665
MYOI_Donertas_33959723_1	MyoInf (Donertas, EUR)	OTH	Th17_mem_Sch	Th17_mem_Sch	CD4	Sorted cell	ENSG00000142188	TMEM50B	3897	1.28564924760637e-93	0.0280396460627842	4.45653750855118e-92	0.971958207777913	2.14615929701671e-06	21:33430639	rs8132535	chr21.1		21	33430639	21:33430639	3.72163e-36	21:34221526	2.59028076914918e-09	4091	5058	1.00000000000001	0.999962255239298	32480123	34373695	ENSG00000142188	ENSG00000142188	protein_coding	33479974	-1	49335	49335	-741552	0	0	15	32480123	34373695	1893572	231666
MYOI_Donertas_33959723_1	MyoInf (Donertas, EUR)	OTH	Th17_mem_Sch	Th17_mem_Sch	CD4	Sorted cell	ENSG00000237945	LINC00649	4066	5.03150823845945e-66	0.0280393332109972	1.74412535405317e-64	0.971957300028585	3.36676041325349e-06	21:33931656	rs8130507	chr21.1		21	33931656	21:33931656	2.08507e-30	21:34221526	2.59028076914918e-09	4397	5671	1	0.999945958809461	32916149	34914641	ENSG00000237945	ENSG00000237945	lncRNA	33931587	1	69	69	289939	1	1	6	32916149	34914641	1998492	231667
MYOI_Donertas_33959723_1	MyoInf (Donertas, EUR)	OTH	Th1_17_Sch	Th1_17_Sch	CD4	Sorted cell	ENSG00000121940	CLCC1	4232	1.96228257122047e-09	1.00748990941008e-08	0.161807763573444	0.830750733833522	0.00744149055585054	1:109274968	rs12740374	chr1.1		1	109274968	1:108929012	1.29585e-07	1:109275908	9.11915945118445e-16	4511	5625	0.955098807613996	0.999999999976056	107964556	109962416	ENSG00000121940	ENSG00000121940	protein_coding	108963484	-1	-311484	34472	-312424	12	0	12	107964556	109962416	1997860	222701
MYOI_Donertas_33959723_1	MyoInf (Donertas, EUR)	OTH	Th1_17_Sch	Th1_17_Sch	CD4	Sorted cell	ENSG00000134184	GSTM1	4376	7.03166719488196e-11	1.20523736089719e-08	0.00579823904923008	0.993825339324763	0.000376409503316581	1:109275908	rs646776	chr1.1		1	109275908	1:109724132	6.06822e-10	1:109275908	9.11915945118445e-16	4633	5626	0.999788085648655	0.999999999979985	108695523	110686930	ENSG00000134184	ENSG00000134184	protein_coding	109687817	1	-411909	36315	-411909	17	1	17	108692180	110686930	1994750	222704
MYOI_Donertas_33959723_1	MyoInf (Donertas, EUR)	OTH	Th1_17_Sch	Th1_17_Sch	CD4	Sorted cell	ENSG00000143126	CELSR2	3781	1.08295799142828e-09	1.0989613485823e-08	0.0892995806041572	0.906182971700951	0.00451743562231967	1:109275908	rs646776	chr1.1		1	109275908	1:109241404	8.94788e-08	1:109275908	9.11915945118445e-16	4055	5095	0.979427855009097	0.999999999979072	108250539	110249200	ENSG00000143126	ENSG00000143126	protein_coding	109249539	1	26369	-8135	26369	0	0	0	108250539	110249200	1998661	222702
MYOI_Donertas_33959723_1	MyoInf (Donertas, EUR)	OTH	Th1_17_Sch	Th1_17_Sch	CD4	Sorted cell	ENSG00000168765	GSTM4	4344	3.10861158097792e-32	1.21272459618156e-08	2.56332851913315e-24	0.999999987862253	1.05043615976015e-11	1:109654510	rs3754450	chr1.1		1	109654510	1:109654510	7.99372e-21	1:109275908	9.11915945118445e-16	4605	5604	1	0.999999999979833	108657976	110655562	ENSG00000168765	ENSG00000168765	protein_coding	109656099	1	-1589	-1589	-380191	0	0	15	108657976	110655562	1997586	222703
MYOI_Donertas_33959723_1	MyoInf (Donertas, EUR)	OTH	Th1_17_Sch	Th1_17_Sch	CD4	Sorted cell	ENSG00000134202	GSTM3	4409	1.21451742473445e-66	1.2127245961735e-08	1.00147833549232e-58	0.999999987856825	1.59433209729154e-11	1:109740350	rs1332018	chr1.1		1	109740350	1:109740350	1.00142e-29	1:109275908	9.11915945118445e-16	4667	5661	0.999999999999988	0.999999999979996	108743155	110740897	ENSG00000134202	ENSG00000134202	protein_coding	109741038	-1	688	688	465130	0	0	20	108743155	110740897	1997742	222705
MYOI_Donertas_33959723_1	MyoInf (Donertas, EUR)	OTH	Th1_17_Sch	Th1_17_Sch	CD4	Sorted cell	ENSG00000143498	TAF1A	4611	6.98085458666055e-12	5.64784473953608e-11	0.109252653391607	0.883892430997607	0.00685491554732734	1:222641100	rs2133189	chr1.2		1	222641100	1:222580519	2.7355e-08	1:222664597	1.1624654561618e-17	5533	5946	0.989611238049687	0.999999999991691	221591430	223552150	ENSG00000143498	ENSG00000143498	protein_coding	222589933	-1	-51167	9414	-74664	1	1	2	221591430	223558827	1967397	222706
MYOI_Donertas_33959723_1	MyoInf (Donertas, EUR)	OTH	Th1_17_Sch	Th1_17_Sch	CD4	Sorted cell	ENSG00000120437	ACAT2	5658	1.38651523310714e-36	1.41031830492507e-33	0.000982093960443226	0.998953981342448	6.39246971078185e-05	6:160584578	rs55730499	chr6.3		6	160584578	6:159775311	1.30192e-09	6:160584578	4.79889075446109e-41	5947	7150	0.999972545162422	0.999999999999997	158762319	160761922	ENSG00000120437	ENSG00000120437	protein_coding	159762045	1	822533	13266	822533	14	1	14	158762319	160761922	1999603	222728
MYOI_Donertas_33959723_1	MyoInf (Donertas, EUR)	OTH	Th1_17_Sch	Th1_17_Sch	CD4	Sorted cell	ENSG00000120437	ACAT2	5658	1.38651523310714e-36	1.41031830492507e-33	0.000982093960443226	0.998953981342448	6.39246971078185e-05	6:160584578	rs55730499	chr6.4		6	160584578	6:159775311	1.30192e-09	6:160584578	4.79889075446109e-41	5947	7150	0.999972545162422	0.999999999999997	158762319	160761922	ENSG00000120437	ENSG00000120437	protein_coding	159762045	1	822533	13266	822533	14	1	14	158762319	160761922	1999603	222728
MYOI_Donertas_33959723_1	MyoInf (Donertas, EUR)	OTH	Th1_17_Sch	Th1_17_Sch	CD4	Sorted cell	ENSG00000120437	ACAT2	5658	1.38651523310714e-36	1.41031830492507e-33	0.000982093960443226	0.998953981342448	6.39246971078185e-05	6:160584578	rs55730499	chr6.5		6	160584578	6:159775311	1.30192e-09	6:160584578	4.79889075446109e-41	5947	7150	0.999972545162422	0.999999999999997	158762319	160761922	ENSG00000120437	ENSG00000120437	protein_coding	159762045	1	822533	13266	822533	14	1	14	158762319	160761922	1999603	222728
MYOI_Donertas_33959723_1	MyoInf (Donertas, EUR)	OTH	Th1_17_Sch	Th1_17_Sch	CD4	Sorted cell	ENSG00000146457	WTAP	5691	4.70105580317463e-40	1.41179439779602e-33	3.3298433380051e-07	0.999999652593733	1.44219278933239e-08	6:160584578	rs55730499	chr6.3		6	160584578	6:159660645	4.27358e-13	6:160584578	4.79889075446109e-41	5981	7182	0.999999964274117	0.999999999999997	158725839	160725186	ENSG00000146457	ENSG00000146457	protein_coding	159727506	1	857072	-66861	857072	15	3	15	158725839	160725186	1999347	222727
MYOI_Donertas_33959723_1	MyoInf (Donertas, EUR)	OTH	Th1_17_Sch	Th1_17_Sch	CD4	Sorted cell	ENSG00000146457	WTAP	5691	4.70105580317463e-40	1.41179439779602e-33	3.3298433380051e-07	0.999999652593733	1.44219278933239e-08	6:160584578	rs55730499	chr6.4		6	160584578	6:159660645	4.27358e-13	6:160584578	4.79889075446109e-41	5981	7182	0.999999964274117	0.999999999999997	158725839	160725186	ENSG00000146457	ENSG00000146457	protein_coding	159727506	1	857072	-66861	857072	15	3	15	158725839	160725186	1999347	222727
MYOI_Donertas_33959723_1	MyoInf (Donertas, EUR)	OTH	Th1_17_Sch	Th1_17_Sch	CD4	Sorted cell	ENSG00000146457	WTAP	5691	4.70105580317463e-40	1.41179439779602e-33	3.3298433380051e-07	0.999999652593733	1.44219278933239e-08	6:160584578	rs55730499	chr6.5		6	160584578	6:159660645	4.27358e-13	6:160584578	4.79889075446109e-41	5981	7182	0.999999964274117	0.999999999999997	158725839	160725186	ENSG00000146457	ENSG00000146457	protein_coding	159727506	1	857072	-66861	857072	15	3	15	158725839	160725186	1999347	222727
MYOI_Donertas_33959723_1	MyoInf (Donertas, EUR)	OTH	Th1_17_Sch	Th1_17_Sch	CD4	Sorted cell	ENSG00000122986	HVCN1	2330	9.65479286408189e-05	0.000584875193660116	0.140836770557076	0.85316077874745	0.00532102757317376	12:111466567	rs4766578	chr12.1		12	111466567	12:110551081	2.76443e-09	12:111466567	3.0069512474581e-11	2835	3901	0.990471652862714	0.999996701846903	109705199	111704306	ENSG00000122986	ENSG00000122986	protein_coding	110689115	-1	-777452	138034	-777452	9	2	9	109705199	111704306	1999107	222707
MYOI_Donertas_33959723_1	MyoInf (Donertas, EUR)	OTH	Th1_17_Sch	Th1_17_Sch	CD4	Sorted cell	ENSG00000134905	CARS2	6577	9.81159021272775e-07	0.010257511708729	9.46616008459866e-05	0.989638214658243	8.63087316071834e-06	13:110165755	rs11617955	chr13.1		13	110165755	13:110715969	1.10565e-11	13:110165755	3.24235933019204e-10	7018	8247	0.999995665378491	0.999809433198651	109713641	111668909	ENSG00000134905	ENSG00000134905	protein_coding	110706116	-1	540361	-9853	540361	8	1	8	109713641	111668909	1955268	222708
MYOI_Donertas_33959723_1	MyoInf (Donertas, EUR)	OTH	Th1_17_Sch	Th1_17_Sch	CD4	Sorted cell	ENSG00000229152	ANKRD10-IT1	6225	9.10211821539645e-05	0.0101637857125533	0.00878161833759887	0.980589537401976	0.000374037365717699	13:110165755	rs11617955	chr13.1		13	110165755	13:110898041	4.03025e-09	13:110165755	3.24235933019204e-10	6656	7913	0.997969676174565	0.999810424073588	109899306	111899031	ENSG00000229152	ENSG00000229152	lncRNA	110899172	-1	733417	1131	733417	11	0	11	109899306	111899031	1999725	222709
MYOI_Donertas_33959723_1	MyoInf (Donertas, EUR)	OTH	Th1_17_Sch	Th1_17_Sch	CD4	Sorted cell	ENSG00000088448	ANKRD10	6162	3.1594328401324e-08	0.0102585964920422	3.04818374021119e-06	0.989737353042889	9.70686999619536e-07	13:110907395	rs9521988	chr13.1		13	110907395	13:110907395	3.55209e-12	13:110165755	3.24235933019204e-10	6605	7863	0.999933273411892	0.999810372053116	109915650	111915019	ENSG00000088448	ENSG00000088448	protein_coding	110915069	-1	7674	7674	749314	0	0	12	109915650	111915019	1999369	222710
MYOI_Donertas_33959723_1	MyoInf (Donertas, EUR)	OTH	Th1_17_Sch	Th1_17_Sch	CD4	Sorted cell	ENSG00000102606	ARHGEF7	6002	1.01988681885802e-08	0.010258567702793	9.83974619268249e-07	0.989734344896021	6.09322769879397e-06	13:111280751	rs2296353	chr13.1		13	111280751	13:111280751	5.85307e-13	13:110165755	3.24235933019204e-10	6446	7743	0.999999955401751	0.999815694368482	110114982	112114549	ENSG00000102606	ENSG00000102606	protein_coding	111115310	1	165441	165441	-949555	1	1	15	110114982	112114549	1999567	222711
MYOI_Donertas_33959723_1	MyoInf (Donertas, EUR)	OTH	Th1_17_Sch	Th1_17_Sch	CD4	Sorted cell	ENSG00000102575	ACP5	4405	9.03947905978911e-08	0.000969064887557147	9.31809687376369e-05	0.998933718211395	3.94553751878106e-06	19:11079805	rs77265569	chr19.1		19	11079805	19:11609794	1.54676e-11	19:11079805	6.33934859804302e-10	4827	5799	0.991397874966241	0.992418122875222	10579121	12578927	ENSG00000102575	ENSG00000102575	protein_coding	11577645	-1	497840	-32149	497840	25	1	25	10579121	12578927	1999806	222716
MYOI_Donertas_33959723_1	MyoInf (Donertas, EUR)	OTH	Th1_17_Sch	Th1_17_Sch	CD4	Sorted cell	ENSG00000129347	KRI1	4570	4.22556710726666e-06	0.000964637089235489	0.00435580643533052	0.994368268059302	0.000307062849023954	19:11091630	rs6511720	chr19.1		19	11091630	19:10553956	8.41907e-11	19:11079805	6.33934859804302e-10	4992	5921	0.99975663363445	0.992418956748562	9567216	11566017	ENSG00000129347	ENSG00000129347	protein_coding	10566010	-1	-525620	12054	-513795	18	0	17	9567216	11566017	1998801	222714
MYOI_Donertas_33959723_1	MyoInf (Donertas, EUR)	OTH	Th1_17_Sch	Th1_17_Sch	CD4	Sorted cell	ENSG00000130175	PRKCSH	4364	0.000520245076319286	0.00042602376602592	0.5362799395493	0.439107230544959	0.0236665610633957	19:11091630	rs6511720	chr19.1		19	11091630	19:11431541	5.40136e-08	19:11079805	6.33934859804302e-10	4813	5708	0.962803366402096	0.992418241673645	10436095	12435268	ENSG00000130175	ENSG00000130175	protein_coding	11435635	1	-344005	-4094	-355830	16	1	17	10436095	12435268	1999173	222715
MYOI_Donertas_33959723_1	MyoInf (Donertas, EUR)	OTH	Th1_17_Sch	Th1_17_Sch	CD4	Sorted cell	ENSG00000159905	ZNF221	6039	4.5758170065506e-08	5.79833790801594e-08	0.429269634763497	0.543903938412679	0.0268263230822741	19:44908684	rs429358	chr19.2		19	44908684	19:44106512	1.05922e-07	19:44908684	3.16327621971767e-15	6481	7950	0.971809216433095	0.999999993590349	42951436	44951106	ENSG00000159905	ENSG00000159905	protein_coding	43951228	1	957456	155284	957456	40	10	40	42951312	44951106	1999794	222717
MYOI_Donertas_33959723_1	MyoInf (Donertas, EUR)	OTH	Th1_17_Sch	Th1_17_Sch	CD4	Sorted cell	ENSG00000267757	EML2-AS1	5216	1.05298390973913e-20	1.06595392484195e-07	9.87832375248101e-14	0.999999893391055	1.34525327096945e-11	19:45641767	rs2286756	chr19.2		19	45641767	19:45641767	2.97958e-16	19:44908684	3.16327621971767e-15	5552	7068	0.999999999999997	0.99999999363534	44642312	46641393	ENSG00000267757	ENSG00000267757	lncRNA	45641645	1	122	122	-732961	0	0	31	44642312	46641393	1999081	222718
MYOI_Donertas_33959723_1	MyoInf (Donertas, EUR)	OTH	Th1_17_Sch	Th1_17_Sch	CD4	Sorted cell	ENSG00000243646	IL10RB	4081	3.82607469042379e-06	0.0284671399210792	0.000130557829740251	0.971389279444972	9.19672951844003e-06	21:33268483	rs2834167	chr21.1		21	33268483	21:33268483	1.38287e-11	21:34221526	2.59028076914918e-09	4293	5310	0.999997025098818	0.9999511808472	32266623	34265162	ENSG00000243646	ENSG00000243646	protein_coding	33266367	1	2116	2116	955159	0	0	19	32266623	34265162	1998539	222723
MYOI_Donertas_33959723_1	MyoInf (Donertas, EUR)	OTH	Th1_17_Sch	Th1_17_Sch	CD4	Sorted cell	ENSG00000142188	TMEM50B	3893	7.80480397481066e-58	0.0280396476574565	2.70543459118749e-56	0.971958201721885	2.15062066973973e-06	21:33437386	rs1059293	chr21.1		21	33437386	21:33430639	1.13014e-29	21:34221526	2.59028076914918e-09	4085	5058	0.999999808547567	0.999962193034881	32480123	34373695	ENSG00000142188	ENSG00000142188	protein_coding	33479974	-1	42588	49335	-741552	0	0	15	32480123	34373695	1893572	222724
MYOI_Donertas_33959723_1	MyoInf (Donertas, EUR)	OTH	Th1_17_Sch	Th1_17_Sch	CD4	Sorted cell	ENSG00000237945	LINC00649	4062	4.69089370967021e-68	0.028039334930473	1.6260544052122e-66	0.97195729830892	3.36676061971571e-06	21:33931656	rs8130507	chr21.1		21	33931656	21:33931656	1.22944e-30	21:34221526	2.59028076914918e-09	4393	5671	1	0.999945896498042	32916149	34914641	ENSG00000237945	ENSG00000237945	lncRNA	33931587	1	69	69	289939	1	1	6	32916149	34914641	1998492	222725
MYOI_Donertas_33959723_1	MyoInf (Donertas, EUR)	OTH	Th1_17_Sch	Th1_17_Sch	CD4	Sorted cell	ENSG00000243927	MRPS6	3999	0.00125013370047878	0.0267311006862184	0.043334527090065	0.926600407825655	0.00208383069758218	21:34221526	rs28451064	chr21.1		21	34221526	21:33931656	1.56607e-08	21:34221526	2.59028076914918e-09	4348	5613	0.994498579567679	0.999944746196901	33074271	35072927	ENSG00000243927	ENSG00000243927	protein_coding	34073578	1	147948	-141922	147948	3	2	3	33074271	35072927	1998656	222726
MYOI_Donertas_33959723_1	MyoInf (Donertas, EUR)	OTH	Th1_UT	Th1_UT	CD4	Sorted cell	ENSG00000065135	GNAI3	3222	2.12720362731627e-09	9.89519139809773e-09	0.175406980929158	0.815929782029787	0.00866322501866114	1:109275908	rs646776	chr1.1		1	109275908	1:109595914	1.08571e-09	1:109275908	9.11915945118445e-16	4228	5478	0.98087316874495	0.999999999817863	108549877	110548315	ENSG00000065135.10	GNAI3	protein_coding	109548615	1	-272707	47299	-272707	10	0	10	108549877	110548315	1998438	228179
MYOI_Donertas_33959723_1	MyoInf (Donertas, EUR)	OTH	Th1_UT	Th1_UT	CD4	Sorted cell	ENSG00000121940	CLCC1	3084	8.62264891342055e-09	3.10249657486259e-09	0.711014589334314	0.255762168415484	0.0332232305250561	1:109275908	rs646776	chr1.1		1	109275908	1:108855642	5.74371e-08	1:109275908	9.11915945118445e-16	4011	5627	0.911875343991117	0.999999999814483	107963773	109962371	ENSG00000121940.15	CLCC1	protein_coding	108963484	-1	-312424	107842	-312424	12	2	12	107963773	109962371	1998598	228180
MYOI_Donertas_33959723_1	MyoInf (Donertas, EUR)	OTH	Th1_UT	Th1_UT	CD4	Sorted cell	ENSG00000134222	PSRC1	2785	3.55368803163418e-09	7.43227892782516e-09	0.293033389368355	0.612669333785099	0.0942972658605783	1:109275908	rs646776	chr1.1		1	109275908	1:109282969	1.84897e-07	1:109275908	9.11915945118445e-16	3742	5226	0.96523222030178	0.999999999817325	108311544	110283144	ENSG00000134222.16	PSRC1	protein_coding	109283145	-1	7237	176	7237	0	0	0	108302258	110283144	1980886	228183
MYOI_Donertas_33959723_1	MyoInf (Donertas, EUR)	OTH	Th1_UT	Th1_UT	CD4	Sorted cell	ENSG00000143126	CELSR2	2664	4.98321281263718e-10	1.16099756549383e-08	0.0410910504082317	0.95734328920067	0.00156564828279992	1:109275908	rs646776	chr1.1		1	109275908	1:109241841	9.69631e-08	1:109275908	9.11915945118445e-16	3613	5095	0.995748656582512	0.999999999817295	108252731	110249909	ENSG00000143126.7	CELSR2	protein_coding	109249539	1	26369	-7698	26369	0	0	0	108252731	110249909	1997178	228184
MYOI_Donertas_33959723_1	MyoInf (Donertas, EUR)	OTH	Th1_UT	Th1_UT	CD4	Sorted cell	ENSG00000184371	CSF1	3530	8.32448348819182e-09	3.4161528576422e-09	0.686428180975188	0.281628496495142	0.031943310789033	1:109275908	rs646776	chr1.1		1	109275908	1:109803917	4.05833e-07	1:109275908	9.11915945118445e-16	4475	5748	0.909916587371155	0.999999999817084	108911168	110910144	ENSG00000184371.13	CSF1	protein_coding	109910849	1	-634941	-106932	-634941	25	3	25	108911168	110910144	1998976	228191
MYOI_Donertas_33959723_1	MyoInf (Donertas, EUR)	OTH	Th1_UT	Th1_UT	CD4	Sorted cell	ENSG00000181754	AMIGO1	3177	1.44590791073095e-21	1.21272459639205e-08	1.19228050416053e-13	0.999999987871455	1.17923135381681e-12	1:109509517	rs2570972	chr1.1		1	109509517	1:109509517	3.06361e-31	1:109275908	9.11915945118445e-16	4209	5485	0.999999776773371	0.999999999817528	108513679	110509377	ENSG00000181754.6	AMIGO1	protein_coding	109509727	-1	210	210	233819	0	0	7	108511465	110509377	1997912	228190
MYOI_Donertas_33959723_1	MyoInf (Donertas, EUR)	OTH	Th1_UT	Th1_UT	CD4	Sorted cell	ENSG00000168765	GSTM4	3295	9.62876201287961e-81	1.21272459638185e-08	7.93977620702961e-73	0.999999987864726	8.01412440918311e-12	1:109656105	rs1010167	chr1.1		1	109656105	1:109656105	1.27504e-93	1:109275908	9.11915945118445e-16	4271	5604	1	0.999999999817162	108657976	110655562	ENSG00000168765.16	GSTM4	protein_coding	109656099	1	6	6	-380191	0	0	15	108656549	110655562	1999013	228189
MYOI_Donertas_33959723_1	MyoInf (Donertas, EUR)	OTH	Th1_UT	Th1_UT	CD4	Sorted cell	ENSG00000213366	GSTM2	3303	2.79437555241692e-45	1.21272459638963e-08	2.30421278404407e-37	0.999999987871633	1.11827181022292e-12	1:109680385	rs366732	chr1.1		1	109680385	1:109680385	6.92147e-56	1:109275908	9.11915945118445e-16	4272	5602	1	0.999999999816731	108668173	110667697	ENSG00000213366.12	GSTM2	protein_coding	109668057	1	12328	12328	-392149	0	0	16	108668173	110667697	1999524	228192
MYOI_Donertas_33959723_1	MyoInf (Donertas, EUR)	OTH	Th1_UT	Th1_UT	CD4	Sorted cell	ENSG00000134184	GSTM1	3321	4.93582166762725e-41	1.21272459637218e-08	4.07002679953796e-33	0.999999987857393	1.53547823842985e-11	1:109709124	rs6669533	chr1.1		1	109709124	1:109703414	1.53019e-49	1:109275908	9.11915945118445e-16	4287	5625	1	0.999999999816783	108695523	110686930	ENSG00000134184.12	GSTM1	protein_coding	109687817	1	21307	15597	-411909	0	0	17	108688457	110687097	1998640	228181
MYOI_Donertas_33959723_1	MyoInf (Donertas, EUR)	OTH	Th1_UT	Th1_UT	CD4	Sorted cell	ENSG00000134202	GSTM3	3344	2.02381711135813e-36	1.21272459636657e-08	1.66881837214987e-28	0.999999987852846	1.99060954422385e-11	1:109739319	rs10735234	chr1.1		1	109739319	1:109739319	9.25505e-47	1:109275908	9.11915945118445e-16	4300	5660	1	0.999999999816791	108746144	110740897	ENSG00000134202.10	GSTM3	protein_coding	109741038	-1	1719	1719	465130	0	0	20	108742140	110740897	1998757	228182
MYOI_Donertas_33959723_1	MyoInf (Donertas, EUR)	OTH	Th1_UT	Th1_UT	CD4	Sorted cell	ENSG00000143502	SUSD4	3692	2.55409351343556e-15	6.54258719288358e-11	3.90363582070551e-05	0.99995859473721	2.36883915270881e-06	1:222650187	rs17465637	chr1.2		1	222650187	1:223515672	1.89429e-15	1:222664597	1.1624654561618e-17	5414	5756	0.999982499121752	0.976582862138716	222364294	224363891	ENSG00000143502.14	SUSD4	protein_coding	223364176	-1	713989	-151496	699579	11	0	10	222364294	224363891	1999597	228185
MYOI_Donertas_33959723_1	MyoInf (Donertas, EUR)	OTH	Th1_UT	Th1_UT	CD4	Sorted cell	ENSG00000143507	DUSP10	3736	2.24322333314144e-12	6.30089156696811e-11	0.0342832418827225	0.962961423901976	0.00275533415004973	1:222664597	rs17465982	chr1.2		1	222664597	1:221761376	9.67251e-09	1:222664597	1.1624654561618e-17	5634	5823	0.992699170318621	0.976581644084557	220742334	222741830	ENSG00000143507.17	DUSP10	protein_coding	221742089	-1	-922508	-19287	-922508	11	0	11	220742334	222741830	1999496	228186
MYOI_Donertas_33959723_1	MyoInf (Donertas, EUR)	OTH	Th1_UT	Th1_UT	CD4	Sorted cell	ENSG00000225265	TAF1A-AS1	3717	3.08140822135118e-14	6.53970272605675e-11	0.000470957521633729	0.999517719516424	1.1322896513487e-05	1:222664597	rs17465982	chr1.2		1	222664597	1:222559967	1.27283e-11	1:222664597	1.1624654561618e-17	5421	5947	0.999737974309038	0.976582862138416	221591430	223552150	ENSG00000225265.1	TAF1A-AS1	lncRNA	222589928	1	74669	-29961	74669	3	0	3	221591233	223558827	1967594	228193
MYOI_Donertas_33959723_1	MyoInf (Donertas, EUR)	OTH	Th1_UT	Th1_UT	CD4	Sorted cell	ENSG00000162819	BROX	3690	8.64208475009265e-65	6.5428580701814e-11	1.32084246009688e-54	0.999999999929486	5.09739979347275e-12	1:222732435	rs1986348	chr1.2		1	222732435	1:222677672	9.77763e-94	1:222664597	1.1624654561618e-17	5400	5824	0.999999961947963	0.976582862138446	221713474	223711880	ENSG00000162819.11	BROX	protein_coding	222712564	1	19871	-34892	-47967	0	1	1	221713359	223712492	1999133	228187
MYOI_Donertas_33959723_1	MyoInf (Donertas, EUR)	OTH	Th1_UT	Th1_UT	CD4	Sorted cell	ENSG00000145979	TBC1D7	3907	1.62221098422821e-17	9.36943643222126e-15	0.00172820873734523	0.998164763471637	0.000107027791011492	6:12903725	rs9349379	chr6.1		6	12903725	6:13295270	3.40712e-11	6:12903725	1.16642453376095e-22	5288	5804	0.999714462849686	0.999999603470619	12329060	14328418	ENSG00000145979.17	TBC1D7	protein_coding	13328537	-1	424812	33267	424812	2	1	2	12328690	14328418	1999728	228196
MYOI_Donertas_33959723_1	MyoInf (Donertas, EUR)	OTH	Th1_UT	Th1_UT	CD4	Sorted cell	ENSG00000142252	GEMIN7	4227	2.3394778525591e-11	1.07617377150073e-07	0.000217339191997488	0.999773232860816	9.3203064152871e-06	19:44908684	rs429358	chr19.2		19	44908684	19:45095089	4.63977e-19	19:44908684	3.16327621971767e-15	5493	6665	0.999965922315973	0.990279039289956	44079476	46078418	ENSG00000142252.10	GEMIN7	protein_coding	45079260	1	-170576	15829	-170576	9	2	9	44079476	46078418	1998942	228203
MYOI_Donertas_33959723_1	MyoInf (Donertas, EUR)	OTH	Th1_UT	Th1_UT	CD4	Sorted cell	ENSG00000185800	DMWD	4173	8.61193800942048e-10	1.06740491632538e-07	0.00800055296991583	0.991626174820031	0.000373164608367749	19:44908684	rs429358	chr19.2		19	44908684	19:45798198	4.05846e-13	19:44908684	3.16327621971767e-15	5477	6968	0.998852362553051	0.990279040123764	44793575	46792395	ENSG00000185800.11	DMWD	protein_coding	45792845	-1	884161	-5353	884161	42	0	42	44792828	46792395	1999567	228204
MYOI_Donertas_33959723_1	MyoInf (Donertas, EUR)	OTH	Th1_UT	Th1_UT	CD4	Sorted cell	ENSG00000186026	ZNF284	4273	4.18820905088186e-09	1.03303325398696e-07	0.0389087663322972	0.959692600302117	0.00139852587405217	19:44908684	rs429358	chr19.2		19	44908684	19:44107804	5.92544e-08	19:44908684	3.16327621971767e-15	5542	7629	0.951506101654202	0.99027903895215	43072380	45071497	ENSG00000186026.6	ZNF284	protein_coding	44072159	1	836525	35645	836525	31	1	31	43072380	45071497	1999117	228205
MYOI_Donertas_33959723_1	MyoInf (Donertas, EUR)	OTH	Th1_UT	Th1_UT	CD4	Sorted cell	ENSG00000267757	EML2-AS1	4172	1.42284156181755e-24	1.07641773179386e-07	1.32183014699126e-17	0.999999892344646	1.35803147453707e-11	19:45641767	rs2286756	chr19.2		19	45641767	19:45641767	8.1522e-31	19:44908684	3.16327621971767e-15	5468	7069	1	0.990279039246675	44642312	46641393	ENSG00000267757.4	EML2-AS1	lncRNA	45641645	1	122	122	-732961	0	0	31	44642312	46641393	1999081	228206
MYOI_Donertas_33959723_1	MyoInf (Donertas, EUR)	OTH	Th1_UT	Th1_UT	CD4	Sorted cell	ENSG00000125755	SYMPK	4118	3.25923762410077e-80	1.07641773650233e-07	3.02785541575867e-73	0.99999989230185	5.63700921215699e-11	19:45816157	rs1132645	chr19.2		19	45816157	19:45816157	2.02891e-99	19:44908684	3.16327621971767e-15	5417	6878	1	0.990279040504226	44863346	46863144	ENSG00000125755.18	SYMPK	protein_coding	45863147	-1	46990	46990	954463	1	1	45	44863346	46863186	1999840	228202
MYOI_Donertas_33959723_1	MyoInf (Donertas, EUR)	OTH	Th1_mem_Sch	Th1_mem_Sch	CD4	Sorted cell	ENSG00000134184	GSTM1	4198	6.02695821596395e-10	1.14935880397464e-08	0.0496976655850909	0.947744103490793	0.00255821882783438	1:109275908	rs646776	chr1.1		1	109275908	1:109724132	8.02619e-09	1:109275908	9.11915945118445e-16	4361	5626	0.997624508163529	0.999999999974533	108695523	110686930	ENSG00000134184	ENSG00000134184	protein_coding	109687817	1	-411909	36315	-411909	17	1	17	108692180	110686930	1994750	225077
MYOI_Donertas_33959723_1	MyoInf (Donertas, EUR)	OTH	Th1_mem_Sch	Th1_mem_Sch	CD4	Sorted cell	ENSG00000213366	GSTM2	4175	3.03776393740556e-09	8.7836314242717e-09	0.250490829499563	0.724238497200349	0.025270661478692	1:109275908	rs646776	chr1.1		1	109275908	1:109711919	9.66491e-08	1:109275908	9.11915945118445e-16	4337	5603	0.974185800312678	0.999999999974474	108668173	110667697	ENSG00000213366	ENSG00000213366	protein_coding	109668057	1	-392149	43862	-392149	16	1	16	108668173	110667697	1999524	225076
MYOI_Donertas_33959723_1	MyoInf (Donertas, EUR)	OTH	Th1_mem_Sch	Th1_mem_Sch	CD4	Sorted cell	ENSG00000168765	GSTM4	4167	3.92461285277001e-32	1.21272459618995e-08	3.23619461291543e-24	0.999999987863746	9.00608770873151e-12	1:109656105	rs1010167	chr1.1		1	109656105	1:109656105	6.2631e-20	1:109275908	9.11915945118445e-16	4333	5604	0.999999999999997	0.999999999974401	108657976	110655562	ENSG00000168765	ENSG00000168765	protein_coding	109656099	1	6	6	-380191	0	0	15	108657976	110655562	1997586	225075
MYOI_Donertas_33959723_1	MyoInf (Donertas, EUR)	OTH	Th1_mem_Sch	Th1_mem_Sch	CD4	Sorted cell	ENSG00000134202	GSTM3	4233	5.71725619597045e-50	1.21272459618008e-08	4.71438951972579e-42	0.999999987856853	1.58981872820509e-11	1:109740350	rs1332018	chr1.1		1	109740350	1:109740350	1.66131e-25	1:109275908	9.11915945118445e-16	4396	5661	0.999999999999998	0.999999999974555	108743155	110740897	ENSG00000134202	ENSG00000134202	protein_coding	109741038	-1	688	688	465130	0	0	20	108743155	110740897	1997742	225078
MYOI_Donertas_33959723_1	MyoInf (Donertas, EUR)	OTH	Th1_mem_Sch	Th1_mem_Sch	CD4	Sorted cell	ENSG00000112110	MRPL18	5545	1.08242742314438e-34	1.29868484445142e-33	0.0766703033262729	0.919875189501582	0.0034545071721394	6:160584578	rs55730499	chr6.3		6	160584578	6:159790307	1.19942e-07	6:160584578	4.79889075446109e-41	5734	7195	0.998445738560675	0.999999999999997	158789824	160789774	ENSG00000112110	ENSG00000112110	protein_coding	159790467	1	794111	-160	794111	10	0	10	158789824	160789774	1999950	225103
MYOI_Donertas_33959723_1	MyoInf (Donertas, EUR)	OTH	Th1_mem_Sch	Th1_mem_Sch	CD4	Sorted cell	ENSG00000112110	MRPL18	5545	1.08242742314438e-34	1.29868484445142e-33	0.0766703033262729	0.919875189501582	0.0034545071721394	6:160584578	rs55730499	chr6.4		6	160584578	6:159790307	1.19942e-07	6:160584578	4.79889075446109e-41	5734	7195	0.998445738560675	0.999999999999997	158789824	160789774	ENSG00000112110	ENSG00000112110	protein_coding	159790467	1	794111	-160	794111	10	0	10	158789824	160789774	1999950	225103
MYOI_Donertas_33959723_1	MyoInf (Donertas, EUR)	OTH	Th1_mem_Sch	Th1_mem_Sch	CD4	Sorted cell	ENSG00000112110	MRPL18	5545	1.08242742314438e-34	1.29868484445142e-33	0.0766703033262729	0.919875189501582	0.0034545071721394	6:160584578	rs55730499	chr6.5		6	160584578	6:159790307	1.19942e-07	6:160584578	4.79889075446109e-41	5734	7195	0.998445738560675	0.999999999999997	158789824	160789774	ENSG00000112110	ENSG00000112110	protein_coding	159790467	1	794111	-160	794111	10	0	10	158789824	160789774	1999950	225103
MYOI_Donertas_33959723_1	MyoInf (Donertas, EUR)	OTH	Th1_mem_Sch	Th1_mem_Sch	CD4	Sorted cell	ENSG00000120437	ACAT2	5499	7.86894450939969e-37	1.41096843937906e-33	0.000557371653279713	0.999414555105117	2.80732415961363e-05	6:160584578	rs55730499	chr6.3		6	160584578	6:159742891	1.02981e-09	6:160584578	4.79889075446109e-41	5689	7150	0.999987262203684	0.999999999999997	158762319	160761922	ENSG00000120437	ENSG00000120437	protein_coding	159762045	1	822533	-19154	822533	14	0	14	158762319	160761922	1999603	225102
MYOI_Donertas_33959723_1	MyoInf (Donertas, EUR)	OTH	Th1_mem_Sch	Th1_mem_Sch	CD4	Sorted cell	ENSG00000120437	ACAT2	5499	7.86894450939969e-37	1.41096843937906e-33	0.000557371653279713	0.999414555105117	2.80732415961363e-05	6:160584578	rs55730499	chr6.4		6	160584578	6:159742891	1.02981e-09	6:160584578	4.79889075446109e-41	5689	7150	0.999987262203684	0.999999999999997	158762319	160761922	ENSG00000120437	ENSG00000120437	protein_coding	159762045	1	822533	-19154	822533	14	0	14	158762319	160761922	1999603	225102
MYOI_Donertas_33959723_1	MyoInf (Donertas, EUR)	OTH	Th1_mem_Sch	Th1_mem_Sch	CD4	Sorted cell	ENSG00000120437	ACAT2	5499	7.86894450939969e-37	1.41096843937906e-33	0.000557371653279713	0.999414555105117	2.80732415961363e-05	6:160584578	rs55730499	chr6.5		6	160584578	6:159742891	1.02981e-09	6:160584578	4.79889075446109e-41	5689	7150	0.999987262203684	0.999999999999997	158762319	160761922	ENSG00000120437	ENSG00000120437	protein_coding	159762045	1	822533	-19154	822533	14	0	14	158762319	160761922	1999603	225102
MYOI_Donertas_33959723_1	MyoInf (Donertas, EUR)	OTH	Th1_mem_Sch	Th1_mem_Sch	CD4	Sorted cell	ENSG00000146457	WTAP	5531	1.52721012926417e-37	1.41163543920381e-33	0.000108175071464373	0.999887049810028	4.77511850404824e-06	6:160584578	rs55730499	chr6.3		6	160584578	6:159772821	2.18053e-10	6:160584578	4.79889075446109e-41	5720	7182	0.999997745924908	0.999999999999997	158725839	160725186	ENSG00000146457	ENSG00000146457	protein_coding	159727506	1	857072	45315	857072	15	2	15	158725839	160725186	1999347	225101
MYOI_Donertas_33959723_1	MyoInf (Donertas, EUR)	OTH	Th1_mem_Sch	Th1_mem_Sch	CD4	Sorted cell	ENSG00000146457	WTAP	5531	1.52721012926417e-37	1.41163543920381e-33	0.000108175071464373	0.999887049810028	4.77511850404824e-06	6:160584578	rs55730499	chr6.4		6	160584578	6:159772821	2.18053e-10	6:160584578	4.79889075446109e-41	5720	7182	0.999997745924908	0.999999999999997	158725839	160725186	ENSG00000146457	ENSG00000146457	protein_coding	159727506	1	857072	45315	857072	15	2	15	158725839	160725186	1999347	225101
MYOI_Donertas_33959723_1	MyoInf (Donertas, EUR)	OTH	Th1_mem_Sch	Th1_mem_Sch	CD4	Sorted cell	ENSG00000146457	WTAP	5531	1.52721012926417e-37	1.41163543920381e-33	0.000108175071464373	0.999887049810028	4.77511850404824e-06	6:160584578	rs55730499	chr6.5		6	160584578	6:159772821	2.18053e-10	6:160584578	4.79889075446109e-41	5720	7182	0.999997745924908	0.999999999999997	158725839	160725186	ENSG00000146457	ENSG00000146457	protein_coding	159727506	1	857072	45315	857072	15	2	15	158725839	160725186	1999347	225101
MYOI_Donertas_33959723_1	MyoInf (Donertas, EUR)	OTH	Th1_mem_Sch	Th1_mem_Sch	CD4	Sorted cell	ENSG00000196850	PPTC7	2449	5.79629567913827e-05	0.000625131933640973	0.0845156837066161	0.911497147062794	0.00330407434015827	12:111466567	rs4766578	chr12.1		12	111466567	12:110463953	3.61292e-10	12:111466567	3.0069512474581e-11	2644	4254	0.99769871045688	0.999996672842699	109583648	111582410	ENSG00000196850	ENSG00000196850	protein_coding	110583318	-1	-883249	119365	-883249	11	4	11	109583648	111582410	1998762	225080
MYOI_Donertas_33959723_1	MyoInf (Donertas, EUR)	OTH	Th1_mem_Sch	Th1_mem_Sch	CD4	Sorted cell	ENSG00000088448	ANKRD10	5887	2.37711242935349e-06	0.0102582999574779	0.000229291992133941	0.989497149091157	1.28818468015672e-05	13:110165755	rs11617955	chr13.1		13	110165755	13:110930649	8.09328e-11	13:110165755	3.24235933019204e-10	6158	7864	0.999984985393925	0.999597118577001	109915650	111915019	ENSG00000088448	ENSG00000088448	protein_coding	110915069	-1	749314	-15580	749314	12	1	12	109915650	111915019	1999369	225083
MYOI_Donertas_33959723_1	MyoInf (Donertas, EUR)	OTH	Th1_mem_Sch	Th1_mem_Sch	CD4	Sorted cell	ENSG00000134905	CARS2	6286	0.00032749074592705	0.00991075957858006	0.0315893424103016	0.955974916702025	0.00219749056316533	13:110165755	rs11617955	chr13.1		13	110165755	13:110709346	1.27398e-08	13:110165755	3.24235933019204e-10	6563	8248	0.999069065034817	0.999596001046382	109713641	111668909	ENSG00000134905	ENSG00000134905	protein_coding	110706116	-1	540361	-3230	540361	8	0	8	109713641	111668909	1955268	225082
MYOI_Donertas_33959723_1	MyoInf (Donertas, EUR)	OTH	Th1_mem_Sch	Th1_mem_Sch	CD4	Sorted cell	ENSG00000213995	NAXD	6400	2.81858502129694e-06	0.0102578062345746	0.0002718770500015	0.989454639467789	1.28586626133573e-05	13:110165755	rs11617955	chr13.1		13	110165755	13:110626179	7.37513e-10	13:110165755	3.24235933019204e-10	6677	8472	0.992768656558884	0.999594421181448	109615715	111615055	ENSG00000213995	ENSG00000213995	protein_coding	110615545	1	-449790	10634	-449790	6	1	6	109615715	111615055	1999340	225081
MYOI_Donertas_33959723_1	MyoInf (Donertas, EUR)	OTH	Th1_mem_Sch	Th1_mem_Sch	CD4	Sorted cell	ENSG00000102606	ARHGEF7	5798	1.70136511153472e-10	0.0102607506437959	1.64110682135476e-08	0.989733924774502	5.30800049609726e-06	13:111280751	rs2296353	chr13.1		13	111280751	13:111280751	6.05845e-14	13:110165755	3.24235933019204e-10	6071	7744	0.999999999537724	0.999603062821146	110114982	112114549	ENSG00000102606	ENSG00000102606	protein_coding	111115310	1	165441	165441	-949555	1	1	15	110114982	112114549	1999567	225084
MYOI_Donertas_33959723_1	MyoInf (Donertas, EUR)	OTH	Th1_mem_Sch	Th1_mem_Sch	CD4	Sorted cell	ENSG00000102575	ACP5	4178	2.67416458810048e-08	0.000969132801759957	2.75658388707813e-05	0.999002032640591	1.24197713430454e-06	19:11079805	rs77265569	chr19.1		19	11079805	19:11569944	1.54209e-11	19:11079805	6.33934859804302e-10	4492	5799	0.999978131322008	0.992416436304318	10579121	12578927	ENSG00000102575	ENSG00000102575	protein_coding	11577645	-1	497840	7701	497840	25	0	25	10579121	12578927	1999806	225088
MYOI_Donertas_33959723_1	MyoInf (Donertas, EUR)	OTH	Th1_mem_Sch	Th1_mem_Sch	CD4	Sorted cell	ENSG00000129347	KRI1	4320	2.63782480883941e-08	0.000969132821350162	2.71912216250727e-05	0.999001340777224	2.30880155218396e-06	19:11079805	rs77265569	chr19.1		19	11079805	19:10553956	2.02721e-12	19:11079805	6.33934859804302e-10	4673	5921	0.999998949877591	0.992417134376677	9567216	11566017	ENSG00000129347	ENSG00000129347	protein_coding	10566010	-1	-513795	12054	-513795	17	0	17	9567216	11566017	1998801	225087
MYOI_Donertas_33959723_1	MyoInf (Donertas, EUR)	OTH	Th1_mem_Sch	Th1_mem_Sch	CD4	Sorted cell	ENSG00000219665	ZNF433-AS1	3981	0.000158348234277387	0.000804157566263639	0.163227568174799	0.828923060136807	0.00688686588785404	19:11079805	rs77265569	chr19.1		19	11079805	19:11935101	2.80039e-08	19:11079805	6.33934859804302e-10	4196	5686	0.947791737307349	0.992416481423408	10989785	12986229	ENSG00000219665	ENSG00000219665	lncRNA	11987679	1	-907874	-52578	-907874	42	3	42	10989785	12986229	1996444	225089
MYOI_Donertas_33959723_1	MyoInf (Donertas, EUR)	OTH	Th1_mem_Sch	Th1_mem_Sch	CD4	Sorted cell	ENSG00000104936	DMPK	4964	6.55510538436773e-12	1.06588591405513e-07	6.14951757236154e-05	0.999935735485936	2.66274319519362e-06	19:44908684	rs429358	chr19.2		19	44908684	19:45791252	6.11196e-10	19:44908684	3.16327621971767e-15	5194	6956	0.960113492399591	0.999999644700656	44783006	46782332	ENSG00000104936	ENSG00000104936	protein_coding	45782490	-1	873806	-8762	873806	40	1	40	44783006	46782332	1999326	225092
MYOI_Donertas_33959723_1	MyoInf (Donertas, EUR)	OTH	Th1_mem_Sch	Th1_mem_Sch	CD4	Sorted cell	ENSG00000159905	ZNF221	5643	4.54254027159202e-08	5.92725902648611e-08	0.426147706338814	0.556016159734739	0.017836029228454	19:44908684	rs429358	chr19.2		19	44908684	19:44094715	1.57894e-07	19:44908684	3.16327621971767e-15	5992	7950	0.977612973069945	0.999999644192419	42951436	44951106	ENSG00000159905	ENSG00000159905	protein_coding	43951228	1	957456	143487	957456	40	10	40	42951312	44951106	1999794	225090
MYOI_Donertas_33959723_1	MyoInf (Donertas, EUR)	OTH	Th1_mem_Sch	Th1_mem_Sch	CD4	Sorted cell	ENSG00000185800	DMWD	4978	6.0296173506372e-14	1.06595366845241e-07	5.65654336239273e-07	0.999999302935235	2.48150022262533e-08	19:44908684	rs429358	chr19.2		19	44908684	19:45791252	2.11864e-11	19:44908684	3.16327621971767e-15	5208	6966	0.953732335724512	0.999999644785016	44793575	46792395	ENSG00000185800	ENSG00000185800	protein_coding	45792845	-1	884161	1593	884161	42	0	42	44793575	46792395	1998820	225093
MYOI_Donertas_33959723_1	MyoInf (Donertas, EUR)	OTH	Th1_mem_Sch	Th1_mem_Sch	CD4	Sorted cell	ENSG00000267757	EML2-AS1	4972	2.12051599825537e-22	1.06595429727405e-07	1.98931209115847e-15	0.999999893391119	1.34483906325802e-11	19:45641767	rs2286756	chr19.2		19	45641767	19:45641767	1.71113e-16	19:44908684	3.16327621971767e-15	5204	7069	1	0.999999644246956	44642312	46641393	ENSG00000267757	ENSG00000267757	lncRNA	45641645	1	122	122	-732961	0	0	31	44642312	46641393	1999081	225091
MYOI_Donertas_33959723_1	MyoInf (Donertas, EUR)	OTH	Th1_mem_Sch	Th1_mem_Sch	CD4	Sorted cell	ENSG00000142188	TMEM50B	3753	1.96795904020381e-68	0.0280407544755148	6.82139904797943e-67	0.971957094276588	2.15124789139396e-06	21:33437386	rs1059293	chr21.1		21	33437386	21:33437386	2.40957e-30	21:34221526	2.59028076914918e-09	3879	5058	0.99999999995453	0.999922154287807	32480123	34373695	ENSG00000142188	ENSG00000142188	protein_coding	33479974	-1	42588	42588	-741552	0	0	15	32480123	34373695	1893572	225099
MYOI_Donertas_33959723_1	MyoInf (Donertas, EUR)	OTH	Th1_mem_Sch	Th1_mem_Sch	CD4	Sorted cell	ENSG00000237945	LINC00649	3909	1.00329131421478e-49	0.0280404599027549	3.47767189449944e-48	0.971956173201544	3.3668956982541e-06	21:33931656	rs8130507	chr21.1		21	33931656	21:33931656	5.5532e-26	21:34221526	2.59028076914918e-09	4126	5671	1	0.999905130701563	32916149	34914641	ENSG00000237945	ENSG00000237945	lncRNA	33931587	1	69	69	289939	1	1	6	32916149	34914641	1998492	225100
MYOI_Donertas_33959723_1	MyoInf (Donertas, EUR)	OTH	Th2_UT	Th2_UT	CD4	Sorted cell	ENSG00000065135	GNAI3	3222	9.09749117287769e-10	1.11723243132746e-08	0.0750169584224242	0.921250685018763	0.00373234447673917	1:109275908	rs646776	chr1.1		1	109275908	1:109610399	2.9669e-10	1:109275908	9.11915945118445e-16	4228	5478	0.992141853713904	0.999999999817863	108549877	110548315	ENSG00000065135.10	GNAI3	protein_coding	109548615	1	-272707	61784	-272707	10	1	10	108549877	110548315	1998438	242112
MYOI_Donertas_33959723_1	MyoInf (Donertas, EUR)	OTH	Th2_UT	Th2_UT	CD4	Sorted cell	ENSG00000134222	PSRC1	2785	1.04474044972486e-13	1.21271063421492e-08	8.61482021685272e-06	0.999988468992321	2.90406024968944e-06	1:109275908	rs646776	chr1.1		1	109275908	1:109282969	3.17758e-14	1:109275908	9.11915945118445e-16	3742	5226	0.999998897497485	0.999999999817325	108311544	110283144	ENSG00000134222.16	PSRC1	protein_coding	109283145	-1	7237	176	7237	0	0	0	108302258	110283144	1980886	242115
MYOI_Donertas_33959723_1	MyoInf (Donertas, EUR)	OTH	Th2_UT	Th2_UT	CD4	Sorted cell	ENSG00000181754	AMIGO1	3177	3.22389372140067e-18	1.21272459605331e-08	2.6583889630761e-10	0.999999987592112	1.48035946092973e-11	1:109275908	rs646776	chr1.1		1	109275908	1:109509517	6.78363e-26	1:109275908	9.11915945118445e-16	4209	5485	0.999993046712812	0.999999999817528	108513679	110509377	ENSG00000181754.6	AMIGO1	protein_coding	109509727	-1	233819	210	233819	7	0	7	108511465	110509377	1997912	242121
MYOI_Donertas_33959723_1	MyoInf (Donertas, EUR)	OTH	Th2_UT	Th2_UT	CD4	Sorted cell	ENSG00000168765	GSTM4	3295	1.59051534370775e-74	1.21272459638158e-08	1.31152227731814e-66	0.999999987864499	8.26951163388461e-12	1:109656105	rs1010167	chr1.1		1	109656105	1:109656105	7.63413e-87	1:109275908	9.11915945118445e-16	4271	5604	1	0.999999999817162	108657976	110655562	ENSG00000168765.16	GSTM4	protein_coding	109656099	1	6	6	-380191	0	0	15	108656549	110655562	1999013	242120
MYOI_Donertas_33959723_1	MyoInf (Donertas, EUR)	OTH	Th2_UT	Th2_UT	CD4	Sorted cell	ENSG00000213366	GSTM2	3303	9.35411205720832e-46	1.21272459638963e-08	7.71330273304095e-38	0.999999987871633	1.11491598814748e-12	1:109680385	rs366732	chr1.1		1	109680385	1:109680385	5.06009e-58	1:109275908	9.11915945118445e-16	4272	5602	1	0.999999999816731	108668173	110667697	ENSG00000213366.12	GSTM2	protein_coding	109668057	1	12328	12328	-392149	0	0	16	108668173	110667697	1999524	242122
MYOI_Donertas_33959723_1	MyoInf (Donertas, EUR)	OTH	Th2_UT	Th2_UT	CD4	Sorted cell	ENSG00000134184	GSTM1	3321	5.77122146613505e-36	1.21272459638462e-08	4.7588887149827e-28	0.999999987867668	5.09195520165732e-12	1:109709124	rs6669533	chr1.1		1	109709124	1:109680385	1.8462e-44	1:109275908	9.11915945118445e-16	4287	5625	1	0.999999999816783	108695523	110686930	ENSG00000134184.12	GSTM1	protein_coding	109687817	1	21307	-7432	-411909	0	0	17	108688457	110687097	1998640	242113
MYOI_Donertas_33959723_1	MyoInf (Donertas, EUR)	OTH	Th2_UT	Th2_UT	CD4	Sorted cell	ENSG00000134202	GSTM3	3344	6.1927834542559e-34	1.21272459636533e-08	5.10650431069472e-26	0.999999987851823	2.0937081902075e-11	1:109739319	rs10735234	chr1.1		1	109739319	1:109739319	2.05348e-45	1:109275908	9.11915945118445e-16	4300	5660	1	0.999999999816791	108746144	110740897	ENSG00000134202.10	GSTM3	protein_coding	109741038	-1	1719	1719	465130	0	0	20	108742140	110740897	1998757	242114
MYOI_Donertas_33959723_1	MyoInf (Donertas, EUR)	OTH	Th2_UT	Th2_UT	CD4	Sorted cell	ENSG00000143507	DUSP10	3736	1.54160234401199e-14	6.54161507395324e-11	0.000235603496388038	0.999756756909714	7.63952846757826e-06	1:222664597	rs17465982	chr1.2		1	222664597	1:221741863	3.36492e-13	1:222664597	1.1624654561618e-17	5634	5823	0.999952252292334	0.976581644084557	220742334	222741830	ENSG00000143507.17	DUSP10	protein_coding	221742089	-1	-922508	226	-922508	11	0	11	220742334	222741830	1999496	242117
MYOI_Donertas_33959723_1	MyoInf (Donertas, EUR)	OTH	Th2_UT	Th2_UT	CD4	Sorted cell	ENSG00000225265	TAF1A-AS1	3717	4.36720182779464e-12	6.09023316753939e-11	0.0667476167241021	0.930816659722361	0.00243572348826659	1:222664597	rs17465982	chr1.2		1	222664597	1:222559967	3.66124e-08	1:222664597	1.1624654561618e-17	5421	5947	0.938376580203247	0.976582862138416	221591430	223552150	ENSG00000225265.1	TAF1A-AS1	lncRNA	222589928	1	74669	-29961	74669	3	0	3	221591233	223558827	1967594	242123
MYOI_Donertas_33959723_1	MyoInf (Donertas, EUR)	OTH	Th2_UT	Th2_UT	CD4	Sorted cell	ENSG00000162819	BROX	3690	2.85078467987943e-58	6.54285807015416e-11	4.35709387105708e-48	0.999999999925279	9.28488643056592e-12	1:222767181	rs34992407	chr1.2		1	222767181	1:222677672	1.04476e-86	1:222664597	1.1624654561618e-17	5400	5824	0.999998161657287	0.976582862138446	221713474	223711880	ENSG00000162819.11	BROX	protein_coding	222712564	1	54617	-34892	-47967	1	1	1	221713359	223712492	1999133	242118
MYOI_Donertas_33959723_1	MyoInf (Donertas, EUR)	OTH	Th2_UT	Th2_UT	CD4	Sorted cell	ENSG00000143502	SUSD4	3692	1.84670236217304e-27	6.5428580702152e-11	2.82247045898621e-17	0.999999999934552	1.81615393115995e-14	1:223515672	rs4402119	chr1.2		1	223515672	1:223515672	1.79e-37	1:222664597	1.1624654561618e-17	5414	5756	0.999999999999996	0.976582862138716	222364294	224363891	ENSG00000143502.14	SUSD4	protein_coding	223364176	-1	-151496	-151496	699579	0	0	10	222364294	224363891	1999597	242116
MYOI_Donertas_33959723_1	MyoInf (Donertas, EUR)	OTH	Th2_UT	Th2_UT	CD4	Sorted cell	ENSG00000142252	GEMIN7	4227	6.09180633903815e-08	4.39465122065717e-08	0.565933234240046	0.408214586709483	0.0258520741858934	19:44908684	rs429358	chr19.2		19	44908684	19:45112086	4.13993e-08	19:44908684	3.16327621971767e-15	5493	6665	0.903898536491893	0.990279039289956	44079476	46078418	ENSG00000142252.10	GEMIN7	protein_coding	45079260	1	-170576	32826	-170576	9	2	9	44079476	46078418	1998942	242131
MYOI_Donertas_33959723_1	MyoInf (Donertas, EUR)	OTH	Th2_UT	Th2_UT	CD4	Sorted cell	ENSG00000185800	DMWD	4173	1.26022644830492e-10	1.07510305753968e-07	0.00117075952505967	0.998778448890561	5.06839480516302e-05	19:44908684	rs429358	chr19.2		19	44908684	19:45756987	5.27559e-13	19:44908684	3.16327621971767e-15	5477	6968	0.999833126998664	0.990279040123764	44793575	46792395	ENSG00000185800.11	DMWD	protein_coding	45792845	-1	884161	35858	884161	42	5	42	44792828	46792395	1999567	242132
MYOI_Donertas_33959723_1	MyoInf (Donertas, EUR)	OTH	Th2_UT	Th2_UT	CD4	Sorted cell	ENSG00000186026	ZNF284	4273	3.83639259264271e-09	1.03227169480404e-07	0.0356403658777876	0.958977138563653	0.00538238849499875	19:44908684	rs429358	chr19.2		19	44908684	19:44090258	4.32788e-09	19:44908684	3.16327621971767e-15	5542	7629	0.962817210389066	0.99027903895215	43072380	45071497	ENSG00000186026.6	ZNF284	protein_coding	44072159	1	836525	18099	836525	31	0	31	43072380	45071497	1999117	242133
MYOI_Donertas_33959723_1	MyoInf (Donertas, EUR)	OTH	Th2_UT	Th2_UT	CD4	Sorted cell	ENSG00000189114	BLOC1S3	4197	4.27188261387421e-08	6.32950997544247e-08	0.39686099810122	0.587985768481767	0.0151531274030891	19:44908684	rs429358	chr19.2		19	44908684	19:45179566	5.44185e-08	19:44908684	3.16327621971767e-15	5468	6815	0.935697605311429	0.990279039260988	44181291	46178572	ENSG00000189114.6	BLOC1S3	protein_coding	45178784	1	-270100	782	-270100	15	0	15	44180567	46178572	1998005	242134
MYOI_Donertas_33959723_1	MyoInf (Donertas, EUR)	OTH	Th2_UT	Th2_UT	CD4	Sorted cell	ENSG00000213889	PPM1N	4264	3.41570925772858e-08	7.21556629637773e-08	0.317321871348713	0.670306607775895	0.0123714145626379	19:44908684	rs429358	chr19.2		19	44908684	19:45483225	8.61097e-08	19:44908684	3.16327621971767e-15	5580	7102	0.948626242609489	0.990279039239135	44488844	46488279	ENSG00000213889.10	PPM1N	protein_coding	45498443	1	-589759	-15218	-589759	26	1	26	44488844	46488279	1999435	242135
MYOI_Donertas_33959723_1	MyoInf (Donertas, EUR)	OTH	Th2_UT	Th2_UT	CD4	Sorted cell	ENSG00000267757	EML2-AS1	4172	8.26608937652508e-15	1.07641764532457e-07	7.67925707881181e-08	0.999999812006958	3.55870056881473e-09	19:44908684	rs429358	chr19.2		19	44908684	19:45641767	3.5361e-17	19:44908684	3.16327621971767e-15	5468	7069	0.999999989507861	0.990279039246675	44642312	46641393	ENSG00000267757.4	EML2-AS1	lncRNA	45641645	1	-732961	122	-732961	31	0	31	44642312	46641393	1999081	242136
MYOI_Donertas_33959723_1	MyoInf (Donertas, EUR)	OTH	Th2_UT	Th2_UT	CD4	Sorted cell	ENSG00000125755	SYMPK	4118	3.0520325174012e-69	1.07641773650233e-07	2.83536036726823e-62	0.99999989230185	5.63700921215699e-11	19:45816157	rs1132645	chr19.2		19	45816157	19:45816157	3.45699e-87	19:44908684	3.16327621971767e-15	5417	6878	1	0.990279040504226	44863346	46863144	ENSG00000125755.18	SYMPK	protein_coding	45863147	-1	46990	46990	954463	1	1	45	44863346	46863186	1999840	242130
MYOI_Donertas_33959723_1	MyoInf (Donertas, EUR)	OTH	Th2_mem_Sch	Th2_mem_Sch	CD4	Sorted cell	ENSG00000121940	CLCC1	4236	1.78731772128392e-10	1.19409809908939e-08	0.0147380345480148	0.984639528782137	0.000622424550135426	1:109275908	rs646776	chr1.1		1	109275908	1:108957817	4.59259e-09	1:109275908	9.11915945118445e-16	4515	5625	0.990387611791117	0.999999999976089	107964556	109962416	ENSG00000121940	ENSG00000121940	protein_coding	108963484	-1	-312424	5667	-312424	12	0	12	107964556	109962416	1997860	238783
MYOI_Donertas_33959723_1	MyoInf (Donertas, EUR)	OTH	Th2_mem_Sch	Th2_mem_Sch	CD4	Sorted cell	ENSG00000134184	GSTM1	4383	2.24431672137678e-09	9.74453752027309e-09	0.185064003913618	0.803501478783716	0.0114345053138136	1:109275908	rs646776	chr1.1		1	109275908	1:109724132	5.50095e-08	1:109275908	9.11915945118445e-16	4640	5626	0.993834282411444	0.999999999980138	108695523	110686930	ENSG00000134184	ENSG00000134184	protein_coding	109687817	1	-411909	36315	-411909	17	1	17	108692180	110686930	1994750	238786
MYOI_Donertas_33959723_1	MyoInf (Donertas, EUR)	OTH	Th2_mem_Sch	Th2_mem_Sch	CD4	Sorted cell	ENSG00000181754	AMIGO1	4210	1.35055514234316e-10	1.19864720111513e-08	0.0111365361121558	0.988390970512599	0.000472481253718969	1:109275908	rs646776	chr1.1		1	109275908	1:109509517	1.16874e-09	1:109275908	9.11915945118445e-16	4468	5489	0.998274278290126	0.999999999979719	108510222	110509377	ENSG00000181754	ENSG00000181754	protein_coding	109509727	-1	233819	210	233819	7	0	7	108510222	110509377	1999155	238784
MYOI_Donertas_33959723_1	MyoInf (Donertas, EUR)	OTH	Th2_mem_Sch	Th2_mem_Sch	CD4	Sorted cell	ENSG00000168765	GSTM4	4351	1.62415331076989e-30	1.21272459618101e-08	1.33925979251224e-22	0.999999987861941	1.08103335979078e-11	1:109654510	rs3754450	chr1.1		1	109654510	1:109654510	3.15656e-20	1:109275908	9.11915945118445e-16	4612	5604	0.999999999999998	0.999999999979986	108657976	110655562	ENSG00000168765	ENSG00000168765	protein_coding	109656099	1	-1589	-1589	-380191	0	0	15	108657976	110655562	1997586	238785
MYOI_Donertas_33959723_1	MyoInf (Donertas, EUR)	OTH	Th2_mem_Sch	Th2_mem_Sch	CD4	Sorted cell	ENSG00000134202	GSTM3	4416	4.99580736506183e-62	1.21272459617331e-08	4.11949037742054e-54	0.999999987856853	1.58981990315809e-11	1:109740350	rs1332018	chr1.1		1	109740350	1:109740350	6.56421e-29	1:109275908	9.11915945118445e-16	4674	5661	0.999999999999998	0.999999999980149	108743155	110740897	ENSG00000134202	ENSG00000134202	protein_coding	109741038	-1	688	688	465130	0	0	20	108743155	110740897	1997742	238787
MYOI_Donertas_33959723_1	MyoInf (Donertas, EUR)	OTH	Th2_mem_Sch	Th2_mem_Sch	CD4	Sorted cell	ENSG00000143502	SUSD4	4512	1.10749925315852e-12	6.27439839061542e-11	0.0173327248884377	0.981962423091807	0.000704851955903025	1:222664597	rs17465982	chr1.2		1	222664597	1:223507683	2.33116e-10	1:222664597	1.1624654561618e-17	5388	5755	0.998089321489518	0.999999999991936	222364294	224363891	ENSG00000143502	ENSG00000143502	protein_coding	223364176	-1	699579	-143507	699579	10	0	10	222364294	224363891	1999597	238788
MYOI_Donertas_33959723_1	MyoInf (Donertas, EUR)	OTH	Th2_mem_Sch	Th2_mem_Sch	CD4	Sorted cell	ENSG00000215022	AL008729.1	4644	5.61214103502465e-17	9.32847778975633e-15	0.00597884930619007	0.993801437843924	0.000219712849875553	6:12903725	rs9349379	chr6.1		6	12903725	6:13329920	1.64877e-09	6:12903725	1.16642453376095e-22	4946	5770	0.999810596567704	0.999999999967294	12295643	14294947	ENSG00000215022	ENSG00000215022	lncRNA	13295586	-1	391861	-34334	391861	1	2	1	12295643	14294947	1999304	238814
MYOI_Donertas_33959723_1	MyoInf (Donertas, EUR)	OTH	Th2_mem_Sch	Th2_mem_Sch	CD4	Sorted cell	ENSG00000112110	MRPL18	5707	1.2495045305052e-34	1.28092724296231e-33	0.0885046787553598	0.907295667060505	0.00419965418413658	6:160584578	rs55730499	chr6.3		6	160584578	6:159790227	8.18195e-08	6:160584578	4.79889075446109e-41	5996	7195	0.997377435848103	0.999999999999997	158789824	160789774	ENSG00000112110	ENSG00000112110	protein_coding	159790467	1	794111	-240	794111	10	0	10	158789824	160789774	1999950	238817
MYOI_Donertas_33959723_1	MyoInf (Donertas, EUR)	OTH	Th2_mem_Sch	Th2_mem_Sch	CD4	Sorted cell	ENSG00000112110	MRPL18	5707	1.2495045305052e-34	1.28092724296231e-33	0.0885046787553598	0.907295667060505	0.00419965418413658	6:160584578	rs55730499	chr6.4		6	160584578	6:159790227	8.18195e-08	6:160584578	4.79889075446109e-41	5996	7195	0.997377435848103	0.999999999999997	158789824	160789774	ENSG00000112110	ENSG00000112110	protein_coding	159790467	1	794111	-240	794111	10	0	10	158789824	160789774	1999950	238817
MYOI_Donertas_33959723_1	MyoInf (Donertas, EUR)	OTH	Th2_mem_Sch	Th2_mem_Sch	CD4	Sorted cell	ENSG00000112110	MRPL18	5707	1.2495045305052e-34	1.28092724296231e-33	0.0885046787553598	0.907295667060505	0.00419965418413658	6:160584578	rs55730499	chr6.5		6	160584578	6:159790227	8.18195e-08	6:160584578	4.79889075446109e-41	5996	7195	0.997377435848103	0.999999999999997	158789824	160789774	ENSG00000112110	ENSG00000112110	protein_coding	159790467	1	794111	-240	794111	10	0	10	158789824	160789774	1999950	238817
MYOI_Donertas_33959723_1	MyoInf (Donertas, EUR)	OTH	Th2_mem_Sch	Th2_mem_Sch	CD4	Sorted cell	ENSG00000120437	ACAT2	5661	1.44555507308864e-36	1.41027398104785e-33	0.00102391295304198	0.998922606822904	5.34802240551808e-05	6:160584578	rs55730499	chr6.3		6	160584578	6:159804993	1.27328e-09	6:160584578	4.79889075446109e-41	5951	7150	0.999970105141384	0.999999999999997	158762319	160761922	ENSG00000120437	ENSG00000120437	protein_coding	159762045	1	822533	42948	822533	14	5	14	158762319	160761922	1999603	238816
MYOI_Donertas_33959723_1	MyoInf (Donertas, EUR)	OTH	Th2_mem_Sch	Th2_mem_Sch	CD4	Sorted cell	ENSG00000120437	ACAT2	5661	1.44555507308864e-36	1.41027398104785e-33	0.00102391295304198	0.998922606822904	5.34802240551808e-05	6:160584578	rs55730499	chr6.4		6	160584578	6:159804993	1.27328e-09	6:160584578	4.79889075446109e-41	5951	7150	0.999970105141384	0.999999999999997	158762319	160761922	ENSG00000120437	ENSG00000120437	protein_coding	159762045	1	822533	42948	822533	14	5	14	158762319	160761922	1999603	238816
MYOI_Donertas_33959723_1	MyoInf (Donertas, EUR)	OTH	Th2_mem_Sch	Th2_mem_Sch	CD4	Sorted cell	ENSG00000120437	ACAT2	5661	1.44555507308864e-36	1.41027398104785e-33	0.00102391295304198	0.998922606822904	5.34802240551808e-05	6:160584578	rs55730499	chr6.5		6	160584578	6:159804993	1.27328e-09	6:160584578	4.79889075446109e-41	5951	7150	0.999970105141384	0.999999999999997	158762319	160761922	ENSG00000120437	ENSG00000120437	protein_coding	159762045	1	822533	42948	822533	14	5	14	158762319	160761922	1999603	238816
MYOI_Donertas_33959723_1	MyoInf (Donertas, EUR)	OTH	Th2_mem_Sch	Th2_mem_Sch	CD4	Sorted cell	ENSG00000146457	WTAP	5693	9.47934847478721e-42	1.41179487826812e-33	6.71439495487019e-09	0.999999992949043	3.36562797545204e-10	6:160584578	rs55730499	chr6.3		6	160584578	6:159648605	2.05269e-14	6:160584578	4.79889075446109e-41	5984	7182	0.999999999154903	0.999999999999997	158725839	160725186	ENSG00000146457	ENSG00000146457	protein_coding	159727506	1	857072	-78901	857072	15	3	15	158725839	160725186	1999347	238815
MYOI_Donertas_33959723_1	MyoInf (Donertas, EUR)	OTH	Th2_mem_Sch	Th2_mem_Sch	CD4	Sorted cell	ENSG00000146457	WTAP	5693	9.47934847478721e-42	1.41179487826812e-33	6.71439495487019e-09	0.999999992949043	3.36562797545204e-10	6:160584578	rs55730499	chr6.4		6	160584578	6:159648605	2.05269e-14	6:160584578	4.79889075446109e-41	5984	7182	0.999999999154903	0.999999999999997	158725839	160725186	ENSG00000146457	ENSG00000146457	protein_coding	159727506	1	857072	-78901	857072	15	3	15	158725839	160725186	1999347	238815
MYOI_Donertas_33959723_1	MyoInf (Donertas, EUR)	OTH	Th2_mem_Sch	Th2_mem_Sch	CD4	Sorted cell	ENSG00000146457	WTAP	5693	9.47934847478721e-42	1.41179487826812e-33	6.71439495487019e-09	0.999999992949043	3.36562797545204e-10	6:160584578	rs55730499	chr6.5		6	160584578	6:159648605	2.05269e-14	6:160584578	4.79889075446109e-41	5984	7182	0.999999999154903	0.999999999999997	158725839	160725186	ENSG00000146457	ENSG00000146457	protein_coding	159727506	1	857072	-78901	857072	15	3	15	158725839	160725186	1999347	238815
MYOI_Donertas_33959723_1	MyoInf (Donertas, EUR)	OTH	Th2_mem_Sch	Th2_mem_Sch	CD4	Sorted cell	ENSG00000089022	MAPKAPK5	2201	7.30778685876875e-05	0.000608515051742375	0.106656494792476	0.888113171292541	0.00454874099465267	12:111466567	rs4766578	chr12.1		12	111466567	12:112127668	1.69269e-07	12:111466567	3.0069512474581e-11	3017	3061	0.979720869504318	0.999995337127332	110842603	112842213	ENSG00000089022	ENSG00000089022	protein_coding	111842228	1	-375661	285440	-375661	7	12	7	110842603	112842213	1999610	238791
MYOI_Donertas_33959723_1	MyoInf (Donertas, EUR)	OTH	Th2_mem_Sch	Th2_mem_Sch	CD4	Sorted cell	ENSG00000122986	HVCN1	2334	0.000394621112661727	0.00027365660753467	0.575643262147568	0.399140347052639	0.0245481130795965	12:111466567	rs4766578	chr12.1		12	111466567	12:110797306	1.31249e-07	12:111466567	3.0069512474581e-11	2839	3901	0.963818939112564	0.999996728743636	109705199	111704306	ENSG00000122986	ENSG00000122986	protein_coding	110689115	-1	-777452	-108191	-777452	9	1	9	109705199	111704306	1999107	238790
MYOI_Donertas_33959723_1	MyoInf (Donertas, EUR)	OTH	Th2_mem_Sch	Th2_mem_Sch	CD4	Sorted cell	ENSG00000088448	ANKRD10	6172	8.20320204014577e-05	0.0101730971867547	0.007914353564823	0.981487855263715	0.000342661964305153	13:110165755	rs11617955	chr13.1		13	110165755	13:110911881	3.03182e-09	13:110165755	3.24235933019204e-10	6621	7863	0.999405241083993	0.999810431286337	109915650	111915019	ENSG00000088448	ENSG00000088448	protein_coding	110915069	-1	749314	3188	749314	12	0	12	109915650	111915019	1999369	238794
MYOI_Donertas_33959723_1	MyoInf (Donertas, EUR)	OTH	Th2_mem_Sch	Th2_mem_Sch	CD4	Sorted cell	ENSG00000134905	CARS2	6592	3.33308296396223e-07	0.0102582093525754	3.21573773224962e-05	0.989705656720693	3.6432411135853e-06	13:110165755	rs11617955	chr13.1		13	110165755	13:110710674	2.79109e-11	13:110165755	3.24235933019204e-10	7039	8247	0.999998547068978	0.999809558086946	109713641	111668909	ENSG00000134905	ENSG00000134905	protein_coding	110706116	-1	540361	-4558	540361	8	0	8	109713641	111668909	1955268	238793
MYOI_Donertas_33959723_1	MyoInf (Donertas, EUR)	OTH	Th2_mem_Sch	Th2_mem_Sch	CD4	Sorted cell	ENSG00000213995	NAXD	6720	6.40891263427255e-05	0.010191683123617	0.00618327798501813	0.983286530963487	0.000274418801535277	13:110165755	rs11617955	chr13.1		13	110165755	13:110641293	5.42771e-09	13:110165755	3.24235933019204e-10	7173	8471	0.997804972990565	0.99980817988343	109615715	111615055	ENSG00000213995	ENSG00000213995	protein_coding	110615545	1	-449790	25748	-449790	6	1	6	109615715	111615055	1999340	238792
MYOI_Donertas_33959723_1	MyoInf (Donertas, EUR)	OTH	Th2_mem_Sch	Th2_mem_Sch	CD4	Sorted cell	ENSG00000102606	ARHGEF7	6013	1.13963028065076e-18	0.01025858567735	1.09950175031517e-16	0.989736143323946	5.27099870306481e-06	13:111280751	rs2296353	chr13.1		13	111280751	13:111280751	4.07827e-18	13:110165755	3.24235933019204e-10	6463	7743	1	0.999815757478254	110114982	112114549	ENSG00000102606	ENSG00000102606	protein_coding	111115310	1	165441	165441	-949555	1	1	15	110114982	112114549	1999567	238795
MYOI_Donertas_33959723_1	MyoInf (Donertas, EUR)	OTH	Th2_mem_Sch	Th2_mem_Sch	CD4	Sorted cell	ENSG00000198551	ZNF627	4467	0.00061643670404972	0.000325017662526332	0.635436755396558	0.334978195879548	0.0286435943573193	19:11077477	rs55791371	chr19.1		19	11077477	19:11080088	2.41224e-07	19:11079805	6.33934859804302e-10	4894	5849	0.957248608668118	0.992418108680259	10559508	12559343	ENSG00000198551	ENSG00000198551	protein_coding	11597483	1	-520006	-517395	-517678	26	26	26	10559508	12559343	1999835	238801
MYOI_Donertas_33959723_1	MyoInf (Donertas, EUR)	OTH	Th2_mem_Sch	Th2_mem_Sch	CD4	Sorted cell	ENSG00000129347	KRI1	4583	8.4973577036861e-08	0.000969070858589818	8.7592611314257e-05	0.998939309636111	3.94192040720611e-06	19:11079805	rs77265569	chr19.1		19	11079805	19:10553956	7.84251e-12	19:11079805	6.33934859804302e-10	5006	5921	0.999995897360524	0.992418966180009	9567216	11566017	ENSG00000129347	ENSG00000129347	protein_coding	10566010	-1	-513795	12054	-513795	17	0	17	9567216	11566017	1998801	238800
MYOI_Donertas_33959723_1	MyoInf (Donertas, EUR)	OTH	Th2_mem_Sch	Th2_mem_Sch	CD4	Sorted cell	ENSG00000104936	DMPK	5188	3.91974822399477e-13	1.06594968179691e-07	3.67722066809356e-06	0.999995911642797	3.04541176046948e-07	19:44908684	rs429358	chr19.2		19	44908684	19:45789001	6.68486e-11	19:44908684	3.16327621971767e-15	5515	6955	0.952904598056688	0.999999993939006	44783006	46782332	ENSG00000104936	ENSG00000104936	protein_coding	45782490	-1	873806	-6511	873806	40	1	40	44783006	46782332	1999326	238804
MYOI_Donertas_33959723_1	MyoInf (Donertas, EUR)	OTH	Th2_mem_Sch	Th2_mem_Sch	CD4	Sorted cell	ENSG00000178386	ZNF223	5835	3.53868240687497e-09	1.02891956730091e-07	0.033197326339011	0.965253874699265	0.00154869253108621	19:44908684	rs429358	chr19.2		19	44908684	19:44049350	1.311e-08	19:44908684	3.16327621971767e-15	6261	7726	0.998475725592104	0.99999999359236	43052527	45048940	ENSG00000178386	ENSG00000178386	protein_coding	44052036	1	856648	-2686	856648	32	0	32	43052527	45048940	1996413	238802
MYOI_Donertas_33959723_1	MyoInf (Donertas, EUR)	OTH	Th2_mem_Sch	Th2_mem_Sch	CD4	Sorted cell	ENSG00000185800	DMWD	5199	2.14427580856414e-13	1.06595167662185e-07	2.01160249846377e-06	0.999997783376527	9.84255938919296e-08	19:44908684	rs429358	chr19.2		19	44908684	19:45792972	5.94567e-11	19:44908684	3.16327621971767e-15	5525	6965	0.952762940497498	0.9999999939632	44793575	46792395	ENSG00000185800	ENSG00000185800	protein_coding	45792845	-1	884161	-127	884161	42	0	42	44793575	46792395	1998820	238805
MYOI_Donertas_33959723_1	MyoInf (Donertas, EUR)	OTH	Th2_mem_Sch	Th2_mem_Sch	CD4	Sorted cell	ENSG00000267757	EML2-AS1	5251	1.38559691594338e-25	1.06595392483977e-07	1.29986553446465e-18	0.999999893391161	1.34483005278869e-11	19:45641767	rs2286756	chr19.2		19	45641767	19:45641767	2.51078e-18	19:44908684	3.16327621971767e-15	5588	7068	1	0.999999993637484	44642312	46641393	ENSG00000267757	ENSG00000267757	lncRNA	45641645	1	122	122	-732961	0	0	31	44642312	46641393	1999081	238803
MYOI_Donertas_33959723_1	MyoInf (Donertas, EUR)	OTH	Th2_mem_Sch	Th2_mem_Sch	CD4	Sorted cell	ENSG00000142188	TMEM50B	3897	3.41962783363906e-84	0.0280396460682472	1.18536993929499e-82	0.971958207967667	2.14596409020134e-06	21:33430639	rs8132535	chr21.1		21	33430639	21:33430639	1.26886e-34	21:34221526	2.59028076914918e-09	4091	5058	0.999999999992913	0.999962255239298	32480123	34373695	ENSG00000142188	ENSG00000142188	protein_coding	33479974	-1	49335	49335	-741552	0	0	15	32480123	34373695	1893572	238811
MYOI_Donertas_33959723_1	MyoInf (Donertas, EUR)	OTH	Th2_mem_Sch	Th2_mem_Sch	CD4	Sorted cell	ENSG00000237945	LINC00649	4066	3.98141883651015e-72	0.0280393332109972	1.38012166705472e-70	0.971957300028585	3.36676041325349e-06	21:33931656	rs8130507	chr21.1		21	33931656	21:33931656	1.81899e-31	21:34221526	2.59028076914918e-09	4397	5671	1	0.999945958809461	32916149	34914641	ENSG00000237945	ENSG00000237945	lncRNA	33931587	1	69	69	289939	1	1	6	32916149	34914641	1998492	238812
MYOI_Donertas_33959723_1	MyoInf (Donertas, EUR)	OTH	Th2_mem_Sch	Th2_mem_Sch	CD4	Sorted cell	ENSG00000243646	IL10RB	4086	0.0105412797408096	0.0174603023442995	0.359701998050895	0.595768002832618	0.0165284170313779	21:34221526	rs28451064	chr21.1		21	34221526	21:33268483	9.99384e-08	21:34221526	2.59028076914918e-09	4300	5310	0.98957743259335	0.99995125624151	32266623	34265162	ENSG00000243646	ENSG00000243646	protein_coding	33266367	1	955159	2116	955159	19	0	19	32266623	34265162	1998539	238810
MYOI_Donertas_33959723_1	MyoInf (Donertas, EUR)	OTH	Th2_mem_Sch	Th2_mem_Sch	CD4	Sorted cell	ENSG00000243927	MRPS6	4003	0.000345193395438896	0.0276771458668947	0.0119657549300757	0.9593970350664	0.000614870741190909	21:34221526	rs28451064	chr21.1		21	34221526	21:33931656	4.46497e-09	21:34221526	2.59028076914918e-09	4352	5613	0.997637801980293	0.999944808498219	33074271	35072927	ENSG00000243927	ENSG00000243927	protein_coding	34073578	1	147948	-141922	147948	3	2	3	33074271	35072927	1998656	238813
MYOI_Donertas_33959723_1	MyoInf (Donertas, EUR)	OTH	Treg_OneK1K	Treg_OneK1K	CD4	Single cell	ENSG00000237945	LINC00649	4747	1.02554064889438e-06	0.0280375946445167	3.55503155366706e-05	0.971921814450961	4.01504833669413e-06	21:33931656	rs8130507	chr21.1		21	33931656	21:33931656	3.98721e-11	21:34221526	2.59028076914918e-09	4870	5672	0.99294956833974	0.999971128794456	32916149	34915488	ENSG00000237945	ENSG00000237945	lncRNA	33931587	1	69	69	289939	1	1	6	32916149	34915488	1999339	249805
MYOI_Donertas_33959723_1	MyoInf (Donertas, EUR)	OTH	Treg_Sch	Treg_Sch	CD4	Sorted cell	ENSG00000121940	CLCC1	4236	3.06449033642787e-13	1.21269270390889e-08	2.52694660342132e-05	0.999973687758992	1.0306477396052e-06	1:109274968	rs12740374	chr1.1		1	109274968	1:108957817	2.02385e-11	1:109275908	9.11915945118445e-16	4515	5625	0.998536740776681	0.999999999976089	107964556	109962416	ENSG00000121940	ENSG00000121940	protein_coding	108963484	-1	-311484	5667	-312424	12	0	12	107964556	109962416	1997860	251325
MYOI_Donertas_33959723_1	MyoInf (Donertas, EUR)	OTH	Treg_Sch	Treg_Sch	CD4	Sorted cell	ENSG00000134184	GSTM1	4383	1.42042753586343e-09	1.06392629683872e-08	0.11712696543774	0.877291306788444	0.00558171571412631	1:109275908	rs646776	chr1.1		1	109275908	1:109724132	2.02328e-08	1:109275908	9.11915945118445e-16	4640	5626	0.995663731049353	0.999999999980138	108695523	110686930	ENSG00000134184	ENSG00000134184	protein_coding	109687817	1	-411909	36315	-411909	17	1	17	108692180	110686930	1994750	251327
MYOI_Donertas_33959723_1	MyoInf (Donertas, EUR)	OTH	Treg_Sch	Treg_Sch	CD4	Sorted cell	ENSG00000168765	GSTM4	4351	4.4475942834197e-40	1.21272459618173e-08	3.66743961773397e-32	0.999999987862552	1.02055362890974e-11	1:109654510	rs3754450	chr1.1		1	109654510	1:109654510	2.83603e-23	1:109275908	9.11915945118445e-16	4612	5604	1.00000000000001	0.999999999979986	108657976	110655562	ENSG00000168765	ENSG00000168765	protein_coding	109656099	1	-1589	-1589	-380191	0	0	15	108657976	110655562	1997586	251326
MYOI_Donertas_33959723_1	MyoInf (Donertas, EUR)	OTH	Treg_Sch	Treg_Sch	CD4	Sorted cell	ENSG00000134202	GSTM3	4416	1.9764705527296e-64	1.21272459617332e-08	1.62977689655654e-56	0.999999987856853	1.5898195587758e-11	1:109740350	rs1332018	chr1.1		1	109740350	1:109740350	2.31701e-29	1:109275908	9.11915945118445e-16	4674	5661	1	0.999999999980149	108743155	110740897	ENSG00000134202	ENSG00000134202	protein_coding	109741038	-1	688	688	465130	0	0	20	108743155	110740897	1997742	251328
MYOI_Donertas_33959723_1	MyoInf (Donertas, EUR)	OTH	Treg_Sch	Treg_Sch	CD4	Sorted cell	ENSG00000272379		4655	3.83249922084079e-15	5.36827511512971e-15	0.408292221533547	0.571865185829607	0.0198425926368347	6:12903725	rs9349379	chr6.1		6	12903725	6:13295283	1.92055e-07	6:12903725	1.16642453376095e-22	4958	5782	0.983979038380511	0.999999999967294	12290879	14289793	ENSG00000272379	ENSG00000272379	lncRNA	13290490	-1	386765	-4793	386765	0	0	0	12290879	14289793	1998914	251353
MYOI_Donertas_33959723_1	MyoInf (Donertas, EUR)	OTH	Treg_Sch	Treg_Sch	CD4	Sorted cell	ENSG00000112110	MRPL18	5707	1.21916247082893e-39	1.41179361457438e-33	8.63554954760176e-07	0.999999097775126	3.86699246955756e-08	6:160584578	rs55730499	chr6.3		6	160584578	6:159783095	9.48292e-13	6:160584578	4.79889075446109e-41	5996	7195	0.999999971635416	0.999999999999997	158789824	160789774	ENSG00000112110	ENSG00000112110	protein_coding	159790467	1	794111	-7372	794111	10	2	10	158789824	160789774	1999950	251356
MYOI_Donertas_33959723_1	MyoInf (Donertas, EUR)	OTH	Treg_Sch	Treg_Sch	CD4	Sorted cell	ENSG00000112110	MRPL18	5707	1.21916247082893e-39	1.41179361457438e-33	8.63554954760176e-07	0.999999097775126	3.86699246955756e-08	6:160584578	rs55730499	chr6.4		6	160584578	6:159783095	9.48292e-13	6:160584578	4.79889075446109e-41	5996	7195	0.999999971635416	0.999999999999997	158789824	160789774	ENSG00000112110	ENSG00000112110	protein_coding	159790467	1	794111	-7372	794111	10	2	10	158789824	160789774	1999950	251356
MYOI_Donertas_33959723_1	MyoInf (Donertas, EUR)	OTH	Treg_Sch	Treg_Sch	CD4	Sorted cell	ENSG00000112110	MRPL18	5707	1.21916247082893e-39	1.41179361457438e-33	8.63554954760176e-07	0.999999097775126	3.86699246955756e-08	6:160584578	rs55730499	chr6.5		6	160584578	6:159783095	9.48292e-13	6:160584578	4.79889075446109e-41	5996	7195	0.999999971635416	0.999999999999997	158789824	160789774	ENSG00000112110	ENSG00000112110	protein_coding	159790467	1	794111	-7372	794111	10	2	10	158789824	160789774	1999950	251356
MYOI_Donertas_33959723_1	MyoInf (Donertas, EUR)	OTH	Treg_Sch	Treg_Sch	CD4	Sorted cell	ENSG00000120437	ACAT2	5661	3.95938350564316e-36	1.40764903226894e-33	0.00280450335857955	0.997063150122157	0.000132346519263191	6:160584578	rs55730499	chr6.3		6	160584578	6:159781767	7.06163e-09	6:160584578	4.79889075446109e-41	5951	7150	0.999920393439085	0.999999999999997	158762319	160761922	ENSG00000120437	ENSG00000120437	protein_coding	159762045	1	822533	19722	822533	14	1	14	158762319	160761922	1999603	251355
MYOI_Donertas_33959723_1	MyoInf (Donertas, EUR)	OTH	Treg_Sch	Treg_Sch	CD4	Sorted cell	ENSG00000120437	ACAT2	5661	3.95938350564316e-36	1.40764903226894e-33	0.00280450335857955	0.997063150122157	0.000132346519263191	6:160584578	rs55730499	chr6.4		6	160584578	6:159781767	7.06163e-09	6:160584578	4.79889075446109e-41	5951	7150	0.999920393439085	0.999999999999997	158762319	160761922	ENSG00000120437	ENSG00000120437	protein_coding	159762045	1	822533	19722	822533	14	1	14	158762319	160761922	1999603	251355
MYOI_Donertas_33959723_1	MyoInf (Donertas, EUR)	OTH	Treg_Sch	Treg_Sch	CD4	Sorted cell	ENSG00000120437	ACAT2	5661	3.95938350564316e-36	1.40764903226894e-33	0.00280450335857955	0.997063150122157	0.000132346519263191	6:160584578	rs55730499	chr6.5		6	160584578	6:159781767	7.06163e-09	6:160584578	4.79889075446109e-41	5951	7150	0.999920393439085	0.999999999999997	158762319	160761922	ENSG00000120437	ENSG00000120437	protein_coding	159762045	1	822533	19722	822533	14	1	14	158762319	160761922	1999603	251355
MYOI_Donertas_33959723_1	MyoInf (Donertas, EUR)	OTH	Treg_Sch	Treg_Sch	CD4	Sorted cell	ENSG00000146457	WTAP	5693	1.91222384986291e-35	1.39181949477623e-33	0.0135446293637709	0.985849854436042	0.000605516200185433	6:160584578	rs55730499	chr6.3		6	160584578	6:159790392	1.4287e-08	6:160584578	4.79889075446109e-41	5984	7182	0.999543604229191	0.999999999999997	158725839	160725186	ENSG00000146457	ENSG00000146457	protein_coding	159727506	1	857072	62886	857072	15	4	15	158725839	160725186	1999347	251354
MYOI_Donertas_33959723_1	MyoInf (Donertas, EUR)	OTH	Treg_Sch	Treg_Sch	CD4	Sorted cell	ENSG00000146457	WTAP	5693	1.91222384986291e-35	1.39181949477623e-33	0.0135446293637709	0.985849854436042	0.000605516200185433	6:160584578	rs55730499	chr6.4		6	160584578	6:159790392	1.4287e-08	6:160584578	4.79889075446109e-41	5984	7182	0.999543604229191	0.999999999999997	158725839	160725186	ENSG00000146457	ENSG00000146457	protein_coding	159727506	1	857072	62886	857072	15	4	15	158725839	160725186	1999347	251354
MYOI_Donertas_33959723_1	MyoInf (Donertas, EUR)	OTH	Treg_Sch	Treg_Sch	CD4	Sorted cell	ENSG00000146457	WTAP	5693	1.91222384986291e-35	1.39181949477623e-33	0.0135446293637709	0.985849854436042	0.000605516200185433	6:160584578	rs55730499	chr6.5		6	160584578	6:159790392	1.4287e-08	6:160584578	4.79889075446109e-41	5984	7182	0.999543604229191	0.999999999999997	158725839	160725186	ENSG00000146457	ENSG00000146457	protein_coding	159727506	1	857072	62886	857072	15	4	15	158725839	160725186	1999347	251354
MYOI_Donertas_33959723_1	MyoInf (Donertas, EUR)	OTH	Treg_Sch	Treg_Sch	CD4	Sorted cell	ENSG00000089022	MAPKAPK5	2201	0.000128289601268058	0.000551385623291298	0.187237524219211	0.804727669280834	0.00735513127539566	12:111466567	rs4766578	chr12.1		12	111466567	12:112526848	2.55177e-07	12:111466567	3.0069512474581e-11	3017	3061	0.973192762004348	0.999995337127332	110842603	112842213	ENSG00000089022	ENSG00000089022	protein_coding	111842228	1	-375661	684620	-375661	7	16	7	110842603	112842213	1999610	251329
MYOI_Donertas_33959723_1	MyoInf (Donertas, EUR)	OTH	Treg_Sch	Treg_Sch	CD4	Sorted cell	ENSG00000111300	NAA25	2620	8.41742454605338e-08	0.000684603302242008	0.00012285109386189	0.999168570621102	2.38908085502854e-05	12:111466567	rs4766578	chr12.1		12	111466567	12:112286964	4.21465e-13	12:111466567	3.0069512474581e-11	3405	3415	0.984247998375892	0.999995402162263	111119384	113108740	ENSG00000111300	ENSG00000111300	protein_coding	112108783	-1	642216	-178181	642216	18	1	18	111119384	113108740	1989356	251330
MYOI_Donertas_33959723_1	MyoInf (Donertas, EUR)	OTH	Treg_Sch	Treg_Sch	CD4	Sorted cell	ENSG00000134905	CARS2	6592	2.68533768479766e-13	0.0102585552985687	2.59079711192377e-11	0.989739035843988	2.40883126776945e-06	13:110709346	rs6492306	chr13.1		13	110709346	13:110709346	9.2504e-16	13:110165755	3.24235933019204e-10	7039	8247	0.999999999998823	0.999809558086946	109713641	111668909	ENSG00000134905	ENSG00000134905	protein_coding	110706116	-1	-3230	-3230	540361	0	0	8	109713641	111668909	1955268	251331
MYOI_Donertas_33959723_1	MyoInf (Donertas, EUR)	OTH	Treg_Sch	Treg_Sch	CD4	Sorted cell	ENSG00000088448	ANKRD10	6172	8.87259012686728e-16	0.0102586288281528	8.56017137651012e-14	0.989740531822093	8.39349668921244e-07	13:110898041	rs9559903	chr13.1		13	110898041	13:110898041	9.8637e-17	13:110165755	3.24235933019204e-10	6621	7863	0.999999999996569	0.999810431286337	109915650	111915019	ENSG00000088448	ENSG00000088448	protein_coding	110915069	-1	17028	17028	749314	1	1	12	109915650	111915019	1999369	251333
MYOI_Donertas_33959723_1	MyoInf (Donertas, EUR)	OTH	Treg_Sch	Treg_Sch	CD4	Sorted cell	ENSG00000229152	ANKRD10-IT1	6235	2.04046593171056e-10	0.0102586269426844	1.96861803846648e-08	0.98974051471273	8.38454360049109e-07	13:110898041	rs9559903	chr13.1		13	110898041	13:110898041	9.48893e-14	13:110165755	3.24235933019204e-10	6672	7913	0.999999989415118	0.999810483309866	109899306	111899031	ENSG00000229152	ENSG00000229152	lncRNA	110899172	-1	1131	1131	733417	0	0	11	109899306	111899031	1999725	251332
MYOI_Donertas_33959723_1	MyoInf (Donertas, EUR)	OTH	Treg_Sch	Treg_Sch	CD4	Sorted cell	ENSG00000102606	ARHGEF7	6013	1.12920498686755e-07	0.0102584564380604	1.0894435507773e-05	0.98972367128304	6.86492289207209e-06	13:111280751	rs2296353	chr13.1		13	111280751	13:111280751	6.30104e-12	13:110165755	3.24235933019204e-10	6463	7743	0.999999503728125	0.999815757478254	110114982	112114549	ENSG00000102606	ENSG00000102606	protein_coding	111115310	1	165441	165441	-949555	1	1	15	110114982	112114549	1999567	251334
MYOI_Donertas_33959723_1	MyoInf (Donertas, EUR)	OTH	Treg_Sch	Treg_Sch	CD4	Sorted cell	ENSG00000102575	ACP5	4411	2.14425576084748e-08	0.000969136487959623	2.21034676456657e-05	0.999007550593464	1.1880083732693e-06	19:11079805	rs77265569	chr19.1		19	11079805	19:11609794	8.58682e-12	19:11079805	6.33934859804302e-10	4836	5799	0.999554327943258	0.992418142311437	10579121	12578927	ENSG00000102575	ENSG00000102575	protein_coding	11577645	-1	497840	-32149	497840	25	1	25	10579121	12578927	1999806	251340
MYOI_Donertas_33959723_1	MyoInf (Donertas, EUR)	OTH	Treg_Sch	Treg_Sch	CD4	Sorted cell	ENSG00000129347	KRI1	4583	2.27852692320412e-07	0.000968917216697802	0.000234875510850521	0.998780909977198	1.50694425606143e-05	19:11091630	rs6511720	chr19.1		19	11091630	19:10553956	1.5013e-11	19:11079805	6.33934859804302e-10	5006	5921	0.999988140249114	0.992418966180009	9567216	11566017	ENSG00000129347	ENSG00000129347	protein_coding	10566010	-1	-525620	12054	-513795	18	0	17	9567216	11566017	1998801	251339
MYOI_Donertas_33959723_1	MyoInf (Donertas, EUR)	OTH	Treg_Sch	Treg_Sch	CD4	Sorted cell	ENSG00000104936	DMPK	5188	3.72346079103706e-12	1.06591425004729e-07	3.49307817625169e-05	0.999962668190856	2.29443223258037e-06	19:44908684	rs429358	chr19.2		19	44908684	19:45745149	2.76361e-10	19:44908684	3.16327621971767e-15	5515	6955	0.979384679155937	0.999999993939006	44783006	46782332	ENSG00000104936	ENSG00000104936	protein_coding	45782490	-1	873806	37341	873806	40	3	40	44783006	46782332	1999326	251342
MYOI_Donertas_33959723_1	MyoInf (Donertas, EUR)	OTH	Treg_Sch	Treg_Sch	CD4	Sorted cell	ENSG00000185800	DMWD	5199	1.70018920961665e-14	1.06595374653977e-07	1.59499298003842e-07	0.999999725401745	8.50356502122885e-09	19:44908684	rs429358	chr19.2		19	44908684	19:45732692	2.78136e-12	19:44908684	3.16327621971767e-15	5525	6965	0.982047399218011	0.9999999939632	44793575	46792395	ENSG00000185800	ENSG00000185800	protein_coding	45792845	-1	884161	60153	884161	42	5	42	44793575	46792395	1998820	251343
MYOI_Donertas_33959723_1	MyoInf (Donertas, EUR)	OTH	Treg_Sch	Treg_Sch	CD4	Sorted cell	ENSG00000267757	EML2-AS1	5251	2.94499624184568e-19	1.06595392483671e-07	2.76277975929007e-12	0.999999893388284	1.35628597644161e-11	19:45641767	rs2286756	chr19.2		19	45641767	19:45641767	2.14004e-15	19:44908684	3.16327621971767e-15	5588	7068	0.999999999999902	0.999999993637484	44642312	46641393	ENSG00000267757	ENSG00000267757	lncRNA	45641645	1	122	122	-732961	0	0	31	44642312	46641393	1999081	251341
MYOI_Donertas_33959723_1	MyoInf (Donertas, EUR)	OTH	Treg_Sch	Treg_Sch	CD4	Sorted cell	ENSG00000142188	TMEM50B	3897	1.17305124332059e-67	0.0280396452737774	4.06623103077598e-66	0.971958180371628	2.1743545942703e-06	21:33437386	rs1059293	chr21.1		21	33437386	21:33436742	4.44305e-32	21:34221526	2.59028076914918e-09	4091	5058	0.999995951452869	0.999962255239298	32480123	34373695	ENSG00000142188	ENSG00000142188	protein_coding	33479974	-1	42588	43232	-741552	0	0	15	32480123	34373695	1893572	251350
MYOI_Donertas_33959723_1	MyoInf (Donertas, EUR)	OTH	Treg_Sch	Treg_Sch	CD4	Sorted cell	ENSG00000198743	SLC5A3	4003	2.3159190796809e-07	0.0280392276215061	8.02788248892015e-06	0.971949430239631	3.08266446618487e-06	21:33910534	rs2834297	chr21.1		21	33910534	21:33910534	1.02701e-11	21:34221526	2.59028076914918e-09	4352	5613	0.999998301534359	0.999944808498219	33074271	35072927	ENSG00000198743	ENSG00000198743	protein_coding	34073578	1	-163044	-163044	147948	5	5	3	33074271	35072927	1998656	251352
MYOI_Donertas_33959723_1	MyoInf (Donertas, EUR)	OTH	Treg_Sch	Treg_Sch	CD4	Sorted cell	ENSG00000237945	LINC00649	4066	1.40922762043119e-44	0.028039333210996	4.88495597331785e-43	0.971957300028585	3.36676041325344e-06	21:33931656	rs8130507	chr21.1		21	33931656	21:33931656	5.12959e-26	21:34221526	2.59028076914918e-09	4397	5671	1	0.999945958809461	32916149	34914641	ENSG00000237945	ENSG00000237945	lncRNA	33931587	1	69	69	289939	1	1	6	32916149	34914641	1998492	251351
MYOI_Donertas_33959723_1	MyoInf (Donertas, EUR)	OTH	Treg_mem_Sch	Treg_mem_Sch	CD4	Sorted cell	ENSG00000134184	GSTM1	4383	3.24543959044431e-10	1.17652210595058e-08	0.0267615546124411	0.970141600298332	0.00309683299946253	1:109275908	rs646776	chr1.1		1	109275908	1:109724132	2.63485e-09	1:109275908	9.11915945118445e-16	4640	5626	0.998825486416903	0.999999999980138	108695523	110686930	ENSG00000134184	ENSG00000134184	protein_coding	109687817	1	-411909	36315	-411909	17	1	17	108692180	110686930	1994750	245394
MYOI_Donertas_33959723_1	MyoInf (Donertas, EUR)	OTH	Treg_mem_Sch	Treg_mem_Sch	CD4	Sorted cell	ENSG00000134222	PSRC1	3915	4.39433618236706e-09	7.56592198443189e-09	0.362352354592988	0.623850400286687	0.0137972331600662	1:109275908	rs646776	chr1.1		1	109275908	1:109282969	3.91996e-08	1:109275908	9.11915945118445e-16	4187	5227	0.987742023677996	0.999999999979237	108284946	110283144	ENSG00000134222	ENSG00000134222	protein_coding	109283145	-1	7237	176	7237	0	0	0	108284946	110283144	1998198	245391
MYOI_Donertas_33959723_1	MyoInf (Donertas, EUR)	OTH	Treg_mem_Sch	Treg_mem_Sch	CD4	Sorted cell	ENSG00000181754	AMIGO1	4210	6.59091171202117e-16	1.21272452685104e-08	5.43479669890473e-08	0.999999930685187	2.83959822882925e-09	1:109275908	rs646776	chr1.1		1	109275908	1:109509517	5.11602e-14	1:109275908	9.11915945118445e-16	4468	5489	0.999999998477881	0.999999999979719	108510222	110509377	ENSG00000181754	ENSG00000181754	protein_coding	109509727	-1	233819	210	233819	7	0	7	108510222	110509377	1999155	245392
MYOI_Donertas_33959723_1	MyoInf (Donertas, EUR)	OTH	Treg_mem_Sch	Treg_mem_Sch	CD4	Sorted cell	ENSG00000168765	GSTM4	4351	2.43559536961908e-27	1.21272459618282e-08	2.00836640711806e-19	0.99999998786344	9.31518166052465e-12	1:109654510	rs3754450	chr1.1		1	109654510	1:109656105	4.32823e-19	1:109275908	9.11915945118445e-16	4612	5604	0.999999999999998	0.999999999979986	108657976	110655562	ENSG00000168765	ENSG00000168765	protein_coding	109656099	1	-1589	6	-380191	0	0	15	108657976	110655562	1997586	245393
MYOI_Donertas_33959723_1	MyoInf (Donertas, EUR)	OTH	Treg_mem_Sch	Treg_mem_Sch	CD4	Sorted cell	ENSG00000134202	GSTM3	4416	4.63687620811389e-37	1.21272459617332e-08	3.82351950841864e-29	0.999999987856867	1.58924086294536e-11	1:109740350	rs1332018	chr1.1		1	109740350	1:109740350	6.48897e-23	1:109275908	9.11915945118445e-16	4674	5661	1.00000000000001	0.999999999980149	108743155	110740897	ENSG00000134202	ENSG00000134202	protein_coding	109741038	-1	688	688	465130	0	0	20	108743155	110740897	1997742	245395
MYOI_Donertas_33959723_1	MyoInf (Donertas, EUR)	OTH	Treg_mem_Sch	Treg_mem_Sch	CD4	Sorted cell	ENSG00000112110	MRPL18	5707	2.19898530340164e-37	1.41156301261852e-33	0.000155758129013451	0.99983574129129	8.50057969865364e-06	6:160584578	rs55730499	chr6.3		6	160584578	6:159790307	6.7408e-11	6:160584578	4.79889075446109e-41	5996	7195	0.999995290132781	0.999999999999997	158789824	160789774	ENSG00000112110	ENSG00000112110	protein_coding	159790467	1	794111	-160	794111	10	0	10	158789824	160789774	1999950	245416
MYOI_Donertas_33959723_1	MyoInf (Donertas, EUR)	OTH	Treg_mem_Sch	Treg_mem_Sch	CD4	Sorted cell	ENSG00000112110	MRPL18	5707	2.19898530340164e-37	1.41156301261852e-33	0.000155758129013451	0.99983574129129	8.50057969865364e-06	6:160584578	rs55730499	chr6.4		6	160584578	6:159790307	6.7408e-11	6:160584578	4.79889075446109e-41	5996	7195	0.999995290132781	0.999999999999997	158789824	160789774	ENSG00000112110	ENSG00000112110	protein_coding	159790467	1	794111	-160	794111	10	0	10	158789824	160789774	1999950	245416
MYOI_Donertas_33959723_1	MyoInf (Donertas, EUR)	OTH	Treg_mem_Sch	Treg_mem_Sch	CD4	Sorted cell	ENSG00000112110	MRPL18	5707	2.19898530340164e-37	1.41156301261852e-33	0.000155758129013451	0.99983574129129	8.50057969865364e-06	6:160584578	rs55730499	chr6.5		6	160584578	6:159790307	6.7408e-11	6:160584578	4.79889075446109e-41	5996	7195	0.999995290132781	0.999999999999997	158789824	160789774	ENSG00000112110	ENSG00000112110	protein_coding	159790467	1	794111	-160	794111	10	0	10	158789824	160789774	1999950	245416
MYOI_Donertas_33959723_1	MyoInf (Donertas, EUR)	OTH	Treg_mem_Sch	Treg_mem_Sch	CD4	Sorted cell	ENSG00000134905	CARS2	6592	1.35152083662446e-05	0.0102443031768976	0.00130393890498554	0.988363856045594	7.43866641572958e-05	13:110165755	rs11617955	chr13.1		13	110165755	13:110709346	3.00588e-10	13:110165755	3.24235933019204e-10	7039	8247	0.999941481916147	0.999809558086946	109713641	111668909	ENSG00000134905	ENSG00000134905	protein_coding	110706116	-1	540361	-3230	540361	8	0	8	109713641	111668909	1955268	245396
MYOI_Donertas_33959723_1	MyoInf (Donertas, EUR)	OTH	Treg_mem_Sch	Treg_mem_Sch	CD4	Sorted cell	ENSG00000102606	ARHGEF7	6013	4.51655918052837e-34	0.0102585827672512	4.35752261826288e-32	0.989735861992592	5.55524016414569e-06	13:111280751	rs2296353	chr13.1		13	111280751	13:111280751	1.65518e-23	13:110165755	3.24235933019204e-10	6463	7743	1	0.999815757478254	110114982	112114549	ENSG00000102606	ENSG00000102606	protein_coding	111115310	1	165441	165441	-949555	1	1	15	110114982	112114549	1999567	245397
MYOI_Donertas_33959723_1	MyoInf (Donertas, EUR)	OTH	Treg_mem_Sch	Treg_mem_Sch	CD4	Sorted cell	ENSG00000102575	ACP5	4411	3.44281444665587e-08	0.000969122156078336	3.54893008199786e-05	0.998992774186062	2.57992889414068e-06	19:11079805	rs77265569	chr19.1		19	11079805	19:11579875	3.45794e-11	19:11079805	6.33934859804302e-10	4836	5799	0.999972739471118	0.992418142311437	10579121	12578927	ENSG00000102575	ENSG00000102575	protein_coding	11577645	-1	497840	-2230	497840	25	0	25	10579121	12578927	1999806	245403
MYOI_Donertas_33959723_1	MyoInf (Donertas, EUR)	OTH	Treg_mem_Sch	Treg_mem_Sch	CD4	Sorted cell	ENSG00000267387	CTD-2240E14.4	4885	0.000440001996689224	0.000552545610690096	0.435090781894434	0.546343059232046	0.0175736112661409	19:11079805	rs77265569	chr19.1		19	11079805	19:9098068	9.01767e-08	19:11079805	6.33934859804302e-10	5294	6234	0.976551081747802	0.999997793584022	9090571	11090130	ENSG00000267387	ENSG00000267387	lncRNA	10090377	-1	-989428	992309	-989428	45	35	45	9090571	11090130	1999559	245400
MYOI_Donertas_33959723_1	MyoInf (Donertas, EUR)	OTH	Treg_mem_Sch	Treg_mem_Sch	CD4	Sorted cell	ENSG00000065989	PDE4A	4828	4.16919036020285e-06	0.000964619120811896	0.00429769159319546	0.994349484130797	0.000384035964835374	19:11080624	rs73015016	chr19.1		19	11080624	19:10401724	1.65716e-09	19:11079805	6.33934859804302e-10	5231	6122	0.976983614129907	0.992478701914708	9417589	11416089	ENSG00000065989	ENSG00000065989	protein_coding	10420538	1	660086	-18814	659267	22	1	22	9417589	11416089	1998500	245401
MYOI_Donertas_33959723_1	MyoInf (Donertas, EUR)	OTH	Treg_mem_Sch	Treg_mem_Sch	CD4	Sorted cell	ENSG00000129347	KRI1	4583	0.000149214392723617	0.000810904076730582	0.153813441308502	0.835878863630254	0.0093475765917914	19:11091630	rs6511720	chr19.1		19	11091630	19:10553956	5.42177e-09	19:11079805	6.33934859804302e-10	5006	5921	0.992798785769628	0.992418966180009	9567216	11566017	ENSG00000129347	ENSG00000129347	protein_coding	10566010	-1	-525620	12054	-513795	18	0	17	9567216	11566017	1998801	245402
MYOI_Donertas_33959723_1	MyoInf (Donertas, EUR)	OTH	Treg_mem_Sch	Treg_mem_Sch	CD4	Sorted cell	ENSG00000267757	EML2-AS1	5251	3.51960189962423e-34	1.06595392483976e-07	3.30183269875638e-27	0.999999893391154	1.34483004696663e-11	19:45641767	rs2286756	chr19.2		19	45641767	19:45641767	2.0476e-21	19:44908684	3.16327621971767e-15	5588	7068	1	0.999999993637484	44642312	46641393	ENSG00000267757	ENSG00000267757	lncRNA	45641645	1	122	122	-732961	0	0	31	44642312	46641393	1999081	245404
MYOI_Donertas_33959723_1	MyoInf (Donertas, EUR)	OTH	Treg_mem_Sch	Treg_mem_Sch	CD4	Sorted cell	ENSG00000104936	DMPK	5188	3.27627327849483e-18	1.0659539254523e-07	3.07355960779687e-11	0.999999893338446	3.54232707192051e-11	19:45765818	rs2014576	chr19.2		19	45765818	19:45765818	1.13034e-14	19:44908684	3.16327621971767e-15	5515	6955	0.99988483810444	0.999999993939006	44783006	46782332	ENSG00000104936	ENSG00000104936	protein_coding	45782490	-1	16672	16672	873806	2	2	40	44783006	46782332	1999326	245405
MYOI_Donertas_33959723_1	MyoInf (Donertas, EUR)	OTH	Treg_mem_Sch	Treg_mem_Sch	CD4	Sorted cell	ENSG00000185800	DMWD	5199	3.05632548131398e-17	1.06595392524715e-07	2.86722069510574e-10	0.999999893068831	4.90543374986891e-11	19:45765818	rs2014576	chr19.2		19	45765818	19:45765818	6.06047e-14	19:44908684	3.16327621971767e-15	5525	6965	0.998025060774331	0.9999999939632	44793575	46792395	ENSG00000185800	ENSG00000185800	protein_coding	45792845	-1	27027	27027	884161	4	4	42	44793575	46792395	1998820	245406
MYOI_Donertas_33959723_1	MyoInf (Donertas, EUR)	OTH	Treg_mem_Sch	Treg_mem_Sch	CD4	Sorted cell	ENSG00000142188	TMEM50B	3897	3.36298373866602e-102	0.0280396459227675	1.1657349934219e-100	0.971958202914416	2.15116281163136e-06	21:33437386	rs1059293	chr21.1		21	33437386	21:33437386	3.2347e-37	21:34221526	2.59028076914918e-09	4091	5058	1.00000000000001	0.999962255239298	32480123	34373695	ENSG00000142188	ENSG00000142188	protein_coding	33479974	-1	42588	42588	-741552	0	0	15	32480123	34373695	1893572	245412
MYOI_Donertas_33959723_1	MyoInf (Donertas, EUR)	OTH	Treg_mem_Sch	Treg_mem_Sch	CD4	Sorted cell	ENSG00000237945	LINC00649	4066	8.64119609592957e-39	0.028039333210996	2.99538994789971e-37	0.971957300028585	3.36676041325344e-06	21:33931656	rs8130507	chr21.1		21	33931656	21:33931656	1.33326e-24	21:34221526	2.59028076914918e-09	4397	5671	1	0.999945958809461	32916149	34914641	ENSG00000237945	ENSG00000237945	lncRNA	33931587	1	69	69	289939	1	1	6	32916149	34914641	1998492	245413
MYOI_Donertas_33959723_1	MyoInf (Donertas, EUR)	OTH	Treg_mem_Sch	Treg_mem_Sch	CD4	Sorted cell	ENSG00000198743	SLC5A3	4003	2.45610256917432e-05	0.0280137472889086	0.000851381336207267	0.971066099870257	4.42104789350935e-05	21:34221526	rs28451064	chr21.1		21	34221526	21:33934821	2.27525e-10	21:34221526	2.59028076914918e-09	4352	5613	0.994042197642251	0.999944808498219	33074271	35072927	ENSG00000198743	ENSG00000198743	protein_coding	34073578	1	147948	-138757	147948	3	2	3	33074271	35072927	1998656	245414
MYOI_Donertas_33959723_1	MyoInf (Donertas, EUR)	OTH	Treg_mem_Sch	Treg_mem_Sch	CD4	Sorted cell	ENSG00000243646	IL10RB	4086	6.05968193533971e-05	0.0284078993846125	0.00206775624334888	0.969367704442928	9.60431097563653e-05	21:34221526	rs28451064	chr21.1		21	34221526	21:33268483	2.80007e-10	21:34221526	2.59028076914918e-09	4300	5310	0.999954320522148	0.99995125624151	32266623	34265162	ENSG00000243646	ENSG00000243646	protein_coding	33266367	1	955159	2116	955159	19	0	19	32266623	34265162	1998539	245411
MYOI_Donertas_33959723_1	MyoInf (Donertas, EUR)	OTH	Treg_mem_Sch	Treg_mem_Sch	CD4	Sorted cell	ENSG00000243927	MRPS6	4003	7.98271173958099e-06	0.0280310182709918	0.000276712050738445	0.971664829251301	1.94577152280407e-05	21:34221526	rs28451064	chr21.1		21	34221526	21:33931656	1.45737e-10	21:34221526	2.59028076914918e-09	4352	5613	0.934246362831284	0.999944808498219	33074271	35072927	ENSG00000243927	ENSG00000243927	protein_coding	34073578	1	147948	-141922	147948	3	2	3	33074271	35072927	1998656	245415
MYOI_Donertas_33959723_1	MyoInf (Donertas, EUR)	OTH	Treg_naive_Bo	Treg_naive_Bo	CD4	Sorted cell	ENSG00000134184	GSTM1	4276	3.30629351426712e-10	1.17722749534763e-08	0.0272633496882442	0.970725428240851	0.00201120996800086	1:109275908	rs646776	chr1.1		1	109275908	1:109680385	5.14518e-08	1:109275908	9.11915945118445e-16	4364	5625	0.985841186174592	0.99999999997491	108695523	110686930	ENSG00000134184	ENSG00000134184	protein_coding	109687817	1	-411909	-7432	-411909	17	0	17	108695523	110686930	1991407	248204
MYOI_Donertas_33959723_1	MyoInf (Donertas, EUR)	OTH	Treg_naive_Bo	Treg_naive_Bo	CD4	Sorted cell	ENSG00000213366	GSTM2	4250	1.70196191936664e-10	1.19504860804732e-08	0.0140341995541324	0.985423468717747	0.000542319607439501	1:109275908	rs646776	chr1.1		1	109275908	1:109669912	2.12958e-08	1:109275908	9.11915945118445e-16	4335	5603	0.982944647330679	0.999999999974816	108668173	110667697	ENSG00000213366	ENSG00000213366	protein_coding	109668057	1	-392149	1855	-392149	16	0	16	108668173	110667697	1999524	248203
MYOI_Donertas_33959723_1	MyoInf (Donertas, EUR)	OTH	Treg_naive_Bo	Treg_naive_Bo	CD4	Sorted cell	ENSG00000273382	TMEM167B-DT	3898	1.77386075337149e-09	1.0171112802345e-08	0.146270698013542	0.838669178098038	0.0150601119434453	1:109275908	rs646776	chr1.1		1	109275908	1:109121292	1.62025e-08	1:109275908	9.11915945118445e-16	4078	5261	0.996878299807992	0.999999999975482	108091088	110090022	ENSG00000273382	ENSG00000273382	lncRNA	109090858	-1	-185050	-30434	-185050	6	4	6	108091088	110090022	1998934	248201
MYOI_Donertas_33959723_1	MyoInf (Donertas, EUR)	OTH	Treg_naive_Bo	Treg_naive_Bo	CD4	Sorted cell	ENSG00000168765	GSTM4	4239	1.02083082162521e-47	1.21272459618556e-08	8.41766393164312e-40	0.99999998786042	1.2334502210718e-11	1:109654510	rs3754450	chr1.1		1	109654510	1:109654510	7.35709e-30	1:109275908	9.11915945118445e-16	4328	5606	1	0.999999999974671	108656508	110655562	ENSG00000168765	ENSG00000168765	protein_coding	109656099	1	-1589	-1589	-380191	0	0	15	108656508	110655562	1999054	248202
MYOI_Donertas_33959723_1	MyoInf (Donertas, EUR)	OTH	Treg_naive_Bo	Treg_naive_Bo	CD4	Sorted cell	ENSG00000134202	GSTM3	4322	3.83500608550678e-90	1.21272459617853e-08	3.16230581206942e-82	0.999999987856057	1.67072352586513e-11	1:109740350	rs1332018	chr1.1		1	109740350	1:109740350	2.97333e-40	1:109275908	9.11915945118445e-16	4409	5661	1.00000000000001	0.999999999975074	108743155	110740897	ENSG00000134202	ENSG00000134202	protein_coding	109741038	-1	688	688	465130	0	0	20	108743155	110740897	1997742	248205
MYOI_Donertas_33959723_1	MyoInf (Donertas, EUR)	OTH	Treg_naive_Bo	Treg_naive_Bo	CD4	Sorted cell	ENSG00000143498	TAF1A	4547	4.24251714091718e-12	2.05291222461543e-11	0.0663967783529451	0.320060379819417	0.613542841802866	1:222621901	rs4846769	chr1.2		1	222621901	1:222569334	5.94207e-08	1:222664597	1.1624654561618e-17	4752	5947	0.996580670463391	0.99999999999183	221590818	223552058	ENSG00000143498	ENSG00000143498	protein_coding	222589933	-1	-31968	20599	-74664	1	1	2	221590818	223558827	1968009	248206
MYOI_Donertas_33959723_1	MyoInf (Donertas, EUR)	OTH	Treg_naive_Bo	Treg_naive_Bo	CD4	Sorted cell	ENSG00000145979	TBC1D7	4579	2.16469326934429e-15	7.13639425410837e-15	0.230613856115905	0.760251752383478	0.00913439150060779	6:12903725	rs9349379	chr6.1		6	12903725	6:13329234	1.27595e-07	6:12903725	1.16642453376095e-22	4663	5802	0.997594233084981	0.999999999967294	12329060	14328093	ENSG00000145979	ENSG00000145979	protein_coding	13328537	-1	424812	-697	424812	2	1	2	12329060	14328093	1999033	248235
MYOI_Donertas_33959723_1	MyoInf (Donertas, EUR)	OTH	Treg_naive_Bo	Treg_naive_Bo	CD4	Sorted cell	ENSG00000112110	MRPL18	5625	4.35626909173848e-37	1.41133900521562e-33	0.000308562463859441	0.999677061021227	1.43765149203118e-05	6:160584578	rs55730499	chr6.3		6	160584578	6:159781767	7.22347e-10	6:160584578	4.79889075446109e-41	5737	7196	0.999996488847538	0.999999999999997	158789824	160789774	ENSG00000112110	ENSG00000112110	protein_coding	159790467	1	794111	-8700	794111	10	2	10	158789824	160789774	1999950	248238
MYOI_Donertas_33959723_1	MyoInf (Donertas, EUR)	OTH	Treg_naive_Bo	Treg_naive_Bo	CD4	Sorted cell	ENSG00000112110	MRPL18	5625	4.35626909173848e-37	1.41133900521562e-33	0.000308562463859441	0.999677061021227	1.43765149203118e-05	6:160584578	rs55730499	chr6.4		6	160584578	6:159781767	7.22347e-10	6:160584578	4.79889075446109e-41	5737	7196	0.999996488847538	0.999999999999997	158789824	160789774	ENSG00000112110	ENSG00000112110	protein_coding	159790467	1	794111	-8700	794111	10	2	10	158789824	160789774	1999950	248238
MYOI_Donertas_33959723_1	MyoInf (Donertas, EUR)	OTH	Treg_naive_Bo	Treg_naive_Bo	CD4	Sorted cell	ENSG00000112110	MRPL18	5625	4.35626909173848e-37	1.41133900521562e-33	0.000308562463859441	0.999677061021227	1.43765149203118e-05	6:160584578	rs55730499	chr6.5		6	160584578	6:159781767	7.22347e-10	6:160584578	4.79889075446109e-41	5737	7196	0.999996488847538	0.999999999999997	158789824	160789774	ENSG00000112110	ENSG00000112110	protein_coding	159790467	1	794111	-8700	794111	10	2	10	158789824	160789774	1999950	248238
MYOI_Donertas_33959723_1	MyoInf (Donertas, EUR)	OTH	Treg_naive_Bo	Treg_naive_Bo	CD4	Sorted cell	ENSG00000120437	ACAT2	5584	9.86093870155102e-39	1.41178460813122e-33	6.98468225364661e-06	0.999992717829966	2.97487775454076e-07	6:160584578	rs55730499	chr6.3		6	160584578	6:159732341	1.16133e-11	6:160584578	4.79889075446109e-41	5696	7152	0.999999921235865	0.999999999999997	158762265	160761922	ENSG00000120437	ENSG00000120437	protein_coding	159762045	1	822533	-29704	822533	14	0	14	158762265	160761922	1999657	248237
MYOI_Donertas_33959723_1	MyoInf (Donertas, EUR)	OTH	Treg_naive_Bo	Treg_naive_Bo	CD4	Sorted cell	ENSG00000120437	ACAT2	5584	9.86093870155102e-39	1.41178460813122e-33	6.98468225364661e-06	0.999992717829966	2.97487775454076e-07	6:160584578	rs55730499	chr6.4		6	160584578	6:159732341	1.16133e-11	6:160584578	4.79889075446109e-41	5696	7152	0.999999921235865	0.999999999999997	158762265	160761922	ENSG00000120437	ENSG00000120437	protein_coding	159762045	1	822533	-29704	822533	14	0	14	158762265	160761922	1999657	248237
MYOI_Donertas_33959723_1	MyoInf (Donertas, EUR)	OTH	Treg_naive_Bo	Treg_naive_Bo	CD4	Sorted cell	ENSG00000120437	ACAT2	5584	9.86093870155102e-39	1.41178460813122e-33	6.98468225364661e-06	0.999992717829966	2.97487775454076e-07	6:160584578	rs55730499	chr6.5		6	160584578	6:159732341	1.16133e-11	6:160584578	4.79889075446109e-41	5696	7152	0.999999921235865	0.999999999999997	158762265	160761922	ENSG00000120437	ENSG00000120437	protein_coding	159762045	1	822533	-29704	822533	14	0	14	158762265	160761922	1999657	248237
MYOI_Donertas_33959723_1	MyoInf (Donertas, EUR)	OTH	Treg_naive_Bo	Treg_naive_Bo	CD4	Sorted cell	ENSG00000146457	WTAP	5627	1.07732348416604e-35	1.40024868726972e-33	0.00763087820443269	0.991820518633006	0.000548603162564138	6:160584578	rs55730499	chr6.3		6	160584578	6:159712925	2.54776e-09	6:160584578	4.79889075446109e-41	5739	7183	0.999896290490385	0.999999999999997	158725839	160725186	ENSG00000146457	ENSG00000146457	protein_coding	159727506	1	857072	-14581	857072	15	2	15	158725839	160725186	1999347	248236
MYOI_Donertas_33959723_1	MyoInf (Donertas, EUR)	OTH	Treg_naive_Bo	Treg_naive_Bo	CD4	Sorted cell	ENSG00000146457	WTAP	5627	1.07732348416604e-35	1.40024868726972e-33	0.00763087820443269	0.991820518633006	0.000548603162564138	6:160584578	rs55730499	chr6.4		6	160584578	6:159712925	2.54776e-09	6:160584578	4.79889075446109e-41	5739	7183	0.999896290490385	0.999999999999997	158725839	160725186	ENSG00000146457	ENSG00000146457	protein_coding	159727506	1	857072	-14581	857072	15	2	15	158725839	160725186	1999347	248236
MYOI_Donertas_33959723_1	MyoInf (Donertas, EUR)	OTH	Treg_naive_Bo	Treg_naive_Bo	CD4	Sorted cell	ENSG00000146457	WTAP	5627	1.07732348416604e-35	1.40024868726972e-33	0.00763087820443269	0.991820518633006	0.000548603162564138	6:160584578	rs55730499	chr6.5		6	160584578	6:159712925	2.54776e-09	6:160584578	4.79889075446109e-41	5739	7183	0.999896290490385	0.999999999999997	158725839	160725186	ENSG00000146457	ENSG00000146457	protein_coding	159727506	1	857072	-14581	857072	15	2	15	158725839	160725186	1999347	248236
MYOI_Donertas_33959723_1	MyoInf (Donertas, EUR)	OTH	Treg_naive_Bo	Treg_naive_Bo	CD4	Sorted cell	ENSG00000175003	SLC22A1	5706	1.74012795920216e-34	1.22896623212074e-33	0.123256428658277	0.870486623318394	0.006256948023331	6:160584578	rs55730499	chr6.3		6	160584578	6:160118014	7.40222e-08	6:160584578	4.79889075446109e-41	5829	7051	0.997652808590513	0.999999999999997	159123047	161121643	ENSG00000175003	ENSG00000175003	protein_coding	160121815	1	462763	-3801	462763	3	0	3	159123047	161121643	1998596	248239
