## Supplementary material for "Design and interpretation of eQTL-GWAS colocalisation studies: lessons from a large-scale evaluation": Supp. Table 4 (part 78 of 110)

imd	IMD_label	Trait_class	blood_cell	bc_label	cell_type	exp_type	gid2	gn2	nsnps	H0	H1	H2	H3	H4	bestsnp_pid	bestsnp_rsid	cl	pmstat	CHR38	BP38	lead_eqtl_pid	lead_eqtl_P	lead_imd_pid	lead_imd_P	nSNP_eQTL_pre	nSNP_GWAS_pre	PP_eQTL_GWAS	PP_GWAS_eQTL	bp_lo	bp_hi	Gene_id	Gene_name	gene_biotype	TSS	strand	d_TSS_c	d_TSS_e	d_TSS_i	n_ingenes_c	n_ingenes_e	n_ingenes_i	eqtl_st	eqtl_en	eqtl_len	idx
MYOI_Donertas_33959723_1	MyoInf (Donertas, EUR)	OTH	Treg_naive_Bo	Treg_naive_Bo	CD4	Sorted cell	ENSG00000175003	SLC22A1	5706	1.74012795920216e-34	1.22896623212074e-33	0.123256428658277	0.870486623318394	0.006256948023331	6:160584578	rs55730499	chr6.4		6	160584578	6:160118014	7.40222e-08	6:160584578	4.79889075446109e-41	5829	7051	0.997652808590513	0.999999999999997	159123047	161121643	ENSG00000175003	ENSG00000175003	protein_coding	160121815	1	462763	-3801	462763	3	0	3	159123047	161121643	1998596	248239
MYOI_Donertas_33959723_1	MyoInf (Donertas, EUR)	OTH	Treg_naive_Bo	Treg_naive_Bo	CD4	Sorted cell	ENSG00000175003	SLC22A1	5706	1.74012795920216e-34	1.22896623212074e-33	0.123256428658277	0.870486623318394	0.006256948023331	6:160584578	rs55730499	chr6.5		6	160584578	6:160118014	7.40222e-08	6:160584578	4.79889075446109e-41	5829	7051	0.997652808590513	0.999999999999997	159123047	161121643	ENSG00000175003	ENSG00000175003	protein_coding	160121815	1	462763	-3801	462763	3	0	3	159123047	161121643	1998596	248239
MYOI_Donertas_33959723_1	MyoInf (Donertas, EUR)	OTH	Treg_naive_Bo	Treg_naive_Bo	CD4	Sorted cell	ENSG00000089248	ERP29	2154	7.91505491258653e-05	0.00059970685846496	0.115518319431066	0.875240586385685	0.00856223677565923	12:111466567	rs4766578	chr12.1		12	111466567	12:111875404	3.04036e-08	12:111466567	3.0069512474581e-11	2201	3094	0.990046033644217	0.999988282519579	111013959	113013304	ENSG00000089248	ENSG00000089248	protein_coding	112013426	1	-546859	-138022	-546859	15	6	15	111013959	113013304	1999345	248208
MYOI_Donertas_33959723_1	MyoInf (Donertas, EUR)	OTH	Treg_naive_Bo	Treg_naive_Bo	CD4	Sorted cell	ENSG00000213995	NAXD	6273	5.74384739179752e-14	0.010257246042269	5.54234996146671e-12	0.989741599955107	1.15399702425912e-06	13:110638017	rs191322	chr13.1		13	110638017	13:110608775	4.44396e-18	13:110165755	3.24235933019204e-10	6381	8472	0.999993850162459	0.999938360095609	109615715	111615055	ENSG00000213995	ENSG00000213995	protein_coding	110615545	1	22472	-6770	-449790	1	0	6	109615715	111615055	1999340	248209
MYOI_Donertas_33959723_1	MyoInf (Donertas, EUR)	OTH	Treg_naive_Bo	Treg_naive_Bo	CD4	Sorted cell	ENSG00000134905	CARS2	6163	3.84425049248218e-10	0.0102572380768005	3.70939157431042e-08	0.989740715849704	2.0085951547967e-06	13:110700007	rs6492302	chr13.1		13	110700007	13:110700764	1.18256e-13	13:110165755	3.24235933019204e-10	6269	8246	0.999999999622707	0.999939719541026	109713641	111667989	ENSG00000134905	ENSG00000134905	protein_coding	110706116	-1	6109	5352	540361	0	0	8	109713641	111667989	1954348	248210
MYOI_Donertas_33959723_1	MyoInf (Donertas, EUR)	OTH	Treg_naive_Bo	Treg_naive_Bo	CD4	Sorted cell	ENSG00000102606	ARHGEF7	5671	4.6455730347703e-14	0.0102572594150531	4.48257924760269e-12	0.989737484670357	5.25591006283897e-06	13:111280751	rs2296353	chr13.1		13	111280751	13:111280751	3.48504e-17	13:110165755	3.24235933019204e-10	5779	7739	0.999999999999939	0.999946120205312	110116268	112114549	ENSG00000102606	ENSG00000102606	protein_coding	111115310	1	165441	165441	-949555	1	1	15	110116268	112114549	1998281	248211
MYOI_Donertas_33959723_1	MyoInf (Donertas, EUR)	OTH	Treg_naive_Bo	Treg_naive_Bo	CD4	Sorted cell	ENSG00000129347	KRI1	4149	2.46637431414203e-15	0.000969162967562263	2.54238334860323e-12	0.999030753878142	8.31517543143289e-08	19:10559056	rs10404446	chr19.1		19	10559056	19:10556965	1.14551e-17	19:11079805	6.33934859804302e-10	4247	5921	0.99999999999997	0.992415479403611	9567216	11566017	ENSG00000129347	ENSG00000129347	protein_coding	10566010	-1	6954	9045	-513795	0	0	17	9567216	11566017	1998801	248219
MYOI_Donertas_33959723_1	MyoInf (Donertas, EUR)	OTH	Treg_naive_Bo	Treg_naive_Bo	CD4	Sorted cell	ENSG00000065989	PDE4A	4559	5.59654903106744e-08	0.000969104614180496	5.76902467417359e-05	0.998970682185404	2.46698818394743e-06	19:11079805	rs77265569	chr19.1		19	11079805	19:10405128	2.00215e-11	19:11079805	6.33934859804302e-10	4672	6109	0.971473769745738	0.992475659889071	9417589	11413168	ENSG00000065989	ENSG00000065989	protein_coding	10420538	1	659267	-15410	659267	22	0	22	9417589	11413168	1995579	248218
MYOI_Donertas_33959723_1	MyoInf (Donertas, EUR)	OTH	Treg_naive_Bo	Treg_naive_Bo	CD4	Sorted cell	ENSG00000105397	TYK2	4585	2.88823981108415e-05	0.000939036821466907	0.0297723510835163	0.967968769411494	0.00129096028541175	19:11079805	rs77265569	chr19.1		19	11079805	19:10370835	1.47496e-08	19:11079805	6.33934859804302e-10	4698	6131	0.999563079003866	0.992510543294428	9381465	11370318	ENSG00000105397	ENSG00000105397	protein_coding	10380572	-1	-699233	9737	-699233	24	0	24	9381465	11370318	1988853	248217
MYOI_Donertas_33959723_1	MyoInf (Donertas, EUR)	OTH	Treg_naive_Bo	Treg_naive_Bo	CD4	Sorted cell	ENSG00000130811	EIF3G	4583	6.61944566125889e-06	0.000962266141630568	0.00682330493941422	0.991900467856999	0.000307341616295015	19:11079805	rs77265569	chr19.1		19	11079805	19:10115580	7.94719e-09	19:11079805	6.33934859804302e-10	4700	6163	0.999530556174063	0.992539842125413	9120220	11119726	ENSG00000130811	ENSG00000130811	protein_coding	10119899	-1	-959906	4319	-959906	40	0	40	9120220	11119726	1999506	248216
MYOI_Donertas_33959723_1	MyoInf (Donertas, EUR)	OTH	Treg_naive_Bo	Treg_naive_Bo	CD4	Sorted cell	ENSG00000130812	ANGPTL6	4614	0.000216537922017301	0.000739091102078864	0.223205998681934	0.761822669013774	0.0140157032801949	19:11079805	rs77265569	chr19.1		19	11079805	19:10107848	1.10525e-07	19:11079805	6.33934859804302e-10	4732	6204	0.996861499740021	0.992540165642662	9102975	11102087	ENSG00000130812	ENSG00000130812	protein_coding	10102678	-1	-977127	-5170	-977127	44	2	44	9102975	11102087	1999112	248215
MYOI_Donertas_33959723_1	MyoInf (Donertas, EUR)	OTH	Treg_naive_Bo	Treg_naive_Bo	CD4	Sorted cell	ENSG00000102575	ACP5	3966	7.08319515992056e-23	0.000969161920634888	7.30149299509987e-20	0.999030636883136	2.01196230384197e-07	19:11609794	rs117879880	chr19.1		19	11609794	19:11609794	1.50748e-24	19:11079805	6.33934859804302e-10	4066	5799	0.999973970256548	0.992415032066778	10579121	12578927	ENSG00000102575	ENSG00000102575	protein_coding	11577645	-1	-32149	-32149	497840	1	1	25	10579121	12578927	1999806	248220
MYOI_Donertas_33959723_1	MyoInf (Donertas, EUR)	OTH	Treg_naive_Bo	Treg_naive_Bo	CD4	Sorted cell	ENSG00000204920	ZNF155	4580	1.69049339787079e-19	1.07522260220601e-07	1.57222626514975e-12	0.999999892457487	1.8682212346403e-11	19:43984200	rs62116613	chr19.2		19	43984200	19:43984200	5.66257e-22	19:44908684	3.16327621971767e-15	4700	7707	0.99999999999846	0.991379752241026	43012652	44967656	ENSG00000204920	ENSG00000204920	protein_coding	43984188	1	12	12	924496	0	0	37	43012652	44967656	1955004	248221
MYOI_Donertas_33959723_1	MyoInf (Donertas, EUR)	OTH	Treg_naive_Bo	Treg_naive_Bo	CD4	Sorted cell	ENSG00000185800	DMWD	5255	7.83055785897449e-11	1.0744091998958e-07	0.000728273103261325	0.999243338701814	2.82806756978483e-05	19:44908684	rs429358	chr19.2		19	44908684	19:45732692	2.40145e-09	19:44908684	3.16327621971767e-15	5379	6961	0.956757106413744	0.991379753012792	44794671	46792395	ENSG00000185800	ENSG00000185800	protein_coding	45792845	-1	884161	60153	884161	42	5	42	44794671	46792395	1997724	248225
MYOI_Donertas_33959723_1	MyoInf (Donertas, EUR)	OTH	Treg_naive_Bo	Treg_naive_Bo	CD4	Sorted cell	ENSG00000267757	EML2-AS1	5167	5.95020919467872e-13	1.07521599614735e-07	5.53393180314019e-06	0.999993747172885	6.11373115518137e-07	19:44908684	rs429358	chr19.2		19	44908684	19:45641767	6.5893e-13	19:44908684	3.16327621971767e-15	5291	7070	0.999999904801486	0.991379752424776	44642312	46641393	ENSG00000267757	ENSG00000267757	lncRNA	45641645	1	-732961	122	-732961	31	0	31	44642312	46641393	1999081	248222
MYOI_Donertas_33959723_1	MyoInf (Donertas, EUR)	OTH	Treg_naive_Bo	Treg_naive_Bo	CD4	Sorted cell	ENSG00000125743	SNRPD2	5138	2.47612686303881e-19	1.07522260260534e-07	2.30289671251382e-12	0.9999998924617	1.37360119157013e-11	19:45696845	rs34399924	chr19.2		19	45696845	19:45696845	7.59324e-18	19:44908684	3.16327621971767e-15	5263	7045	0.999999999999949	0.991379752601125	44692792	46691052	ENSG00000125743	ENSG00000125743	protein_coding	45691953	-1	-4892	-4892	783269	1	1	34	44692792	46691052	1998260	248223
MYOI_Donertas_33959723_1	MyoInf (Donertas, EUR)	OTH	Treg_naive_Bo	Treg_naive_Bo	CD4	Sorted cell	ENSG00000104936	DMPK	5229	4.07827650435185e-21	1.07522260285759e-07	3.79295976003918e-14	0.999999892447546	3.01547906200208e-11	19:45783942	rs617988	chr19.2		19	45783942	19:45781076	1.35476e-17	19:44908684	3.16327621971767e-15	5353	6926	0.936576738251575	0.991379753016991	44794671	46782332	ENSG00000104936	ENSG00000104936	protein_coding	45782490	-1	-1452	1414	873806	0	0	40	44794671	46782332	1987661	248224
MYOI_Donertas_33959723_1	MyoInf (Donertas, EUR)	OTH	Treg_naive_Bo	Treg_naive_Bo	CD4	Sorted cell	ENSG00000142166	IFNAR1	4183	2.39205018847133e-20	0.0280397107209911	8.29169168708809e-19	0.971955501282989	4.78799602021982e-06	21:33324959	rs2850015	chr21.1		21	33324959	21:33331291	2.51355e-21	21:34221526	2.59028076914918e-09	4254	5351	1	0.999951300148819	32324690	34324400	ENSG00000142166	ENSG00000142166	protein_coding	33324970	1	-11	6321	896556	0	0	17	32324690	34324400	1999710	248230
MYOI_Donertas_33959723_1	MyoInf (Donertas, EUR)	OTH	Treg_naive_Bo	Treg_naive_Bo	CD4	Sorted cell	ENSG00000142188	TMEM50B	3938	5.24178565746806e-24	0.0280397860861774	1.8169879845007e-22	0.971957983442804	2.2304710223332e-06	21:33474690	rs13049439	chr21.1		21	33474690	21:33474690	7.85083e-23	21:34221526	2.59028076914918e-09	4010	5053	0.998772279518463	0.999957243407922	32480123	34372419	ENSG00000142188	ENSG00000142188	protein_coding	33479974	-1	5284	5284	-741552	0	0	15	32480123	34372419	1892296	248231
MYOI_Donertas_33959723_1	MyoInf (Donertas, EUR)	OTH	Treg_naive_Bo	Treg_naive_Bo	CD4	Sorted cell	ENSG00000237945	LINC00649	3995	2.11681585970281e-64	0.0280395785725575	7.33767847878525e-63	0.971957054637573	3.36678987449574e-06	21:33931656	rs8130507	chr21.1		21	33931656	21:33931656	1.99459e-35	21:34221526	2.59028076914918e-09	4072	5671	1	0.999937067324239	32916149	34914641	ENSG00000237945	ENSG00000237945	lncRNA	33931587	1	69	69	289939	1	1	6	32916149	34914641	1998492	248232
MYOI_Donertas_33959723_1	MyoInf (Donertas, EUR)	OTH	Treg_naive_Bo	Treg_naive_Bo	CD4	Sorted cell	ENSG00000243927	MRPS6	3938	0.000434215469136957	0.0275834482422815	0.0150514785959845	0.956140496960237	0.0007903607323595	21:34221526	rs28451064	chr21.1		21	34221526	21:33907930	8.31089e-09	21:34221526	2.59028076914918e-09	4025	5613	0.999541820251872	0.999936277588921	33074271	35072927	ENSG00000243927	ENSG00000243927	protein_coding	34073578	1	147948	-165648	147948	3	5	3	33074271	35072927	1998656	248234
MYOI_Donertas_33959723_1	MyoInf (Donertas, EUR)	OTH	Treg_naive_Bo	Treg_naive_Bo	CD4	Sorted cell	ENSG00000198743	SLC5A3	3938	0.0140939557252807	0.0131222257447514	0.488547479327379	0.454804940930601	0.0294313982719879	21:34229967	rs60687229	chr21.1		21	34229967	21:33854482	3.88579e-08	21:34221526	2.59028076914918e-09	4025	5613	0.984661766739942	0.999936277588921	33074271	35072927	ENSG00000198743	ENSG00000198743	protein_coding	34073578	1	156389	-219096	147948	3	5	3	33074271	35072927	1998656	248233
MYOI_Donertas_33959723_1	MyoInf (Donertas, EUR)	OTH	Fr_II_eTreg_UT	eTreg_Fr_II_UT	CD4	Sorted cell	ENSG00000065135	GNAI3	3222	1.24167956313063e-11	1.21142322308242e-08	0.00102387594987774	0.998926790441189	4.93214822834886e-05	1:109275908	rs646776	chr1.1		1	109275908	1:109598799	2.88504e-14	1:109275908	9.11915945118445e-16	4228	5478	0.999890549863226	0.999999999817863	108549877	110548315	ENSG00000065135.10	GNAI3	protein_coding	109548615	1	-272707	50184	-272707	10	1	10	108549877	110548315	1998438	92062
MYOI_Donertas_33959723_1	MyoInf (Donertas, EUR)	OTH	Fr_II_eTreg_UT	eTreg_Fr_II_UT	CD4	Sorted cell	ENSG00000181754	AMIGO1	3177	5.98222712877471e-17	1.21272459014243e-08	4.93288177218192e-09	0.999999982717633	2.22238627885658e-10	1:109275908	rs646776	chr1.1		1	109275908	1:109509517	1.45118e-21	1:109275908	9.11915945118445e-16	4209	5485	0.999990036401008	0.999999999817528	108513679	110509377	ENSG00000181754.6	AMIGO1	protein_coding	109509727	-1	233819	210	233819	7	0	7	108511465	110509377	1997912	92068
MYOI_Donertas_33959723_1	MyoInf (Donertas, EUR)	OTH	Fr_II_eTreg_UT	eTreg_Fr_II_UT	CD4	Sorted cell	ENSG00000184371	CSF1	3530	7.54541026768218e-16	1.21272451766839e-08	6.22186619999123e-08	0.999999922954319	2.69977581805111e-09	1:109275908	rs646776	chr1.1		1	109275908	1:109802567	5.32554e-24	1:109275908	9.11915945118445e-16	4475	5748	0.999880301541322	0.999999999817084	108911168	110910144	ENSG00000184371.13	CSF1	protein_coding	109910849	1	-634941	-108282	-634941	25	3	25	108911168	110910144	1998976	92069
MYOI_Donertas_33959723_1	MyoInf (Donertas, EUR)	OTH	Fr_II_eTreg_UT	eTreg_Fr_II_UT	CD4	Sorted cell	ENSG00000228076	AL591719.1	3119	3.33775130418083e-09	8.58392982455632e-09	0.27522747321279	0.707787884599359	0.0169846302661682	1:109275908	rs646776	chr1.1		1	109275908	1:108815347	1.59825e-07	1:109275908	9.11915945118445e-16	4038	5687	0.971609742534188	0.99999999981476	107767602	109767403	ENSG00000228076.2	AL591719.1	processed_pseudogene	108767584	-1	-508324	-47763	-508324	15	0	15	107767602	109767403	1999801	92071
MYOI_Donertas_33959723_1	MyoInf (Donertas, EUR)	OTH	Fr_II_eTreg_UT	eTreg_Fr_II_UT	CD4	Sorted cell	ENSG00000168765	GSTM4	3295	7.78274546148937e-79	1.21272459638099e-08	6.4175703125537e-71	0.999999987864016	8.74802786286607e-12	1:109656105	rs1010167	chr1.1		1	109656105	1:109656105	5.26617e-91	1:109275908	9.11915945118445e-16	4271	5604	0.999999999999991	0.999999999817162	108657976	110655562	ENSG00000168765.16	GSTM4	protein_coding	109656099	1	6	6	-380191	0	0	15	108656549	110655562	1999013	92067
MYOI_Donertas_33959723_1	MyoInf (Donertas, EUR)	OTH	Fr_II_eTreg_UT	eTreg_Fr_II_UT	CD4	Sorted cell	ENSG00000213366	GSTM2	3303	2.51389914844438e-43	1.21272459638961e-08	2.07293488186759e-35	0.999999987871618	1.1428588496589e-12	1:109680385	rs366732	chr1.1		1	109680385	1:109680385	8.59096e-51	1:109275908	9.11915945118445e-16	4272	5602	1	0.999999999816731	108668173	110667697	ENSG00000213366.12	GSTM2	protein_coding	109668057	1	12328	12328	-392149	0	0	16	108668173	110667697	1999524	92070
MYOI_Donertas_33959723_1	MyoInf (Donertas, EUR)	OTH	Fr_II_eTreg_UT	eTreg_Fr_II_UT	CD4	Sorted cell	ENSG00000134184	GSTM1	3321	9.91942431124392e-44	1.21272459637218e-08	8.17945329093686e-36	0.999999987857393	1.53545303936917e-11	1:109709124	rs6669533	chr1.1		1	109709124	1:109703414	2.05554e-52	1:109275908	9.11915945118445e-16	4287	5625	1.00000000000001	0.999999999816783	108695523	110686930	ENSG00000134184.12	GSTM1	protein_coding	109687817	1	21307	15597	-411909	0	0	17	108688457	110687097	1998640	92063
MYOI_Donertas_33959723_1	MyoInf (Donertas, EUR)	OTH	Fr_II_eTreg_UT	eTreg_Fr_II_UT	CD4	Sorted cell	ENSG00000134202	GSTM3	3344	4.76752698915779e-25	1.2127245963642e-08	3.93125277208856e-17	0.999999987850885	2.18710773051992e-11	1:109739319	rs10735234	chr1.1		1	109739319	1:109739319	7.07451e-30	1:109275908	9.11915945118445e-16	4300	5660	0.999999999999997	0.999999999816791	108746144	110740897	ENSG00000134202.10	GSTM3	protein_coding	109741038	-1	1719	1719	465130	0	0	20	108742140	110740897	1998757	92064
MYOI_Donertas_33959723_1	MyoInf (Donertas, EUR)	OTH	Fr_II_eTreg_UT	eTreg_Fr_II_UT	CD4	Sorted cell	ENSG00000162819	BROX	3690	9.66537250702826e-60	6.54285807018977e-11	1.47724013002755e-49	0.999999999930736	3.8289474065246e-12	1:222646534	rs3008624	chr1.2		1	222646534	1:222646534	1.09564e-87	1:222664597	1.1624654561618e-17	5400	5824	0.999999993646592	0.976582862138446	221713474	223711880	ENSG00000162819.11	BROX	protein_coding	222712564	1	-66030	-66030	-47967	2	2	1	221713359	223712492	1999133	92065
MYOI_Donertas_33959723_1	MyoInf (Donertas, EUR)	OTH	Fr_II_eTreg_UT	eTreg_Fr_II_UT	CD4	Sorted cell	ENSG00000272750	AL592148.3	3727	5.6505944965304e-14	9.92348643968234e-12	0.000863627857355501	0.149970653776464	0.8491657183562	1:222650187	rs17465637	chr1.2		1	222650187	1:222622822	9.99525e-09	1:222664597	1.1624654561618e-17	5424	5857	0.997446852928343	0.976582862138441	221661540	223661229	ENSG00000272750.1	AL592148.3	lncRNA	222661512	-1	11325	38690	-3085	0	0	0	221661540	223661229	1999689	92073
MYOI_Donertas_33959723_1	MyoInf (Donertas, EUR)	OTH	Fr_II_eTreg_UT	eTreg_Fr_II_UT	CD4	Sorted cell	ENSG00000095951	HIVEP1	4370	7.1120227529855e-16	8.64568024351162e-15	0.0757673322484327	0.92105386714127	0.00317880061029133	6:12903725	rs9349379	chr6.1		6	12903725	6:12043728	8.39723e-09	6:12903725	1.16642453376095e-22	5866	6798	0.9880173136655	0.999999603470618	11010567	13007701	ENSG00000095951.16	HIVEP1	protein_coding	12012312	1	891413	31416	891413	3	0	3	11010567	13007701	1997134	92074
MYOI_Donertas_33959723_1	MyoInf (Donertas, EUR)	OTH	Fr_II_eTreg_UT	eTreg_Fr_II_UT	CD4	Sorted cell	ENSG00000145979	TBC1D7	3907	7.47952122549399e-18	9.3789292085747e-15	0.000796824461104707	0.999176228524785	2.6947014103983e-05	6:12903725	rs9349379	chr6.1		6	12903725	6:13288303	4.3913e-11	6:12903725	1.16642453376095e-22	5288	5804	0.999870704086334	0.999999603470619	12329060	14328418	ENSG00000145979.17	TBC1D7	protein_coding	13328537	-1	424812	40234	424812	2	2	2	12328690	14328418	1999728	92076
MYOI_Donertas_33959723_1	MyoInf (Donertas, EUR)	OTH	Fr_II_eTreg_UT	eTreg_Fr_II_UT	CD4	Sorted cell	ENSG00000104936	DMPK	4163	2.06522088609448e-08	8.59841291704702e-08	0.19186052054695	0.798780087528067	0.00935928528864352	19:44908684	rs429358	chr19.2		19	44908684	19:45807549	1.93191e-07	19:44908684	3.16327621971767e-15	5478	6956	0.965432248746323	0.990279040042426	44783006	46782332	ENSG00000104936.17	DMPK	protein_coding	45782490	-1	873806	-25059	873806	40	2	40	44783006	46782332	1999326	92083
MYOI_Donertas_33959723_1	MyoInf (Donertas, EUR)	OTH	Fr_II_eTreg_UT	eTreg_Fr_II_UT	CD4	Sorted cell	ENSG00000125741	OPA3	4170	6.21453348077431e-08	4.21401601699714e-08	0.577334674834178	0.39142266408476	0.0312425567955669	19:44908684	rs429358	chr19.2		19	44908684	19:44695666	5.10077e-07	19:44908684	3.16327621971767e-15	5445	7046	0.902729902568248	0.990279039254711	44602552	46601278	ENSG00000125741.4	OPA3	protein_coding	45584802	-1	676118	889136	676118	28	39	28	44602273	46601278	1999005	92084
MYOI_Donertas_33959723_1	MyoInf (Donertas, EUR)	OTH	Fr_II_eTreg_UT	eTreg_Fr_II_UT	CD4	Sorted cell	ENSG00000142252	GEMIN7	4227	9.2863641697322e-09	9.72532920985528e-08	0.08627099773722	0.903469629950689	0.0102592657724359	19:44908684	rs429358	chr19.2		19	44908684	19:45091337	2.26098e-10	19:44908684	3.16327621971767e-15	5493	6665	0.987854550811347	0.990279039289956	44079476	46078418	ENSG00000142252.10	GEMIN7	protein_coding	45079260	1	-170576	12077	-170576	9	1	9	44079476	46078418	1998942	92086
MYOI_Donertas_33959723_1	MyoInf (Donertas, EUR)	OTH	Fr_II_eTreg_UT	eTreg_Fr_II_UT	CD4	Sorted cell	ENSG00000189114	BLOC1S3	4197	1.38104375451418e-08	9.31782052424446e-08	0.128299968041699	0.865620135974729	0.00607978899492689	19:44908684	rs429358	chr19.2		19	44908684	19:45168214	2.47453e-09	19:44908684	3.16327621971767e-15	5468	6815	0.981174684706373	0.990279039260988	44181291	46178572	ENSG00000189114.6	BLOC1S3	protein_coding	45178784	1	-270100	-10570	-270100	15	1	15	44180567	46178572	1998005	92087
MYOI_Donertas_33959723_1	MyoInf (Donertas, EUR)	OTH	Fr_II_eTreg_UT	eTreg_Fr_II_UT	CD4	Sorted cell	ENSG00000267757	EML2-AS1	4172	5.16324776677085e-29	1.07641773179386e-07	4.79669468312748e-22	0.999999892344653	1.35803140743039e-11	19:45641767	rs2286756	chr19.2		19	45641767	19:45641767	2.97234e-35	19:44908684	3.16327621971767e-15	5468	7069	1	0.990279039246675	44642312	46641393	ENSG00000267757.4	EML2-AS1	lncRNA	45641645	1	122	122	-732961	0	0	31	44642312	46641393	1999081	92088
MYOI_Donertas_33959723_1	MyoInf (Donertas, EUR)	OTH	Fr_II_eTreg_UT	eTreg_Fr_II_UT	CD4	Sorted cell	ENSG00000125755	SYMPK	4118	7.28309161265216e-76	1.07641773650233e-07	6.76604498541883e-69	0.99999989230185	5.63700921215699e-11	19:45816157	rs1132645	chr19.2		19	45816157	19:45816157	3.81842e-93	19:44908684	3.16327621971767e-15	5417	6878	1	0.990279040504226	44863346	46863144	ENSG00000125755.18	SYMPK	protein_coding	45863147	-1	46990	46990	954463	1	1	45	44863346	46863186	1999840	92085
MYOI_Donertas_33959723_1	MyoInf (Donertas, EUR)	OTH	Fr_I_nTreg_UT	nTreg_Fr_I_UT	CD4	Sorted cell	ENSG00000134222	PSRC1	2785	2.90532399833128e-10	1.18155792044757e-08	0.0239569970933193	0.974296781216717	0.00174620958385224	1:109275908	rs646776	chr1.1		1	109275908	1:109282969	5.16531e-08	1:109275908	9.11915945118445e-16	3742	5226	0.997785026690654	0.999999999817325	108311544	110283144	ENSG00000134222.16	PSRC1	protein_coding	109283145	-1	7237	176	7237	0	0	0	108302258	110283144	1980886	88531
MYOI_Donertas_33959723_1	MyoInf (Donertas, EUR)	OTH	Fr_I_nTreg_UT	nTreg_Fr_I_UT	CD4	Sorted cell	ENSG00000181754	AMIGO1	3177	1.11369451495545e-11	1.21156550998327e-08	0.000918340820959089	0.999044142361357	3.7504690892614e-05	1:109275908	rs646776	chr1.1		1	109275908	1:109509517	3.60904e-11	1:109275908	9.11915945118445e-16	4209	5485	0.998033079954918	0.999999999817528	108513679	110509377	ENSG00000181754.6	AMIGO1	protein_coding	109509727	-1	233819	210	233819	7	0	7	108511465	110509377	1997912	88534
MYOI_Donertas_33959723_1	MyoInf (Donertas, EUR)	OTH	Fr_I_nTreg_UT	nTreg_Fr_I_UT	CD4	Sorted cell	ENSG00000168765	GSTM4	3295	5.44902313274368e-56	1.21272459638215e-08	4.49320734722097e-48	0.999999987864982	7.77085551116863e-12	1:109656105	rs1010167	chr1.1		1	109656105	1:109656105	1.88558e-59	1:109275908	9.11915945118445e-16	4271	5604	1	0.999999999817162	108657976	110655562	ENSG00000168765.16	GSTM4	protein_coding	109656099	1	6	6	-380191	0	0	15	108656549	110655562	1999013	88533
MYOI_Donertas_33959723_1	MyoInf (Donertas, EUR)	OTH	Fr_I_nTreg_UT	nTreg_Fr_I_UT	CD4	Sorted cell	ENSG00000213366	GSTM2	3303	3.05679887523835e-37	1.2127245963895e-08	2.52060430477344e-29	0.999999987871533	1.22662555100898e-12	1:109680385	rs366732	chr1.1		1	109680385	1:109680385	3.09994e-40	1:109275908	9.11915945118445e-16	4272	5602	1	0.999999999816731	108668173	110667697	ENSG00000213366.12	GSTM2	protein_coding	109668057	1	12328	12328	-392149	0	0	16	108668173	110667697	1999524	88535
MYOI_Donertas_33959723_1	MyoInf (Donertas, EUR)	OTH	Fr_I_nTreg_UT	nTreg_Fr_I_UT	CD4	Sorted cell	ENSG00000134184	GSTM1	3321	5.80768471115575e-33	1.21272459637221e-08	4.78895592454291e-25	0.999999987857407	1.53449735327753e-11	1:109709124	rs6669533	chr1.1		1	109709124	1:109703414	1.67952e-34	1:109275908	9.11915945118445e-16	4287	5625	1	0.999999999816783	108695523	110686930	ENSG00000134184.12	GSTM1	protein_coding	109687817	1	21307	15597	-411909	0	0	17	108688457	110687097	1998640	88529
MYOI_Donertas_33959723_1	MyoInf (Donertas, EUR)	OTH	Fr_I_nTreg_UT	nTreg_Fr_I_UT	CD4	Sorted cell	ENSG00000134202	GSTM3	3344	9.0072876660496e-44	1.212724596364e-08	7.42731497623088e-36	0.999999987850728	2.20211014869439e-11	1:109739319	rs10735234	chr1.1		1	109739319	1:109739319	2.66016e-47	1:109275908	9.11915945118445e-16	4300	5660	0.999999999999995	0.999999999816791	108746144	110740897	ENSG00000134202.10	GSTM3	protein_coding	109741038	-1	1719	1719	465130	0	0	20	108742140	110740897	1998757	88530
MYOI_Donertas_33959723_1	MyoInf (Donertas, EUR)	OTH	Fr_I_nTreg_UT	nTreg_Fr_I_UT	CD4	Sorted cell	ENSG00000225265	TAF1A-AS1	3717	4.94519490999639e-13	6.49225093840355e-11	0.00755815708762661	0.992264932742193	0.000176910104764005	1:222641100	rs2133189	chr1.2		1	222641100	1:222559675	2.62191e-08	1:222664597	1.1624654561618e-17	5421	5947	0.992940844372232	0.976582862138416	221591430	223552150	ENSG00000225265.1	TAF1A-AS1	lncRNA	222589928	1	51172	-30253	74669	2	0	3	221591233	223558827	1967594	88536
MYOI_Donertas_33959723_1	MyoInf (Donertas, EUR)	OTH	Fr_I_nTreg_UT	nTreg_Fr_I_UT	CD4	Sorted cell	ENSG00000162819	BROX	3690	4.97113735220013e-37	6.54285807018238e-11	7.59780710283959e-27	0.999999999929614	4.95572176564316e-12	1:222732435	rs1986348	chr1.2		1	222732435	1:222646534	2.02509e-45	1:222664597	1.1624654561618e-17	5400	5824	0.999999700803234	0.976582862138446	221713474	223711880	ENSG00000162819.11	BROX	protein_coding	222712564	1	19871	-66030	-47967	0	2	1	221713359	223712492	1999133	88532
MYOI_Donertas_33959723_1	MyoInf (Donertas, EUR)	OTH	Fr_I_nTreg_UT	nTreg_Fr_I_UT	CD4	Sorted cell	ENSG00000267757	EML2-AS1	4172	9.96778079517259e-14	1.07641664191197e-07	9.26014076846963e-07	0.999998879663119	8.6681039788409e-08	19:44908684	rs429358	chr19.2		19	44908684	19:45641767	3.88754e-14	19:44908684	3.16327621971767e-15	5468	7069	0.999999869261168	0.990279039246675	44642312	46641393	ENSG00000267757.4	EML2-AS1	lncRNA	45641645	1	-732961	122	-732961	31	0	31	44642312	46641393	1999081	88546
MYOI_Donertas_33959723_1	MyoInf (Donertas, EUR)	OTH	Fr_I_nTreg_UT	nTreg_Fr_I_UT	CD4	Sorted cell	ENSG00000125755	SYMPK	4118	2.91223753269955e-43	1.07641773650232e-07	2.70548981153004e-36	0.99999989230185	5.63700921215707e-11	19:45816157	rs1132645	chr19.2		19	45816157	19:45816157	9.50495e-49	19:44908684	3.16327621971767e-15	5417	6878	1	0.990279040504226	44863346	46863144	ENSG00000125755.18	SYMPK	protein_coding	45863147	-1	46990	46990	954463	1	1	45	44863346	46863186	1999840	88544
MYOI_Donertas_33959723_1	MyoInf (Donertas, EUR)	OTH	CM_CD8_UT	CD8_CM_UT	CD8	Sorted cell	ENSG00000181754	AMIGO1	3177	1.83727920791258e-10	1.19361241551122e-08	0.0151500117264473	0.984239062062757	0.000610914090944202	1:109275908	rs646776	chr1.1		1	109275908	1:109509517	1.97973e-10	1:109275908	9.11915945118445e-16	4209	5485	0.997750937134071	0.999999999817528	108513679	110509377	ENSG00000181754.6	AMIGO1	protein_coding	109509727	-1	233819	210	233819	7	0	7	108511465	110509377	1997912	77687
MYOI_Donertas_33959723_1	MyoInf (Donertas, EUR)	OTH	CM_CD8_UT	CD8_CM_UT	CD8	Sorted cell	ENSG00000168765	GSTM4	3295	3.69393597876686e-59	1.21272459638118e-08	3.04598088054027e-51	0.999999987864186	8.55834450408606e-12	1:109656105	rs1010167	chr1.1		1	109656105	1:109656105	6.93852e-63	1:109275908	9.11915945118445e-16	4271	5604	1	0.999999999817162	108657976	110655562	ENSG00000168765.16	GSTM4	protein_coding	109656099	1	6	6	-380191	0	0	15	108656549	110655562	1999013	77686
MYOI_Donertas_33959723_1	MyoInf (Donertas, EUR)	OTH	CM_CD8_UT	CD8_CM_UT	CD8	Sorted cell	ENSG00000213366	GSTM2	3303	7.1983258458175e-35	1.2127245963895e-08	5.93566402458021e-27	0.999999987871519	1.24036077596116e-12	1:109680385	rs366732	chr1.1		1	109680385	1:109680385	1.27887e-36	1:109275908	9.11915945118445e-16	4272	5602	1	0.999999999816731	108668173	110667697	ENSG00000213366.12	GSTM2	protein_coding	109668057	1	12328	12328	-392149	0	0	16	108668173	110667697	1999524	77688
MYOI_Donertas_33959723_1	MyoInf (Donertas, EUR)	OTH	CM_CD8_UT	CD8_CM_UT	CD8	Sorted cell	ENSG00000134184	GSTM1	3321	1.18754940039192e-40	1.21272459637218e-08	9.79240785191056e-33	0.999999987857393	1.53549565078511e-11	1:109709124	rs6669533	chr1.1		1	109709124	1:109703414	5.64746e-43	1:109275908	9.11915945118445e-16	4287	5625	0.999999999999997	0.999999999816783	108695523	110686930	ENSG00000134184.12	GSTM1	protein_coding	109687817	1	21307	15597	-411909	0	0	17	108688457	110687097	1998640	77682
MYOI_Donertas_33959723_1	MyoInf (Donertas, EUR)	OTH	CM_CD8_UT	CD8_CM_UT	CD8	Sorted cell	ENSG00000134202	GSTM3	3344	2.81189298602556e-35	1.21272459636521e-08	2.31865747614408e-27	0.999999987851723	2.10294712993137e-11	1:109739319	rs10735234	chr1.1		1	109739319	1:109739319	1.56198e-38	1:109275908	9.11915945118445e-16	4300	5660	1	0.999999999816791	108746144	110740897	ENSG00000134202.10	GSTM3	protein_coding	109741038	-1	1719	1719	465130	0	0	20	108742140	110740897	1998757	77683
MYOI_Donertas_33959723_1	MyoInf (Donertas, EUR)	OTH	CM_CD8_UT	CD8_CM_UT	CD8	Sorted cell	ENSG00000143502	SUSD4	3692	2.40532848704437e-15	6.54261041660667e-11	3.67626572527479e-05	0.99996214677071	1.09050660747319e-06	1:222664597	rs17465982	chr1.2		1	222664597	1:223519402	7.2073e-17	1:222664597	1.1624654561618e-17	5414	5756	0.999992625908603	0.976582862138716	222364294	224363891	ENSG00000143502.14	SUSD4	protein_coding	223364176	-1	699579	-155226	699579	10	0	10	222364294	224363891	1999597	77684
MYOI_Donertas_33959723_1	MyoInf (Donertas, EUR)	OTH	CM_CD8_UT	CD8_CM_UT	CD8	Sorted cell	ENSG00000162819	BROX	3690	7.05101339446027e-36	6.5428580700522e-11	1.07766564983237e-25	0.999999999909676	2.48907041008161e-11	1:222767181	rs34992407	chr1.2		1	222767181	1:222646534	4.69709e-43	1:222664597	1.1624654561618e-17	5400	5824	0.999999499270491	0.976582862138446	221713474	223711880	ENSG00000162819.11	BROX	protein_coding	222712564	1	54617	-66030	-47967	1	2	1	221713359	223712492	1999133	77685
MYOI_Donertas_33959723_1	MyoInf (Donertas, EUR)	OTH	CM_CD8_UT	CD8_CM_UT	CD8	Sorted cell	ENSG00000145979	TBC1D7	3907	1.27101585694924e-15	8.00313585933628e-15	0.135406598194689	0.852583282556101	0.012010119249201	6:12903725	rs9349379	chr6.1		6	12903725	6:13318377	2.4963e-07	6:12903725	1.16642453376095e-22	5288	5804	0.978618520222959	0.999999603470619	12329060	14328418	ENSG00000145979.17	TBC1D7	protein_coding	13328537	-1	424812	10160	424812	2	0	2	12328690	14328418	1999728	77691
MYOI_Donertas_33959723_1	MyoInf (Donertas, EUR)	OTH	CM_CD8_UT	CD8_CM_UT	CD8	Sorted cell	ENSG00000142252	GEMIN7	4227	1.99297500906366e-09	1.05563068199876e-07	0.0185148826122576	0.980686976052923	0.000798033778777145	19:44908684	rs429358	chr19.2		19	44908684	19:45090912	6.83315e-10	19:44908684	3.16327621971767e-15	5493	6665	0.997481372106961	0.990279039289956	44079476	46078418	ENSG00000142252.10	GEMIN7	protein_coding	45079260	1	-170576	11652	-170576	9	1	9	44079476	46078418	1998942	77698
MYOI_Donertas_33959723_1	MyoInf (Donertas, EUR)	OTH	CM_CD8_UT	CD8_CM_UT	CD8	Sorted cell	ENSG00000159905	ZNF221	4293	9.91971610531621e-09	9.56367750148371e-08	0.0921548832288859	0.888433764858476	0.0194112463561472	19:44908684	rs429358	chr19.2		19	44908684	19:43985818	3.63194e-07	19:44908684	3.16327621971767e-15	5655	7949	0.9798145071782	0.990279038902526	42951436	44951106	ENSG00000159905.14	ZNF221	protein_coding	43951228	1	957456	34590	957456	40	3	40	42951436	44951106	1999670	77699
MYOI_Donertas_33959723_1	MyoInf (Donertas, EUR)	OTH	CM_CD8_UT	CD8_CM_UT	CD8	Sorted cell	ENSG00000185800	DMWD	4173	8.09505718948225e-09	9.90413915444339e-08	0.0752036693344811	0.920092314231241	0.00470390929782942	19:44908684	rs429358	chr19.2		19	44908684	19:45722694	1.27999e-07	19:44908684	3.16327621971767e-15	5477	6968	0.989121755805894	0.990279040123764	44793575	46792395	ENSG00000185800.11	DMWD	protein_coding	45792845	-1	884161	70151	884161	42	6	42	44792828	46792395	1999567	77700
MYOI_Donertas_33959723_1	MyoInf (Donertas, EUR)	OTH	CM_CD8_UT	CD8_CM_UT	CD8	Sorted cell	ENSG00000189114	BLOC1S3	4197	6.54586792513021e-10	1.06960161296017e-07	0.00608115885433931	0.993667165332328	0.000251568198583137	19:44908684	rs429358	chr19.2		19	44908684	19:45179566	5.49514e-10	19:44908684	3.16327621971767e-15	5468	6815	0.999129963567885	0.990279039260988	44181291	46178572	ENSG00000189114.6	BLOC1S3	protein_coding	45178784	1	-270100	782	-270100	15	0	15	44180567	46178572	1998005	77701
MYOI_Donertas_33959723_1	MyoInf (Donertas, EUR)	OTH	CM_CD8_UT	CD8_CM_UT	CD8	Sorted cell	ENSG00000267757	EML2-AS1	4172	3.14290769663474e-15	1.07641769942224e-07	2.91978408145164e-08	0.999999862269422	8.90966649412244e-10	19:44908684	rs429358	chr19.2		19	44908684	19:45641767	3.36161e-16	19:44908684	3.16327621971767e-15	5468	7069	0.999999993413105	0.990279039246675	44642312	46641393	ENSG00000267757.4	EML2-AS1	lncRNA	45641645	1	-732961	122	-732961	31	0	31	44642312	46641393	1999081	77702
MYOI_Donertas_33959723_1	MyoInf (Donertas, EUR)	OTH	CM_CD8_UT	CD8_CM_UT	CD8	Sorted cell	ENSG00000125755	SYMPK	4118	6.87173864618455e-45	1.07641773650232e-07	6.3838950930338e-38	0.99999989230185	5.63700921215707e-11	19:45816157	rs1132645	chr19.2		19	45816157	19:45816157	8.44596e-51	19:44908684	3.16327621971767e-15	5417	6878	1	0.990279040504226	44863346	46863144	ENSG00000125755.18	SYMPK	protein_coding	45863147	-1	46990	46990	954463	1	1	45	44863346	46863186	1999840	77697
MYOI_Donertas_33959723_1	MyoInf (Donertas, EUR)	OTH	EM_CD8_UT	CD8_EM_UT	CD8	Sorted cell	ENSG00000162639	HENMT1	3256	7.77549661463458e-21	1.21272459639498e-08	6.41159298938235e-13	0.999999987867391	4.72488340706832e-12	1:108644973	rs10494093	chr1.1		1	108644973	1:108644973	2.29218e-23	1:109275908	9.11915945118445e-16	4178	5694	0.999999999999711	0.99999999981321	107662263	109659190	ENSG00000162639.15	HENMT1	protein_coding	108661093	-1	16120	16120	-614815	0	0	20	107662263	109660639	1998376	85130
MYOI_Donertas_33959723_1	MyoInf (Donertas, EUR)	OTH	EM_CD8_UT	CD8_EM_UT	CD8	Sorted cell	ENSG00000065135	GNAI3	3222	6.67874696973292e-11	1.20573576328289e-08	0.00550722473066017	0.994236556948913	0.000256206196280531	1:109275908	rs646776	chr1.1		1	109275908	1:109622035	2.32544e-11	1:109275908	9.11915945118445e-16	4228	5478	0.999371466673088	0.999999999817863	108549877	110548315	ENSG00000065135.10	GNAI3	protein_coding	109548615	1	-272707	73420	-272707	10	3	10	108549877	110548315	1998438	85124
MYOI_Donertas_33959723_1	MyoInf (Donertas, EUR)	OTH	EM_CD8_UT	CD8_EM_UT	CD8	Sorted cell	ENSG00000134222	PSRC1	2785	6.00782866321506e-16	1.21272446063224e-08	4.95399252904227e-08	0.999999875794125	6.25387070958538e-08	1:109275908	rs646776	chr1.1		1	109275908	1:109282969	1.0647e-15	1:109275908	9.11915945118445e-16	3742	5226	0.999999994143055	0.999999999817325	108311544	110283144	ENSG00000134222.16	PSRC1	protein_coding	109283145	-1	7237	176	7237	0	0	0	108302258	110283144	1980886	85127
MYOI_Donertas_33959723_1	MyoInf (Donertas, EUR)	OTH	EM_CD8_UT	CD8_EM_UT	CD8	Sorted cell	ENSG00000162636	EEIG2	3346	4.27472837956036e-12	1.21227999208539e-08	0.0003524896205145	0.999633343510621	1.41547417904552e-05	1:109275908	rs646776	chr1.1		1	109275908	1:108527545	4.02007e-10	1:109275908	9.11915945118445e-16	4268	5805	0.999920953546679	0.999999999813257	107560934	109558609	ENSG00000162636.15	FAM102B	protein_coding	108560100	1	715808	-32555	715808	21	0	21	107560934	109559406	1998472	85129
MYOI_Donertas_33959723_1	MyoInf (Donertas, EUR)	OTH	EM_CD8_UT	CD8_EM_UT	CD8	Sorted cell	ENSG00000181754	AMIGO1	3177	8.62684041723306e-20	1.21272459638301e-08	7.11360216348179e-12	0.999999987863994	1.64952715755181e-12	1:109509517	rs2570972	chr1.1		1	109509517	1:109509517	1.95243e-24	1:109275908	9.11915945118445e-16	4209	5485	0.999983647523302	0.999999999817528	108513679	110509377	ENSG00000181754.6	AMIGO1	protein_coding	109509727	-1	210	210	233819	0	0	7	108511465	110509377	1997912	85134
MYOI_Donertas_33959723_1	MyoInf (Donertas, EUR)	OTH	EM_CD8_UT	CD8_EM_UT	CD8	Sorted cell	ENSG00000168765	GSTM4	3295	2.67337316709944e-53	1.21272459638192e-08	2.20443548570995e-45	0.999999987864811	7.93816340493816e-12	1:109656105	rs1010167	chr1.1		1	109656105	1:109656105	2.5569e-57	1:109275908	9.11915945118445e-16	4271	5604	0.999999999999998	0.999999999817162	108657976	110655562	ENSG00000168765.16	GSTM4	protein_coding	109656099	1	6	6	-380191	0	0	15	108656549	110655562	1999013	85133
MYOI_Donertas_33959723_1	MyoInf (Donertas, EUR)	OTH	EM_CD8_UT	CD8_EM_UT	CD8	Sorted cell	ENSG00000213366	GSTM2	3303	8.98553131724789e-34	1.21272459638969e-08	7.40937491910245e-26	0.999999987871675	1.07889475050685e-12	1:109680385	rs366732	chr1.1		1	109680385	1:109680385	1.56604e-35	1:109275908	9.11915945118445e-16	4272	5602	1	0.999999999816731	108668173	110667697	ENSG00000213366.12	GSTM2	protein_coding	109668057	1	12328	12328	-392149	0	0	16	108668173	110667697	1999524	85135
MYOI_Donertas_33959723_1	MyoInf (Donertas, EUR)	OTH	EM_CD8_UT	CD8_EM_UT	CD8	Sorted cell	ENSG00000134184	GSTM1	3321	3.77822368020937e-34	1.21272459637218e-08	3.11548363547206e-26	0.999999987857379	1.53700319938805e-11	1:109709124	rs6669533	chr1.1		1	109709124	1:109703414	2.45137e-36	1:109275908	9.11915945118445e-16	4287	5625	1	0.999999999816783	108695523	110686930	ENSG00000134184.12	GSTM1	protein_coding	109687817	1	21307	15597	-411909	0	0	17	108688457	110687097	1998640	85125
MYOI_Donertas_33959723_1	MyoInf (Donertas, EUR)	OTH	EM_CD8_UT	CD8_EM_UT	CD8	Sorted cell	ENSG00000134202	GSTM3	3344	3.13533462354617e-27	1.21272459636728e-08	2.58536405945308e-19	0.999999987853428	1.9322615866651e-11	1:109739319	rs10735234	chr1.1		1	109739319	1:109739319	1.93013e-29	1:109275908	9.11915945118445e-16	4300	5660	1	0.999999999816791	108746144	110740897	ENSG00000134202.10	GSTM3	protein_coding	109741038	-1	1719	1719	465130	0	0	20	108742140	110740897	1998757	85126
MYOI_Donertas_33959723_1	MyoInf (Donertas, EUR)	OTH	EM_CD8_UT	CD8_EM_UT	CD8	Sorted cell	ENSG00000143502	SUSD4	3692	2.45349260307253e-11	4.01670839232157e-11	0.374987899260861	0.613885055062218	0.0111270456122189	1:222664597	rs17465982	chr1.2		1	222664597	1:223515057	5.59657e-08	1:222664597	1.1624654561618e-17	5414	5756	0.92029481533279	0.976582862138716	222364294	224363891	ENSG00000143502.14	SUSD4	protein_coding	223364176	-1	699579	-150881	699579	10	0	10	222364294	224363891	1999597	85128
MYOI_Donertas_33959723_1	MyoInf (Donertas, EUR)	OTH	EM_CD8_UT	CD8_EM_UT	CD8	Sorted cell	ENSG00000225265	TAF1A-AS1	3717	1.91275375852068e-13	6.52301848245325e-11	0.00292342236048651	0.996967530866536	0.000109046707558002	1:222664597	rs17465982	chr1.2		1	222664597	1:222554214	5.93467e-09	1:222664597	1.1624654561618e-17	5421	5947	0.986621917948129	0.976582862138416	221591430	223552150	ENSG00000225265.1	TAF1A-AS1	lncRNA	222589928	1	74669	-35714	74669	3	0	3	221591233	223558827	1967594	85136
MYOI_Donertas_33959723_1	MyoInf (Donertas, EUR)	OTH	EM_CD8_UT	CD8_EM_UT	CD8	Sorted cell	ENSG00000162819	BROX	3690	1.17180596867258e-39	6.54285807017368e-11	1.79096956715347e-29	0.999999999928292	6.27508172182884e-12	1:222767181	rs34992407	chr1.2		1	222767181	1:222646534	1.69682e-50	1:222664597	1.1624654561618e-17	5400	5824	0.999999150787007	0.976582862138446	221713474	223711880	ENSG00000162819.11	BROX	protein_coding	222712564	1	54617	-66030	-47967	1	2	1	221713359	223712492	1999133	85131
MYOI_Donertas_33959723_1	MyoInf (Donertas, EUR)	OTH	EM_CD8_UT	CD8_EM_UT	CD8	Sorted cell	ENSG00000145979	TBC1D7	3907	6.81275223991945e-16	8.67800785401935e-15	0.0725790791756883	0.924498374264132	0.00292254656017028	6:12903725	rs9349379	chr6.1		6	12903725	6:13318377	1.51531e-08	6:12903725	1.16642453376095e-22	5288	5804	0.987474877223996	0.999999603470619	12329060	14328418	ENSG00000145979.17	TBC1D7	protein_coding	13328537	-1	424812	10160	424812	2	0	2	12328690	14328418	1999728	85138
MYOI_Donertas_33959723_1	MyoInf (Donertas, EUR)	OTH	EM_CD8_UT	CD8_EM_UT	CD8	Sorted cell	ENSG00000142252	GEMIN7	4227	4.61530604307437e-14	1.07641725208783e-07	4.28765284153323e-07	0.999999446701811	1.6891133118826e-08	19:44908684	rs429358	chr19.2		19	44908684	19:45090912	1.61344e-19	19:44908684	3.16327621971767e-15	5493	6665	0.99999994394702	0.990279039289956	44079476	46078418	ENSG00000142252.10	GEMIN7	protein_coding	45079260	1	-170576	11652	-170576	9	1	9	44079476	46078418	1998942	85147
MYOI_Donertas_33959723_1	MyoInf (Donertas, EUR)	OTH	EM_CD8_UT	CD8_EM_UT	CD8	Sorted cell	ENSG00000159905	ZNF221	4293	9.24845398167227e-12	1.07632222694417e-07	8.59188093368892e-05	0.999911162072028	2.8114771647071e-06	19:44908684	rs429358	chr19.2		19	44908684	19:43971498	3.33773e-11	19:44908684	3.16327621971767e-15	5655	7949	0.999948182686357	0.990279038902526	42951436	44951106	ENSG00000159905.14	ZNF221	protein_coding	43951228	1	957456	20270	957456	40	0	40	42951436	44951106	1999670	85148
MYOI_Donertas_33959723_1	MyoInf (Donertas, EUR)	OTH	EM_CD8_UT	CD8_EM_UT	CD8	Sorted cell	ENSG00000185800	DMWD	4173	1.69675338709115e-10	1.07464971278551e-07	0.00157629622222749	0.998357257010364	6.63391327608041e-05	19:44908684	rs429358	chr19.2		19	44908684	19:45731374	5.6558e-11	19:44908684	3.16327621971767e-15	5477	6968	0.999756541627204	0.990279040123764	44793575	46792395	ENSG00000185800.11	DMWD	protein_coding	45792845	-1	884161	61471	884161	42	5	42	44792828	46792395	1999567	85149
MYOI_Donertas_33959723_1	MyoInf (Donertas, EUR)	OTH	EM_CD8_UT	CD8_EM_UT	CD8	Sorted cell	ENSG00000186026	ZNF284	4273	2.4086236639348e-09	1.05156466864842e-07	0.022376288810786	0.976909788564445	0.000713815059679846	19:44908684	rs429358	chr19.2		19	44908684	19:44090258	4.05131e-09	19:44908684	3.16327621971767e-15	5542	7629	0.923921713573024	0.99027903895215	43072380	45071497	ENSG00000186026.6	ZNF284	protein_coding	44072159	1	836525	18099	836525	31	0	31	43072380	45071497	1999117	85150
MYOI_Donertas_33959723_1	MyoInf (Donertas, EUR)	OTH	EM_CD8_UT	CD8_EM_UT	CD8	Sorted cell	ENSG00000267757	EML2-AS1	4172	1.51721888939657e-25	1.07641773179386e-07	1.40950736990501e-18	0.999999892344646	1.35803141177452e-11	19:45641767	rs2286756	chr19.2		19	45641767	19:45641767	6.58252e-28	19:44908684	3.16327621971767e-15	5468	7069	1	0.990279039246675	44642312	46641393	ENSG00000267757.4	EML2-AS1	lncRNA	45641645	1	122	122	-732961	0	0	31	44642312	46641393	1999081	85151
MYOI_Donertas_33959723_1	MyoInf (Donertas, EUR)	OTH	EM_CD8_UT	CD8_EM_UT	CD8	Sorted cell	ENSG00000125755	SYMPK	4118	6.83903285733723e-63	1.07641773650232e-07	6.35351117774155e-56	0.99999989230185	5.63700921215707e-11	19:45816157	rs1132645	chr19.2		19	45816157	19:45816157	1.83856e-71	19:44908684	3.16327621971767e-15	5417	6878	1	0.990279040504226	44863346	46863144	ENSG00000125755.18	SYMPK	protein_coding	45863147	-1	46990	46990	954463	1	1	45	44863346	46863186	1999840	85146
MYOI_Donertas_33959723_1	MyoInf (Donertas, EUR)	OTH	T8_Perez	CD8_Perez	CD8	Single cell	ENSG00000168765	GSTM4	4555	9.91917664925286e-13	1.2126195432013e-08	8.17924907279781e-05	0.999913352592611	4.84278947358206e-06	1:109275908	rs646776	chr1.1		1	109275908	1:109654510	6.06637e-12	1:109275908	9.11915945118445e-16	4857	5605	0.999986682070074	0.999999999981876	108656508	110655562	ENSG00000168765	ENSG00000168765	protein_coding	109656099	1	-380191	-1589	-380191	15	0	15	108656508	110655562	1999054	210369
MYOI_Donertas_33959723_1	MyoInf (Donertas, EUR)	OTH	T8_Perez	CD8_Perez	CD8	Single cell	ENSG00000142188	TMEM50B	4112	5.98455795978098e-07	0.0280388747446208	2.07448092889738e-05	0.971936623193925	3.15879636946267e-06	21:34221526	rs28451064	chr21.1		21	34221526	21:33454805	1.63316e-11	21:34221526	2.59028076914918e-09	4366	5289	0.983727782253118	0.999962140813	32480123	34449743	ENSG00000142188	ENSG00000142188	protein_coding	33479974	-1	-741552	25169	-741552	15	0	15	32480123	34449743	1969620	210371
MYOI_Donertas_33959723_1	MyoInf (Donertas, EUR)	OTH	CD8_TCM_OneK1K	CD8_TCM_OneK1K	CD8	Single cell	ENSG00000237945	LINC00649	4747	3.42113331988725e-05	0.028003741585592	0.00118593416210395	0.970748252157308	2.78607617968024e-05	21:34221526	rs28451064	chr21.1		21	34221526	21:33931656	2.17018e-09	21:34221526	2.59028076914918e-09	4869	5672	0.979771607590472	0.999971128794456	32916149	34915488	ENSG00000237945	ENSG00000237945	lncRNA	33931587	1	289939	69	289939	6	1	6	32916149	34915488	1999339	68320
MYOI_Donertas_33959723_1	MyoInf (Donertas, EUR)	OTH	TEMRA_CD8_UT	CD8_TEMRA_UT	CD8	Sorted cell	ENSG00000162639	HENMT1	3256	4.7071980147147e-19	1.21272459634595e-08	3.88150613222248e-11	0.999999987826954	6.98609604426962e-12	1:108644973	rs10494093	chr1.1		1	108644973	1:108644973	2.25124e-20	1:109275908	9.11915945118445e-16	4178	5694	0.999999999984686	0.99999999981321	107662263	109659190	ENSG00000162639.15	HENMT1	protein_coding	108661093	-1	16120	16120	-614815	0	0	20	107662263	109660639	1998376	212552
MYOI_Donertas_33959723_1	MyoInf (Donertas, EUR)	OTH	TEMRA_CD8_UT	CD8_TEMRA_UT	CD8	Sorted cell	ENSG00000065135	GNAI3	3222	1.22883577345704e-10	1.19990127795522e-08	0.0101328509556833	0.989425129915362	0.000442007007059567	1:109275908	rs646776	chr1.1		1	109275908	1:109619926	2.5112e-10	1:109275908	9.11915945118445e-16	4228	5478	0.998962207427487	0.999999999817863	108549877	110548315	ENSG00000065135.10	GNAI3	protein_coding	109548615	1	-272707	71311	-272707	10	3	10	108549877	110548315	1998438	212547
MYOI_Donertas_33959723_1	MyoInf (Donertas, EUR)	OTH	TEMRA_CD8_UT	CD8_TEMRA_UT	CD8	Sorted cell	ENSG00000134222	PSRC1	2785	3.80251882999032e-18	1.21272459600422e-08	3.13551716124236e-10	0.999999987545486	1.37151437921823e-11	1:109275908	rs646776	chr1.1		1	109275908	1:109282969	2.46174e-18	1:109275908	9.11915945118445e-16	3742	5226	0.99999999836166	0.999999999817325	108311544	110283144	ENSG00000134222.16	PSRC1	protein_coding	109283145	-1	7237	176	7237	0	0	0	108302258	110283144	1980886	212550
MYOI_Donertas_33959723_1	MyoInf (Donertas, EUR)	OTH	TEMRA_CD8_UT	CD8_TEMRA_UT	CD8	Sorted cell	ENSG00000162636	EEIG2	3346	1.52685594851327e-15	1.21272443771159e-08	1.25902940744764e-07	0.99999985701395	4.95586606008261e-09	1:109275908	rs646776	chr1.1		1	109275908	1:108634800	1.45245e-16	1:109275908	9.11915945118445e-16	4268	5805	0.999999858628378	0.999999999813257	107560934	109558609	ENSG00000162636.15	FAM102B	protein_coding	108560100	1	715808	74700	715808	21	0	21	107560934	109559406	1998472	212551
MYOI_Donertas_33959723_1	MyoInf (Donertas, EUR)	OTH	TEMRA_CD8_UT	CD8_TEMRA_UT	CD8	Sorted cell	ENSG00000181754	AMIGO1	3177	4.49825956998397e-22	1.21272459639215e-08	3.70921768125205e-14	0.99999998787154	1.17509906427647e-12	1:109509517	rs2570972	chr1.1		1	109509517	1:109509517	5.28227e-26	1:109275908	9.11915945118445e-16	4209	5485	0.999999999481405	0.999999999817528	108513679	110509377	ENSG00000181754.6	AMIGO1	protein_coding	109509727	-1	210	210	233819	0	0	7	108511465	110509377	1997912	212556
MYOI_Donertas_33959723_1	MyoInf (Donertas, EUR)	OTH	TEMRA_CD8_UT	CD8_TEMRA_UT	CD8	Sorted cell	ENSG00000168765	GSTM4	3295	1.75554002936948e-50	1.21272459638223e-08	1.44759990298146e-42	0.999999987865067	7.69316043855145e-12	1:109656105	rs1010167	chr1.1		1	109656105	1:109656105	3.06654e-54	1:109275908	9.11915945118445e-16	4271	5604	1	0.999999999817162	108657976	110655562	ENSG00000168765.16	GSTM4	protein_coding	109656099	1	6	6	-380191	0	0	15	108656549	110655562	1999013	212555
MYOI_Donertas_33959723_1	MyoInf (Donertas, EUR)	OTH	TEMRA_CD8_UT	CD8_TEMRA_UT	CD8	Sorted cell	ENSG00000213366	GSTM2	3303	5.10271346571519e-30	1.21272459638962e-08	4.20764402653225e-22	0.999999987871618	1.12899722524557e-12	1:109680385	rs366732	chr1.1		1	109680385	1:109680385	3.1261e-31	1:109275908	9.11915945118445e-16	4272	5602	1	0.999999999816731	108668173	110667697	ENSG00000213366.12	GSTM2	protein_coding	109668057	1	12328	12328	-392149	0	0	16	108668173	110667697	1999524	212557
MYOI_Donertas_33959723_1	MyoInf (Donertas, EUR)	OTH	TEMRA_CD8_UT	CD8_TEMRA_UT	CD8	Sorted cell	ENSG00000134184	GSTM1	3321	2.89823912344143e-35	1.21272459637269e-08	2.38985759579652e-27	0.99999998785782	1.49295798452022e-11	1:109709124	rs6669533	chr1.1		1	109709124	1:109703414	1.41122e-37	1:109275908	9.11915945118445e-16	4287	5625	0.999999999999997	0.999999999816783	108695523	110686930	ENSG00000134184.12	GSTM1	protein_coding	109687817	1	21307	15597	-411909	0	0	17	108688457	110687097	1998640	212548
MYOI_Donertas_33959723_1	MyoInf (Donertas, EUR)	OTH	TEMRA_CD8_UT	CD8_TEMRA_UT	CD8	Sorted cell	ENSG00000134202	GSTM3	3344	7.6543942125647e-26	1.21272459636615e-08	6.31173321834081e-18	0.999999987852491	2.02640687565174e-11	1:109739319	rs10735234	chr1.1		1	109739319	1:109739319	5.08241e-28	1:109275908	9.11915945118445e-16	4300	5660	1	0.999999999816791	108746144	110740897	ENSG00000134202.10	GSTM3	protein_coding	109741038	-1	1719	1719	465130	0	0	20	108742140	110740897	1998757	212549
MYOI_Donertas_33959723_1	MyoInf (Donertas, EUR)	OTH	TEMRA_CD8_UT	CD8_TEMRA_UT	CD8	Sorted cell	ENSG00000162819	BROX	3690	4.47832964900527e-40	6.54285807018763e-11	6.84460766327651e-30	0.999999999930424	4.15158573126326e-12	1:222646534	rs3008624	chr1.2		1	222646534	1:222646534	8.89376e-50	1:222664597	1.1624654561618e-17	5400	5824	0.999999952411323	0.976582862138446	221713474	223711880	ENSG00000162819.11	BROX	protein_coding	222712564	1	-66030	-66030	-47967	2	2	1	221713359	223712492	1999133	212553
MYOI_Donertas_33959723_1	MyoInf (Donertas, EUR)	OTH	TEMRA_CD8_UT	CD8_TEMRA_UT	CD8	Sorted cell	ENSG00000145979	TBC1D7	3907	1.49101045920037e-16	9.23406367345569e-15	0.0158843536883652	0.983742408812576	0.000373237499051426	6:12903725	rs9349379	chr6.1		6	12903725	6:13317798	4.31771e-09	6:12903725	1.16642453376095e-22	5288	5804	0.997709946414273	0.999999603470619	12329060	14328418	ENSG00000145979.17	TBC1D7	protein_coding	13328537	-1	424812	10739	424812	2	0	2	12328690	14328418	1999728	212559
MYOI_Donertas_33959723_1	MyoInf (Donertas, EUR)	OTH	TEMRA_CD8_UT	CD8_TEMRA_UT	CD8	Sorted cell	ENSG00000142252	GEMIN7	4227	1.64506226459354e-15	1.0764177146971e-07	1.52827479422905e-08	0.999999876501811	5.73665738342463e-10	19:44908684	rs429358	chr19.2		19	44908684	19:45085313	4.14176e-20	19:44908684	3.16327621971767e-15	5493	6665	0.999999997729398	0.990279039289956	44079476	46078418	ENSG00000142252.10	GEMIN7	protein_coding	45079260	1	-170576	6053	-170576	9	0	9	44079476	46078418	1998942	212568
MYOI_Donertas_33959723_1	MyoInf (Donertas, EUR)	OTH	TEMRA_CD8_UT	CD8_TEMRA_UT	CD8	Sorted cell	ENSG00000159905	ZNF221	4293	6.13815956148335e-09	1.01296971908823e-07	0.057023948228278	0.941052380549584	0.00192356378700761	19:44908684	rs429358	chr19.2		19	44908684	19:43971498	1.50633e-07	19:44908684	3.16327621971767e-15	5655	7949	0.926073211908056	0.990279038902526	42951436	44951106	ENSG00000159905.14	ZNF221	protein_coding	43951228	1	957456	20270	957456	40	0	40	42951436	44951106	1999670	212569
MYOI_Donertas_33959723_1	MyoInf (Donertas, EUR)	OTH	TEMRA_CD8_UT	CD8_TEMRA_UT	CD8	Sorted cell	ENSG00000185800	DMWD	4173	8.6128050911938e-09	9.86313535386699e-08	0.0800135849518194	0.916285036647836	0.00370127115618698	19:44908684	rs429358	chr19.2		19	44908684	19:45745149	1.49293e-08	19:44908684	3.16327621971767e-15	5477	6968	0.98849591873339	0.990279040123764	44793575	46792395	ENSG00000185800.11	DMWD	protein_coding	45792845	-1	884161	47696	884161	42	5	42	44792828	46792395	1999567	212570
MYOI_Donertas_33959723_1	MyoInf (Donertas, EUR)	OTH	TEMRA_CD8_UT	CD8_TEMRA_UT	CD8	Sorted cell	ENSG00000186026	ZNF284	4273	1.77181026496339e-11	1.07623406308025e-07	0.000164602460734644	0.999829250752582	6.03914555806597e-06	19:44908684	rs429358	chr19.2		19	44908684	19:44026639	5.8128e-10	19:44908684	3.16327621971767e-15	5542	7629	0.992592961174962	0.99027903895215	43072380	45071497	ENSG00000186026.6	ZNF284	protein_coding	44072159	1	836525	-45520	836525	31	1	31	43072380	45071497	1999117	212571
MYOI_Donertas_33959723_1	MyoInf (Donertas, EUR)	OTH	TEMRA_CD8_UT	CD8_TEMRA_UT	CD8	Sorted cell	ENSG00000204920	ZNF155	4279	1.19083361171441e-08	9.53429337795614e-08	0.110629307601317	0.885735510786553	0.00363507436085789	19:44908684	rs429358	chr19.2		19	44908684	19:43930785	5.57422e-08	19:44908684	3.16327621971767e-15	5637	7916	0.978145947888568	0.99027903891102	42968232	44967656	ENSG00000204920.10	ZNF155	protein_coding	43984188	1	924496	-53403	924496	37	4	37	42968232	44967656	1999424	212572
MYOI_Donertas_33959723_1	MyoInf (Donertas, EUR)	OTH	TEMRA_CD8_UT	CD8_TEMRA_UT	CD8	Sorted cell	ENSG00000267757	EML2-AS1	4172	1.19768823536397e-26	1.07641773179385e-07	1.11266107111641e-19	0.999999892344646	1.35803140778221e-11	19:45641767	rs2286756	chr19.2		19	45641767	19:45641767	1.07496e-29	19:44908684	3.16327621971767e-15	5468	7069	1	0.990279039246675	44642312	46641393	ENSG00000267757.4	EML2-AS1	lncRNA	45641645	1	122	122	-732961	0	0	31	44642312	46641393	1999081	212573
MYOI_Donertas_33959723_1	MyoInf (Donertas, EUR)	OTH	TEMRA_CD8_UT	CD8_TEMRA_UT	CD8	Sorted cell	ENSG00000125755	SYMPK	4118	1.84820091498706e-55	1.07641773650232e-07	1.71699206847422e-48	0.99999989230185	5.63700921215699e-11	19:45816157	rs1132645	chr19.2		19	45816157	19:45816157	1.95886e-62	19:44908684	3.16327621971767e-15	5417	6878	1	0.990279040504226	44863346	46863144	ENSG00000125755.18	SYMPK	protein_coding	45863147	-1	46990	46990	954463	1	1	45	44863346	46863186	1999840	212567
MYOI_Donertas_33959723_1	MyoInf (Donertas, EUR)	OTH	CD8_TEM_OneK1K	CD8_TEM_OneK1K	CD8	Single cell	ENSG00000168765	GSTM4	5022	2.29848394064058e-44	1.21272459616951e-08	1.89530576027296e-36	0.999999987863376	9.38397815052866e-12	1:109654510	rs3754450	chr1.1		1	109654510	1:109651023	3.46135e-41	1:109275908	9.11915945118445e-16	5211	5606	1	0.999999999990851	108656508	110655562	ENSG00000168765	ENSG00000168765	protein_coding	109656099	1	-1589	-5076	-380191	0	0	15	108656508	110655562	1999054	69702
MYOI_Donertas_33959723_1	MyoInf (Donertas, EUR)	OTH	CD8_TEM_OneK1K	CD8_TEM_OneK1K	CD8	Single cell	ENSG00000134202	GSTM3	5082	7.82174427371588e-45	1.21272459616047e-08	6.44972832537579e-37	0.999999987856924	1.58232627286522e-11	1:109740350	rs1332018	chr1.1		1	109740350	1:109740350	1.2432e-41	1:109275908	9.11915945118445e-16	5268	5662	0.999999997117593	0.999999999990789	108742011	110740897	ENSG00000134202	ENSG00000134202	protein_coding	109741038	-1	688	688	465130	0	0	20	108742011	110740897	1998886	69703
MYOI_Donertas_33959723_1	MyoInf (Donertas, EUR)	OTH	CD8_TEM_OneK1K	CD8_TEM_OneK1K	CD8	Single cell	ENSG00000095951	HIVEP1	6350	8.69979348317196e-17	9.29217162268784e-15	0.00926825500397118	0.98993243033725	0.000799314658767066	6:12903725	rs9349379	chr6.1		6	12903725	6:11959360	8.82145e-08	6:12903725	1.16642453376095e-22	6508	6800	0.999806874851626	0.999999999967293	11010567	13007701	ENSG00000095951	ENSG00000095951	protein_coding	12012312	1	891413	-52952	891413	3	1	3	11010567	13007701	1997134	69719
MYOI_Donertas_33959723_1	MyoInf (Donertas, EUR)	OTH	CD8_TEM_OneK1K	CD8_TEM_OneK1K	CD8	Single cell	ENSG00000146457	WTAP	6647	1.59909133820065e-41	1.41179487184768e-33	1.13266548245891e-08	0.999999988401456	2.71888037734163e-10	6:160584578	rs55730499	chr6.3		6	160584578	6:159735234	2.34399e-14	6:160584578	4.79889075446109e-41	6905	7182	0.999805058476214	0.999999999999997	158725839	160725186	ENSG00000146457	ENSG00000146457	protein_coding	159727506	1	857072	7728	857072	15	0	15	158725839	160725186	1999347	69720
MYOI_Donertas_33959723_1	MyoInf (Donertas, EUR)	OTH	CD8_TEM_OneK1K	CD8_TEM_OneK1K	CD8	Single cell	ENSG00000146457	WTAP	6647	1.59909133820065e-41	1.41179487184768e-33	1.13266548245891e-08	0.999999988401456	2.71888037734163e-10	6:160584578	rs55730499	chr6.4		6	160584578	6:159735234	2.34399e-14	6:160584578	4.79889075446109e-41	6905	7182	0.999805058476214	0.999999999999997	158725839	160725186	ENSG00000146457	ENSG00000146457	protein_coding	159727506	1	857072	7728	857072	15	0	15	158725839	160725186	1999347	69720
MYOI_Donertas_33959723_1	MyoInf (Donertas, EUR)	OTH	CD8_TEM_OneK1K	CD8_TEM_OneK1K	CD8	Single cell	ENSG00000146457	WTAP	6647	1.59909133820065e-41	1.41179487184768e-33	1.13266548245891e-08	0.999999988401456	2.71888037734163e-10	6:160584578	rs55730499	chr6.5		6	160584578	6:159735234	2.34399e-14	6:160584578	4.79889075446109e-41	6905	7182	0.999805058476214	0.999999999999997	158725839	160725186	ENSG00000146457	ENSG00000146457	protein_coding	159727506	1	857072	7728	857072	15	0	15	158725839	160725186	1999347	69720
MYOI_Donertas_33959723_1	MyoInf (Donertas, EUR)	OTH	CD8_TEM_OneK1K	CD8_TEM_OneK1K	CD8	Single cell	ENSG00000130811	EIF3G	5380	5.74888605677511e-11	0.000969177722873266	5.92596507093394e-08	0.999030642662078	1.20297910402343e-07	19:10108400	rs11666402	chr19.1		19	10108400	19:10108400	2.68519e-13	19:11079805	6.33934859804302e-10	5573	6163	0.999998793098412	0.992544927646041	9120078	11119726	ENSG00000130811	ENSG00000130811	protein_coding	10119899	-1	11499	11499	-959906	1	1	40	9120078	11119726	1999648	69706
MYOI_Donertas_33959723_1	MyoInf (Donertas, EUR)	OTH	CD8_TEM_OneK1K	CD8_TEM_OneK1K	CD8	Single cell	ENSG00000102575	ACP5	5265	9.4673601807857e-07	0.000968127532191211	0.000975982283376313	0.998034576545369	2.03669030443015e-05	19:11079805	rs77265569	chr19.1		19	11079805	19:11591507	5.84996e-09	19:11079805	6.33934859804302e-10	5502	5798	0.999844599325852	0.992484861616662	10579121	12578927	ENSG00000102575	ENSG00000102575	protein_coding	11577645	-1	497840	-13862	497840	25	0	25	10579121	12578927	1999806	69707
MYOI_Donertas_33959723_1	MyoInf (Donertas, EUR)	OTH	CD8_TEM_OneK1K	CD8_TEM_OneK1K	CD8	Single cell	ENSG00000142252	GEMIN7	6038	1.06922287921345e-10	1.06486395320854e-07	0.0010030665921537	0.998977328039292	1.94987752360583e-05	19:44908684	rs429358	chr19.2		19	44908684	19:45147430	2.42271e-09	19:44908684	3.16327621971767e-15	6279	6676	0.999923524396582	0.999999998793518	44079420	46078921	ENSG00000142252	ENSG00000142252	protein_coding	45079260	1	-170576	68170	-170576	9	3	9	44079420	46078922	1999502	69708
MYOI_Donertas_33959723_1	MyoInf (Donertas, EUR)	OTH	CD8_TEM_OneK1K	CD8_TEM_OneK1K	CD8	Single cell	ENSG00000267757	EML2-AS1	6493	2.59805200196027e-38	1.06595391933391e-07	2.43730209895794e-31	0.999999893391154	1.34483004002035e-11	19:45641767	rs2286756	chr19.2		19	45641767	19:45641767	1.41823e-36	19:44908684	3.16327621971767e-15	6733	7069	1	0.999999998802161	44642312	46641393	ENSG00000267757	ENSG00000267757	lncRNA	45641645	1	122	122	-732961	0	0	31	44642312	46641393	1999081	69709
MYOI_Donertas_33959723_1	MyoInf (Donertas, EUR)	OTH	CD8_TEM_OneK1K	CD8_TEM_OneK1K	CD8	Single cell	ENSG00000125743	SNRPD2	6464	1.57239626467525e-20	1.06595391954614e-07	1.47510700810201e-13	0.99999989338628	1.81773067367977e-11	19:45696845	rs34399924	chr19.2		19	45696845	19:45697955	7.24135e-20	19:44908684	3.16327621971767e-15	6705	7046	0.999999999999995	0.999999998976635	44692658	46691366	ENSG00000125743	ENSG00000125743	protein_coding	45691953	-1	-4892	-6002	783269	1	1	34	44692658	46691366	1998708	69710
MYOI_Donertas_33959723_1	MyoInf (Donertas, EUR)	OTH	CD8_TEM_OneK1K	CD8_TEM_OneK1K	CD8	Single cell	ENSG00000142188	TMEM50B	4595	2.92052626948276e-15	0.0280390633322089	1.01238446422565e-13	0.971958796624466	2.14004322398017e-06	21:33413366	rs9808685	chr21.1		21	33413366	21:33413366	4.93787e-20	21:34221526	2.59028076914918e-09	4706	5096	0.999999712694978	0.999982216807501	32480123	34389563	ENSG00000142188	ENSG00000142188	protein_coding	33479974	-1	66608	66608	-741552	0	0	15	32480123	34389563	1909440	69714
MYOI_Donertas_33959723_1	MyoInf (Donertas, EUR)	OTH	CD8_TEM_OneK1K	CD8_TEM_OneK1K	CD8	Single cell	ENSG00000243927	MRPS6	4685	4.45784817109727e-09	0.0280387477897559	1.54530591721086e-07	0.971958689335633	2.40388616911238e-06	21:33910534	rs2834297	chr21.1		21	33910534	21:33910534	7.23034e-13	21:34221526	2.59028076914918e-09	4815	5613	0.999994527766798	0.999971114304943	33074271	35072927	ENSG00000243927	ENSG00000243927	protein_coding	34073578	1	-163044	-163044	147948	5	5	3	33074271	35072927	1998656	69718
MYOI_Donertas_33959723_1	MyoInf (Donertas, EUR)	OTH	CD8_TEM_OneK1K	CD8_TEM_OneK1K	CD8	Single cell	ENSG00000237945	LINC00649	4747	7.02349278133436e-44	0.0280386383582902	2.43469027595493e-42	0.971957996035858	3.36560585257079e-06	21:33931656	rs8130507	chr21.1		21	33931656	21:33931656	1.85983e-46	21:34221526	2.59028076914918e-09	4870	5672	0.999999997563681	0.999971128794456	32916149	34915488	ENSG00000237945	ENSG00000237945	lncRNA	33931587	1	69	69	289939	1	1	6	32916149	34915488	1999339	69715
MYOI_Donertas_33959723_1	MyoInf (Donertas, EUR)	OTH	CD8_TEM_OneK1K	CD8_TEM_OneK1K	CD8	Single cell	ENSG00000142166	IFNAR1	4848	0.000126016342743138	0.0279089562038041	0.00436830927427625	0.967453215982516	0.000143502196659833	21:34221526	rs28451064	chr21.1		21	34221526	21:33320706	1.44372e-07	21:34221526	2.59028076914918e-09	4961	5351	0.999891921959758	0.999982314489508	32324690	34324400	ENSG00000142166	ENSG00000142166	protein_coding	33324970	1	896556	-4264	896556	17	1	17	32324690	34324400	1999710	69713
MYOI_Donertas_33959723_1	MyoInf (Donertas, EUR)	OTH	CD8_TEM_OneK1K	CD8_TEM_OneK1K	CD8	Single cell	ENSG00000198743	SLC5A3	4685	4.55191590543477e-05	0.0279922608697002	0.00157791434641507	0.970347158222325	3.71474025049766e-05	21:34221526	rs28451064	chr21.1		21	34221526	21:33910534	1.35945e-08	21:34221526	2.59028076914918e-09	4815	5613	0.94232927014	0.999971114304943	33074271	35072927	ENSG00000198743	ENSG00000198743	protein_coding	34073578	1	147948	-163044	147948	3	5	3	33074271	35072927	1998656	69717
MYOI_Donertas_33959723_1	MyoInf (Donertas, EUR)	OTH	CD8_TEM_OneK1K	CD8_TEM_OneK1K	CD8	Single cell	ENSG00000249209		4759	8.85990507497973e-06	0.0280289466729943	0.000307128453375124	0.971622878373774	3.21865947821635e-05	21:34221526	rs28451064	chr21.1		21	34221526	21:33974099	3.16087e-09	21:34221526	2.59028076914918e-09	4886	5694	0.994576449735643	0.99997092686456	32931677	34930620	ENSG00000249209	ENSG00000249209	protein_coding	33931607	-1	-289919	-42492	-289919	5	1	5	32931677	34931351	1999674	69716
MYOI_Donertas_33959723_1	MyoInf (Donertas, EUR)	OTH	CD8_anti_CD3_CD28_Sch	CD8_anti_CD3_CD28_Sch	CD8	Sorted cell	ENSG00000134243	SORT1	4006	4.11655175795521e-11	1.20839939590878e-08	0.00339446542185016	0.996433128268341	0.000172394184649786	1:109274968	rs12740374	chr1.1		1	109274968	1:109298007	1.95674e-10	1:109275908	9.11915945118445e-16	4258	5306	0.999909420030751	0.999999999979279	108418806	110397575	ENSG00000134243	ENSG00000134243	protein_coding	109397918	-1	122950	99911	122010	2	1	2	108418806	110397575	1978769	66393
MYOI_Donertas_33959723_1	MyoInf (Donertas, EUR)	OTH	CD8_anti_CD3_CD28_Sch	CD8_anti_CD3_CD28_Sch	CD8	Sorted cell	ENSG00000121940	CLCC1	4236	5.32044497166295e-10	1.15672231676355e-08	0.0438718314429582	0.953816472002681	0.00231168445509176	1:109275908	rs646776	chr1.1		1	109275908	1:108957817	3.49606e-08	1:109275908	9.11915945118445e-16	4508	5625	0.990991192309711	0.999999999976089	107964556	109962416	ENSG00000121940	ENSG00000121940	protein_coding	108963484	-1	-312424	5667	-312424	12	0	12	107964556	109962416	1997860	66392
MYOI_Donertas_33959723_1	MyoInf (Donertas, EUR)	OTH	CD8_anti_CD3_CD28_Sch	CD8_anti_CD3_CD28_Sch	CD8	Sorted cell	ENSG00000168765	GSTM4	4349	2.04970378110709e-24	1.21272459618328e-08	1.6901642489007e-16	0.999999987863795	8.96185171942192e-12	1:109656105	rs1010167	chr1.1		1	109656105	1:109656105	8.73707e-18	1:109275908	9.11915945118445e-16	4608	5604	0.999999999999997	0.999999999979965	108657976	110655562	ENSG00000168765	ENSG00000168765	protein_coding	109656099	1	6	6	-380191	0	0	15	108657976	110655562	1997586	66394
MYOI_Donertas_33959723_1	MyoInf (Donertas, EUR)	OTH	CD8_anti_CD3_CD28_Sch	CD8_anti_CD3_CD28_Sch	CD8	Sorted cell	ENSG00000134202	GSTM3	4414	1.77582351115981e-61	1.21272459617334e-08	1.46432544965219e-53	0.999999987856853	1.58981951827812e-11	1:109740350	rs1332018	chr1.1		1	109740350	1:109740350	1.41081e-28	1:109275908	9.11915945118445e-16	4670	5661	0.999999999999997	0.999999999980128	108743155	110740897	ENSG00000134202	ENSG00000134202	protein_coding	109741038	-1	688	688	465130	0	0	20	108743155	110740897	1997742	66395
MYOI_Donertas_33959723_1	MyoInf (Donertas, EUR)	OTH	CD8_anti_CD3_CD28_Sch	CD8_anti_CD3_CD28_Sch	CD8	Sorted cell	ENSG00000010017	RANBP9	4553	1.87970397693438e-17	9.36718983027072e-15	0.00200252751101567	0.997925890200305	7.15822886660793e-05	6:12903725	rs9349379	chr6.1		6	12903725	6:13641507	7.84108e-09	6:12903725	1.16642453376095e-22	4916	5681	0.999878349468377	0.999999999967294	12712271	14711730	ENSG00000010017	ENSG00000010017	protein_coding	13711835	-1	808110	70328	808110	10	1	10	12712271	14711730	1999459	66422
MYOI_Donertas_33959723_1	MyoInf (Donertas, EUR)	OTH	CD8_anti_CD3_CD28_Sch	CD8_anti_CD3_CD28_Sch	CD8	Sorted cell	ENSG00000118515	SGK1	4521	1.46888333463394e-07	0.00818139405639525	1.78067074679519e-05	0.991798917569851	1.73477795325512e-06	6:134288843	rs9373088	chr6.2		6	134288843	6:134288843	3.34341e-12	6:133851208	2.12628395266739e-09	4810	5729	0.999999473956161	0.999960103508704	133318266	135314411	ENSG00000118515	ENSG00000118515	protein_coding	134318112	-1	29269	29269	466904	2	2	5	133318266	135314411	1996145	66423
MYOI_Donertas_33959723_1	MyoInf (Donertas, EUR)	OTH	CD8_anti_CD3_CD28_Sch	CD8_anti_CD3_CD28_Sch	CD8	Sorted cell	ENSG00000089022	MAPKAPK5	2201	9.45018469240107e-06	0.000674184843754866	0.0137924599322924	0.983963621577805	0.00156028346145612	12:111466567	rs4766578	chr12.1		12	111466567	12:112408039	6.49742e-09	12:111466567	3.0069512474581e-11	3016	3061	0.985709824286158	0.999995337127332	110842603	112842213	ENSG00000089022	ENSG00000089022	protein_coding	111842228	1	-375661	565811	-375661	7	14	7	110842603	112842213	1999610	66396
MYOI_Donertas_33959723_1	MyoInf (Donertas, EUR)	OTH	CD8_anti_CD3_CD28_Sch	CD8_anti_CD3_CD28_Sch	CD8	Sorted cell	ENSG00000111300	NAA25	2620	8.31543432906093e-05	0.000597727493216486	0.121362561395435	0.872363445366857	0.00559311140120028	12:111466567	rs4766578	chr12.1		12	111466567	12:111884974	2.77275e-09	12:111466567	3.0069512474581e-11	3403	3415	0.978747089158956	0.999995402162263	111119384	113108740	ENSG00000111300	ENSG00000111300	protein_coding	112108783	-1	642216	223809	642216	18	8	18	111119384	113108740	1989356	66398
MYOI_Donertas_33959723_1	MyoInf (Donertas, EUR)	OTH	CD8_anti_CD3_CD28_Sch	CD8_anti_CD3_CD28_Sch	CD8	Sorted cell	ENSG00000198270	TMEM116	2320	1.15952717882581e-06	0.000683462614857387	0.00169231403028485	0.997504083991265	0.000118979836413108	12:111466567	rs4766578	chr12.1		12	111466567	12:112439796	7.85047e-10	12:111466567	3.0069512474581e-11	3122	3091	0.999645911288433	0.999995400856801	111013959	113013095	ENSG00000198270	ENSG00000198270	protein_coding	112013165	-1	546598	-426631	546598	14	9	14	111013959	113013095	1999136	66397
MYOI_Donertas_33959723_1	MyoInf (Donertas, EUR)	OTH	CD8_anti_CD3_CD28_Sch	CD8_anti_CD3_CD28_Sch	CD8	Sorted cell	ENSG00000088448	ANKRD10	6170	2.75094177150663e-06	0.0102557623754231	0.000265407647558615	0.989463945553979	1.21334812674014e-05	13:110165755	rs11617955	chr13.1		13	110165755	13:110907395	1.15953e-10	13:110165755	3.24235933019204e-10	6598	7863	0.995354074949683	0.999810419523628	109915650	111915019	ENSG00000088448	ENSG00000088448	protein_coding	110915069	-1	749314	7674	749314	12	0	12	109915650	111915019	1999369	66399
MYOI_Donertas_33959723_1	MyoInf (Donertas, EUR)	OTH	CD8_anti_CD3_CD28_Sch	CD8_anti_CD3_CD28_Sch	CD8	Sorted cell	ENSG00000102606	ARHGEF7	6002	0.000185149009760626	0.010059633673674	0.0178629548033541	0.970538706441508	0.00135355607170211	13:110165755	rs11617955	chr13.1		13	110165755	13:111273040	4.39075e-09	13:110165755	3.24235933019204e-10	6431	7743	0.999182833217585	0.999815667599512	110114982	112114549	ENSG00000102606	ENSG00000102606	protein_coding	111115310	1	-949555	157730	-949555	15	1	15	110114982	112114549	1999567	66400
MYOI_Donertas_33959723_1	MyoInf (Donertas, EUR)	OTH	CD8_anti_CD3_CD28_Sch	CD8_anti_CD3_CD28_Sch	CD8	Sorted cell	ENSG00000129347	KRI1	4580	3.22746291001579e-10	0.000969159166305773	3.32693894758432e-07	0.99903034229037	1.65526683077193e-07	19:10566005	rs3218222	chr19.1		19	10566005	19:10566005	1.23513e-12	19:11079805	6.33934859804302e-10	4994	5921	0.999999982656036	0.992418961798191	9567216	11566017	ENSG00000129347	ENSG00000129347	protein_coding	10566010	-1	5	5	-513795	0	0	17	9567216	11566017	1998801	66403
MYOI_Donertas_33959723_1	MyoInf (Donertas, EUR)	OTH	CD8_anti_CD3_CD28_Sch	CD8_anti_CD3_CD28_Sch	CD8	Sorted cell	ENSG00000104936	DMPK	5181	6.73088945914532e-10	1.05892950083826e-07	0.00631442746304255	0.993409540843211	0.000275925127705578	19:44908684	rs429358	chr19.2		19	44908684	19:45756987	2.99267e-08	19:44908684	3.16327621971767e-15	5505	6956	0.990804891452435	0.999999993938272	44783006	46782332	ENSG00000104936	ENSG00000104936	protein_coding	45782490	-1	873806	25503	873806	40	3	40	44783006	46782332	1999326	66408
MYOI_Donertas_33959723_1	MyoInf (Donertas, EUR)	OTH	CD8_anti_CD3_CD28_Sch	CD8_anti_CD3_CD28_Sch	CD8	Sorted cell	ENSG00000124459	ZNF45	6080	6.54913418566836e-15	1.06595385578238e-07	6.14391798412188e-08	0.999999828843969	3.12145683020526e-09	19:44908684	rs429358	chr19.2		19	44908684	19:43933786	3.86459e-13	19:44908684	3.16327621971767e-15	6511	8017	0.999999996887818	0.999999993605037	42935320	44933400	ENSG00000124459	ENSG00000124459	protein_coding	43935282	-1	-973402	1496	-973402	41	0	41	42935320	44933400	1998080	66404
MYOI_Donertas_33959723_1	MyoInf (Donertas, EUR)	OTH	CD8_anti_CD3_CD28_Sch	CD8_anti_CD3_CD28_Sch	CD8	Sorted cell	ENSG00000125753	VASP	5239	4.73735853234256e-08	5.71257327375496e-08	0.444424277351308	0.535872374661147	0.0197032434882272	19:44908684	rs429358	chr19.2		19	44908684	19:45502306	1.76219e-07	19:44908684	3.16327621971767e-15	5601	7078	0.97514303760286	0.999999993639566	44507675	46506431	ENSG00000125753	ENSG00000125753	protein_coding	45507479	1	-598795	-5173	-598795	27	0	27	44507675	46506431	1998756	66406
MYOI_Donertas_33959723_1	MyoInf (Donertas, EUR)	OTH	CD8_anti_CD3_CD28_Sch	CD8_anti_CD3_CD28_Sch	CD8	Sorted cell	ENSG00000185800	DMWD	5192	1.91458288088839e-12	1.0659336906893e-07	1.79612141839502e-05	0.999980908440707	1.0237498255569e-06	19:44908684	rs429358	chr19.2		19	44908684	19:45765818	5.97675e-11	19:44908684	3.16327621971767e-15	5515	6966	0.996792762228859	0.999999993962467	44793575	46792395	ENSG00000185800	ENSG00000185800	protein_coding	45792845	-1	884161	27027	884161	42	4	42	44793575	46792395	1998820	66409
MYOI_Donertas_33959723_1	MyoInf (Donertas, EUR)	OTH	CD8_anti_CD3_CD28_Sch	CD8_anti_CD3_CD28_Sch	CD8	Sorted cell	ENSG00000204920	ZNF155	6010	5.69358067677304e-08	4.16027211133831e-08	0.534130034948247	0.390134786305313	0.0757350802079125	19:44908684	rs429358	chr19.2		19	44908684	19:43984200	1.20476e-08	19:44908684	3.16327621971767e-15	6437	7918	0.960946514822879	0.999999993593443	42968017	44967656	ENSG00000204920	ENSG00000204920	protein_coding	43984188	1	924496	12	924496	37	0	37	42968017	44967657	1999640	66405
MYOI_Donertas_33959723_1	MyoInf (Donertas, EUR)	OTH	CD8_anti_CD3_CD28_Sch	CD8_anti_CD3_CD28_Sch	CD8	Sorted cell	ENSG00000267757	EML2-AS1	5244	1.08962079762254e-12	1.06594256301773e-07	1.02220241988638e-05	0.999989233685882	4.37694574063776e-07	19:44908684	rs429358	chr19.2		19	44908684	19:45641767	2.32332e-11	19:44908684	3.16327621971767e-15	5578	7069	0.999999643153674	0.99999999363675	44642312	46641393	ENSG00000267757	ENSG00000267757	lncRNA	45641645	1	-732961	122	-732961	31	0	31	44642312	46641393	1999081	66407
MYOI_Donertas_33959723_1	MyoInf (Donertas, EUR)	OTH	CD8_anti_CD3_CD28_Sch	CD8_anti_CD3_CD28_Sch	CD8	Sorted cell	ENSG00000142166	IFNAR1	4123	1.94895039767656e-07	0.0280395702350016	6.75574391456948e-06	0.97194959242207	3.88670397468142e-06	21:33351188	rs2243599	chr21.1		21	33351188	21:33351188	4.95775e-12	21:34221526	2.59028076914918e-09	4332	5351	0.999999857761308	0.99995024341151	32324690	34324400	ENSG00000142166	ENSG00000142166	protein_coding	33324970	1	26218	26218	896556	0	0	17	32324690	34324400	1999710	66418
MYOI_Donertas_33959723_1	MyoInf (Donertas, EUR)	OTH	CD8_anti_CD3_CD28_Sch	CD8_anti_CD3_CD28_Sch	CD8	Sorted cell	ENSG00000142188	TMEM50B	3896	4.6525664191684e-25	0.0280396444103635	1.6127521763573e-23	0.971958125159593	2.23043004580088e-06	21:33470748	rs13047352	chr21.1		21	33470748	21:33470748	1.40681e-20	21:34221526	2.59028076914918e-09	4089	5058	0.904249762820793	0.999962229707307	32480123	34373695	ENSG00000142188	ENSG00000142188	protein_coding	33479974	-1	9226	9226	-741552	0	0	15	32480123	34373695	1893572	66420
MYOI_Donertas_33959723_1	MyoInf (Donertas, EUR)	OTH	CD8_anti_CD3_CD28_Sch	CD8_anti_CD3_CD28_Sch	CD8	Sorted cell	ENSG00000237945	LINC00649	4065	2.01540057255264e-47	0.0280393339167606	6.98619773543048e-46	0.971957299322746	3.36676049799656e-06	21:33931656	rs8130507	chr21.1		21	33931656	21:33931656	1.49319e-26	21:34221526	2.59028076914918e-09	4391	5671	1	0.999945933233551	32916149	34914641	ENSG00000237945	ENSG00000237945	lncRNA	33931587	1	69	69	289939	1	1	6	32916149	34914641	1998492	66421
MYOI_Donertas_33959723_1	MyoInf (Donertas, EUR)	OTH	CD8_anti_CD3_CD28_Sch	CD8_anti_CD3_CD28_Sch	CD8	Sorted cell	ENSG00000159128	IFNGR2	4127	0.013599283784654	0.0138200641775101	0.471402471004111	0.479011218254713	0.0221669627790124	21:34221526	rs28451064	chr21.1		21	34221526	21:33384305	4.44816e-08	21:34221526	2.59028076914918e-09	4338	5338	0.986712287845709	0.999950142270189	32403808	34373695	ENSG00000159128	ENSG00000159128	protein_coding	33403413	1	818113	-19108	818113	16	0	16	32403808	34373695	1969887	66419
MYOI_Donertas_33959723_1	MyoInf (Donertas, EUR)	OTH	CD8_anti_CD3_CD28_Sch	CD8_anti_CD3_CD28_Sch	CD8	Sorted cell	ENSG00000243646	IL10RB	4085	1.01091201603876e-05	0.0284605800733242	0.000344955329331639	0.971165465884842	1.88895923419373e-05	21:34221526	rs28451064	chr21.1		21	34221526	21:33268483	1.0043e-10	21:34221526	2.59028076914918e-09	4297	5310	0.999992029474592	0.999951230292247	32266623	34265162	ENSG00000243646	ENSG00000243646	protein_coding	33266367	1	955159	2116	955159	19	0	19	32266623	34265162	1998539	66417
MYOI_Donertas_33959723_1	MyoInf (Donertas, EUR)	OTH	Mem_CD8_UT	CD8_mem_UT	CD8	Sorted cell	ENSG00000162639	HENMT1	3256	2.00675632582162e-23	1.21272459639579e-08	1.65475022724851e-15	0.999999987868051	4.70242622743908e-12	1:108644973	rs10494093	chr1.1		1	108644973	1:108644973	2.65903e-30	1:109275908	9.11915945118445e-16	4178	5694	0.999999999999997	0.99999999981321	107662263	109659190	ENSG00000162639.15	HENMT1	protein_coding	108661093	-1	16120	16120	-614815	0	0	20	107662263	109660639	1998376	115090
MYOI_Donertas_33959723_1	MyoInf (Donertas, EUR)	OTH	Mem_CD8_UT	CD8_mem_UT	CD8	Sorted cell	ENSG00000065135	GNAI3	3222	4.40881110481764e-11	1.20805817916376e-08	0.00363545941466201	0.996151683458249	0.000212845002420157	1:109275908	rs646776	chr1.1		1	109275908	1:109610399	1.01849e-16	1:109275908	9.11915945118445e-16	4228	5478	0.999508230005802	0.999999999817863	108549877	110548315	ENSG00000065135.10	GNAI3	protein_coding	109548615	1	-272707	61784	-272707	10	1	10	108549877	110548315	1998438	115083
MYOI_Donertas_33959723_1	MyoInf (Donertas, EUR)	OTH	Mem_CD8_UT	CD8_mem_UT	CD8	Sorted cell	ENSG00000134222	PSRC1	2785	4.22577868909631e-15	1.21272405772013e-08	3.4845328035647e-07	0.999999543490252	9.59292217029872e-08	1:109275908	rs646776	chr1.1		1	109275908	1:109282969	1.84595e-16	1:109275908	9.11915945118445e-16	3742	5226	0.999999948794138	0.999999999817325	108311544	110283144	ENSG00000134222.16	PSRC1	protein_coding	109283145	-1	7237	176	7237	0	0	0	108302258	110283144	1980886	115086
MYOI_Donertas_33959723_1	MyoInf (Donertas, EUR)	OTH	Mem_CD8_UT	CD8_mem_UT	CD8	Sorted cell	ENSG00000162636	EEIG2	3346	1.95721278129735e-09	1.00813860284625e-08	0.161389713986128	0.831285873689787	0.00732440028548479	1:109275908	rs646776	chr1.1		1	109275908	1:108553710	9.83533e-09	1:109275908	9.11915945118445e-16	4268	5805	0.980917540003835	0.999999999813257	107560934	109558609	ENSG00000162636.15	FAM102B	protein_coding	108560100	1	715808	-6390	715808	21	0	21	107560934	109559406	1998472	115089
MYOI_Donertas_33959723_1	MyoInf (Donertas, EUR)	OTH	Mem_CD8_UT	CD8_mem_UT	CD8	Sorted cell	ENSG00000181754	AMIGO1	3177	1.24995026169957e-16	1.21272458315279e-08	1.03069588120682e-08	0.999999976953284	6.12510696464876e-10	1:109275908	rs646776	chr1.1		1	109275908	1:109509517	2.06131e-24	1:109275908	9.11915945118445e-16	4209	5485	0.99995182164323	0.999999999817528	108513679	110509377	ENSG00000181754.6	AMIGO1	protein_coding	109509727	-1	233819	210	233819	7	0	7	108511465	110509377	1997912	115094
MYOI_Donertas_33959723_1	MyoInf (Donertas, EUR)	OTH	Mem_CD8_UT	CD8_mem_UT	CD8	Sorted cell	ENSG00000168765	GSTM4	3295	8.48151412367933e-72	1.21272459638168e-08	6.9937676254432e-64	0.999999987864584	8.18148899203571e-12	1:109656105	rs1010167	chr1.1		1	109656105	1:109656105	2.11922e-84	1:109275908	9.11915945118445e-16	4271	5604	1.00000000000001	0.999999999817162	108657976	110655562	ENSG00000168765.16	GSTM4	protein_coding	109656099	1	6	6	-380191	0	0	15	108656549	110655562	1999013	115093
MYOI_Donertas_33959723_1	MyoInf (Donertas, EUR)	OTH	Mem_CD8_UT	CD8_mem_UT	CD8	Sorted cell	ENSG00000213366	GSTM2	3303	1.76483216615654e-42	1.21272459638964e-08	1.45526210155712e-34	0.999999987871647	1.11224233934308e-12	1:109680385	rs366732	chr1.1		1	109680385	1:109680385	1.45249e-49	1:109275908	9.11915945118445e-16	4272	5602	0.999999999999998	0.999999999816731	108668173	110667697	ENSG00000213366.12	GSTM2	protein_coding	109668057	1	12328	12328	-392149	0	0	16	108668173	110667697	1999524	115095
MYOI_Donertas_33959723_1	MyoInf (Donertas, EUR)	OTH	Mem_CD8_UT	CD8_mem_UT	CD8	Sorted cell	ENSG00000134184	GSTM1	3321	1.03018892339634e-36	1.21272459637253e-08	8.49482985641551e-29	0.999999987857692	1.50666008718649e-11	1:109709124	rs6669533	chr1.1		1	109709124	1:109703414	3.85419e-44	1:109275908	9.11915945118445e-16	4287	5625	0.999999999999995	0.999999999816783	108695523	110686930	ENSG00000134184.12	GSTM1	protein_coding	109687817	1	21307	15597	-411909	0	0	17	108688457	110687097	1998640	115084
MYOI_Donertas_33959723_1	MyoInf (Donertas, EUR)	OTH	Mem_CD8_UT	CD8_mem_UT	CD8	Sorted cell	ENSG00000134202	GSTM3	3344	2.30961833437292e-30	1.21272459636617e-08	1.90448706428279e-22	0.999999987852505	2.02552312499122e-11	1:109739319	rs10735234	chr1.1		1	109739319	1:109739319	2.05376e-39	1:109275908	9.11915945118445e-16	4300	5660	1	0.999999999816791	108746144	110740897	ENSG00000134202.10	GSTM3	protein_coding	109741038	-1	1719	1719	465130	0	0	20	108742140	110740897	1998757	115085
MYOI_Donertas_33959723_1	MyoInf (Donertas, EUR)	OTH	Mem_CD8_UT	CD8_mem_UT	CD8	Sorted cell	ENSG00000143502	SUSD4	3692	2.00744952213653e-13	6.52187518374303e-11	0.00306815385640657	0.996792730776506	0.000139115301669305	1:222664597	rs17465982	chr1.2		1	222664597	1:223515672	9.83828e-17	1:222664597	1.1624654561618e-17	5414	5756	0.999276717490406	0.976582862138716	222364294	224363891	ENSG00000143502.14	SUSD4	protein_coding	223364176	-1	699579	-151496	699579	10	0	10	222364294	224363891	1999597	115087
MYOI_Donertas_33959723_1	MyoInf (Donertas, EUR)	OTH	Mem_CD8_UT	CD8_mem_UT	CD8	Sorted cell	ENSG00000143507	DUSP10	3736	6.27360755042296e-13	6.47808768007376e-11	0.00958797111062609	0.990047133890449	0.000364894933517748	1:222664597	rs17465982	chr1.2		1	222664597	1:221738675	9.34615e-11	1:222664597	1.1624654561618e-17	5634	5823	0.996403372982888	0.976581644084557	220742334	222741830	ENSG00000143507.17	DUSP10	protein_coding	221742089	-1	-922508	3414	-922508	11	0	11	220742334	222741830	1999496	115088
MYOI_Donertas_33959723_1	MyoInf (Donertas, EUR)	OTH	Mem_CD8_UT	CD8_mem_UT	CD8	Sorted cell	ENSG00000225265	TAF1A-AS1	3717	3.1976204004951e-14	6.53951495596401e-11	0.000488719205883821	0.999488999117279	2.22816114108519e-05	1:222664597	rs17465982	chr1.2		1	222664597	1:222554214	4.7435e-12	1:222664597	1.1624654561618e-17	5421	5947	0.993625495795618	0.976582862138416	221591430	223552150	ENSG00000225265.1	TAF1A-AS1	lncRNA	222589928	1	74669	-35714	74669	3	0	3	221591233	223558827	1967594	115096
MYOI_Donertas_33959723_1	MyoInf (Donertas, EUR)	OTH	Mem_CD8_UT	CD8_mem_UT	CD8	Sorted cell	ENSG00000162819	BROX	3690	1.2357986127313e-52	6.54285807012626e-11	1.88877490446602e-42	0.999999999921016	1.35536520126147e-11	1:222767181	rs34992407	chr1.2		1	222767181	1:222646534	5.89581e-85	1:222664597	1.1624654561618e-17	5400	5824	0.999998314897	0.976582862138446	221713474	223711880	ENSG00000162819.11	BROX	protein_coding	222712564	1	54617	-66030	-47967	1	2	1	221713359	223712492	1999133	115091
MYOI_Donertas_33959723_1	MyoInf (Donertas, EUR)	OTH	Mem_CD8_UT	CD8_mem_UT	CD8	Sorted cell	ENSG00000145979	TBC1D7	3907	1.29617859696878e-15	7.94942673228674e-15	0.138087289398244	0.846855331660163	0.0150573789415824	6:12903725	rs9349379	chr6.1		6	12903725	6:13290006	5.08799e-07	6:12903725	1.16642453376095e-22	5288	5804	0.973925735159444	0.999999603470619	12329060	14328418	ENSG00000145979.17	TBC1D7	protein_coding	13328537	-1	424812	38531	424812	2	2	2	12328690	14328418	1999728	115098
MYOI_Donertas_33959723_1	MyoInf (Donertas, EUR)	OTH	Mem_CD8_UT	CD8_mem_UT	CD8	Sorted cell	ENSG00000142252	GEMIN7	4227	1.07216242435264e-13	1.07641660504008e-07	9.96046680860746e-07	0.999998845521953	5.0789599085247e-08	19:44908684	rs429358	chr19.2		19	44908684	19:45090912	1.84909e-26	19:44908684	3.16327621971767e-15	5493	6665	0.999999864932272	0.990279039289956	44079476	46078418	ENSG00000142252.10	GEMIN7	protein_coding	45079260	1	-170576	11652	-170576	9	1	9	44079476	46078418	1998942	115106
MYOI_Donertas_33959723_1	MyoInf (Donertas, EUR)	OTH	Mem_CD8_UT	CD8_mem_UT	CD8	Sorted cell	ENSG00000159905	ZNF221	4293	6.30791438044383e-09	1.01090154237604e-07	0.0586009828281351	0.939130339346569	0.00226857042722773	19:44908684	rs429358	chr19.2		19	44908684	19:43982681	6.61899e-08	19:44908684	3.16327621971767e-15	5655	7949	0.977523730866554	0.990279038902526	42951436	44951106	ENSG00000159905.14	ZNF221	protein_coding	43951228	1	957456	31453	957456	40	2	40	42951436	44951106	1999670	115107
MYOI_Donertas_33959723_1	MyoInf (Donertas, EUR)	OTH	Mem_CD8_UT	CD8_mem_UT	CD8	Sorted cell	ENSG00000185800	DMWD	4173	2.25181836203645e-13	1.0764153770466e-07	2.09195561607556e-06	0.999997704421424	9.59811975217949e-08	19:44908684	rs429358	chr19.2		19	44908684	19:45731374	4.43735e-19	19:44908684	3.16327621971767e-15	5477	6968	0.999999435560166	0.990279040123764	44793575	46792395	ENSG00000185800.11	DMWD	protein_coding	45792845	-1	884161	61471	884161	42	5	42	44792828	46792395	1999567	115108
MYOI_Donertas_33959723_1	MyoInf (Donertas, EUR)	OTH	Mem_CD8_UT	CD8_mem_UT	CD8	Sorted cell	ENSG00000186026	ZNF284	4273	4.78727848867132e-10	1.07145471896004e-07	0.0044474164928354	0.99538889025272	0.000163585630245103	19:44908684	rs429358	chr19.2		19	44908684	19:44090258	1.84999e-09	19:44908684	3.16327621971767e-15	5542	7629	0.99494244005142	0.99027903895215	43072380	45071497	ENSG00000186026.6	ZNF284	protein_coding	44072159	1	836525	18099	836525	31	0	31	43072380	45071497	1999117	115109
MYOI_Donertas_33959723_1	MyoInf (Donertas, EUR)	OTH	Mem_CD8_UT	CD8_mem_UT	CD8	Sorted cell	ENSG00000267757	EML2-AS1	4172	4.29529902873205e-30	1.07641773179386e-07	3.99036400037938e-23	0.999999892344653	1.35803140742869e-11	19:45641767	rs2286756	chr19.2		19	45641767	19:45641767	6.37616e-37	19:44908684	3.16327621971767e-15	5468	7069	1	0.990279039246675	44642312	46641393	ENSG00000267757.4	EML2-AS1	lncRNA	45641645	1	122	122	-732961	0	0	31	44642312	46641393	1999081	115110
MYOI_Donertas_33959723_1	MyoInf (Donertas, EUR)	OTH	Mem_CD8_UT	CD8_mem_UT	CD8	Sorted cell	ENSG00000125755	SYMPK	4118	2.6242822166966e-80	1.07641773650233e-07	2.43797723232784e-73	0.99999989230185	5.63700921215699e-11	19:45816157	rs1132645	chr19.2		19	45816157	19:45816157	3.9006e-101	19:44908684	3.16327621971767e-15	5417	6878	1	0.990279040504226	44863346	46863144	ENSG00000125755.18	SYMPK	protein_coding	45863147	-1	46990	46990	954463	1	1	45	44863346	46863186	1999840	115105
MYOI_Donertas_33959723_1	MyoInf (Donertas, EUR)	OTH	CD8_Naive_OneK1K	CD8_naive_OneK1K	CD8	Single cell	ENSG00000134202	GSTM3	5082	1.30704817323235e-34	1.21272459614888e-08	1.0777782206273e-26	0.999999987847332	2.54231350813401e-11	1:109735327	rs1109138	chr1.1		1	109735327	1:109735327	5.90861e-32	1:109275908	9.11915945118445e-16	5268	5662	0.999997151358964	0.999999999990789	108742011	110740897	ENSG00000134202	ENSG00000134202	protein_coding	109741038	-1	5711	5711	465130	0	0	20	108742011	110740897	1998886	67714
MYOI_Donertas_33959723_1	MyoInf (Donertas, EUR)	OTH	CD8_Naive_OneK1K	CD8_naive_OneK1K	CD8	Single cell	ENSG00000125743	SNRPD2	6464	2.69770885865978e-10	1.06320402020447e-07	0.00253079286222406	0.997420041116684	4.90594309182638e-05	19:44908684	rs429358	chr19.2		19	44908684	19:45696845	4.63555e-09	19:44908684	3.16327621971767e-15	6704	7046	0.999949394491615	0.999999998976635	44692658	46691366	ENSG00000125743	ENSG00000125743	protein_coding	45691953	-1	783269	-4892	783269	34	1	34	44692658	46691366	1998708	67715
MYOI_Donertas_33959723_1	MyoInf (Donertas, EUR)	OTH	CD8_Naive_OneK1K	CD8_naive_OneK1K	CD8	Single cell	ENSG00000237945	LINC00649	4747	2.82428561285054e-10	0.0280386531126121	9.79037201604445e-09	0.971958508568401	2.82824618648257e-06	21:33988071	rs13052018	chr21.1		21	33988071	21:33988071	1.03993e-14	21:34221526	2.59028076914918e-09	4870	5672	0.992558397586139	0.999971128794456	32916149	34915488	ENSG00000237945	ENSG00000237945	lncRNA	33931587	1	56484	56484	289939	2	2	6	32916149	34915488	1999339	67718
MYOI_Donertas_33959723_1	MyoInf (Donertas, EUR)	OTH	Naive_CD8_Sch	CD8_naive_Sch	CD8	Sorted cell	ENSG00000134184	GSTM1	4383	4.69342816361933e-09	7.1099599656091e-09	0.387015165804003	0.586226327726151	0.0267584946664588	1:109275908	rs646776	chr1.1		1	109275908	1:109724132	2.4323e-07	1:109275908	9.11915945118445e-16	4640	5626	0.983047208585148	0.999999999980138	108695523	110686930	ENSG00000134184	ENSG00000134184	protein_coding	109687817	1	-411909	36315	-411909	17	1	17	108692180	110686930	1994750	167623
MYOI_Donertas_33959723_1	MyoInf (Donertas, EUR)	OTH	Naive_CD8_Sch	CD8_naive_Sch	CD8	Sorted cell	ENSG00000134201	GSTM5	4411	6.70727381294884e-09	5.1609103638789e-09	0.553074766741451	0.425520448385297	0.0214047730050687	1:109275908	rs646776	chr1.1		1	109275908	1:109669334	6.20286e-08	1:109275908	9.11915945118445e-16	4668	5662	0.979152886638419	0.999999999980158	108712044	110710414	ENSG00000134201	ENSG00000134201	protein_coding	109712251	1	-436343	-42917	-436343	18	1	18	108711923	110710414	1998491	167624
MYOI_Donertas_33959723_1	MyoInf (Donertas, EUR)	OTH	Naive_CD8_Sch	CD8_naive_Sch	CD8	Sorted cell	ENSG00000134243	SORT1	4008	9.27213015365927e-10	1.11629726726855e-08	0.076457013160756	0.920480899223882	0.00306207552517577	1:109275908	rs646776	chr1.1		1	109275908	1:109419313	1.12757e-08	1:109275908	9.11915945118445e-16	4267	5306	0.997894774645179	0.999999999979301	108418806	110397575	ENSG00000134243	ENSG00000134243	protein_coding	109397918	-1	122010	-21395	122010	2	0	2	108418806	110397575	1978769	167621
MYOI_Donertas_33959723_1	MyoInf (Donertas, EUR)	OTH	Naive_CD8_Sch	CD8_naive_Sch	CD8	Sorted cell	ENSG00000168765	GSTM4	4351	2.45767917549988e-37	1.21272459618165e-08	2.02657648192176e-29	0.999999987862495	1.02638291395973e-11	1:109654510	rs3754450	chr1.1		1	109654510	1:109654510	1.93035e-22	1:109275908	9.11915945118445e-16	4612	5604	1	0.999999999979986	108657976	110655562	ENSG00000168765	ENSG00000168765	protein_coding	109656099	1	-1589	-1589	-380191	0	0	15	108657976	110655562	1997586	167622
MYOI_Donertas_33959723_1	MyoInf (Donertas, EUR)	OTH	Naive_CD8_Sch	CD8_naive_Sch	CD8	Sorted cell	ENSG00000134202	GSTM3	4416	1.10829974196178e-48	1.21272459617329e-08	9.13892347859318e-41	0.999999987856853	1.58979250711223e-11	1:109740350	rs1332018	chr1.1		1	109740350	1:109740350	4.24918e-26	1:109275908	9.11915945118445e-16	4674	5661	1	0.999999999980149	108743155	110740897	ENSG00000134202	ENSG00000134202	protein_coding	109741038	-1	688	688	465130	0	0	20	108743155	110740897	1997742	167625
MYOI_Donertas_33959723_1	MyoInf (Donertas, EUR)	OTH	Naive_CD8_Sch	CD8_naive_Sch	CD8	Sorted cell	ENSG00000143502	SUSD4	4512	2.87859459266324e-11	3.39540335309199e-11	0.450509451791341	0.531355439859811	0.0181351082861068	1:222664597	rs17465982	chr1.2		1	222664597	1:223504323	7.96069e-08	1:222664597	1.1624654561618e-17	5388	5755	0.945532281963329	0.999999999991936	222364294	224363891	ENSG00000143502	ENSG00000143502	protein_coding	223364176	-1	699579	-140147	699579	10	0	10	222364294	224363891	1999597	167626
MYOI_Donertas_33959723_1	MyoInf (Donertas, EUR)	OTH	Naive_CD8_Sch	CD8_naive_Sch	CD8	Sorted cell	ENSG00000124523	SIRT5	4547	2.36796487238662e-16	9.14122435742949e-15	0.0252269232829232	0.973851139613852	0.000921937103217192	6:12903725	rs9349379	chr6.1		6	12903725	6:13630729	3.55995e-08	6:12903725	1.16642453376095e-22	4908	5699	0.999058231075867	0.999999999967294	12574326	14574094	ENSG00000124523	ENSG00000124523	protein_coding	13574601	1	-670876	56128	-670876	6	2	6	12574326	14574094	1999768	167658
MYOI_Donertas_33959723_1	MyoInf (Donertas, EUR)	OTH	Naive_CD8_Sch	CD8_naive_Sch	CD8	Sorted cell	ENSG00000272379		4655	4.89065440602678e-19	9.38614421525535e-15	5.21021932980702e-05	0.999945318362947	2.57944374470169e-06	6:12903725	rs9349379	chr6.1		6	12903725	6:13295283	4.15902e-12	6:12903725	1.16642453376095e-22	4958	5782	0.999998386162315	0.999999999967294	12290879	14289793	ENSG00000272379	ENSG00000272379	lncRNA	13290490	-1	386765	-4793	386765	0	0	0	12290879	14289793	1998914	167657
MYOI_Donertas_33959723_1	MyoInf (Donertas, EUR)	OTH	Naive_CD8_Sch	CD8_naive_Sch	CD8	Sorted cell	ENSG00000112110	MRPL18	5707	7.50547442373348e-38	1.41171634607146e-33	5.31626405956709e-05	0.99994436221602	2.47514337764179e-06	6:160584578	rs55730499	chr6.3		6	160584578	6:159790307	3.26913e-11	6:160584578	4.79889075446109e-41	5996	7195	0.999998434733375	0.999999999999997	158789824	160789774	ENSG00000112110	ENSG00000112110	protein_coding	159790467	1	794111	-160	794111	10	0	10	158789824	160789774	1999950	167661
MYOI_Donertas_33959723_1	MyoInf (Donertas, EUR)	OTH	Naive_CD8_Sch	CD8_naive_Sch	CD8	Sorted cell	ENSG00000112110	MRPL18	5707	7.50547442373348e-38	1.41171634607146e-33	5.31626405956709e-05	0.99994436221602	2.47514337764179e-06	6:160584578	rs55730499	chr6.4		6	160584578	6:159790307	3.26913e-11	6:160584578	4.79889075446109e-41	5996	7195	0.999998434733375	0.999999999999997	158789824	160789774	ENSG00000112110	ENSG00000112110	protein_coding	159790467	1	794111	-160	794111	10	0	10	158789824	160789774	1999950	167661
MYOI_Donertas_33959723_1	MyoInf (Donertas, EUR)	OTH	Naive_CD8_Sch	CD8_naive_Sch	CD8	Sorted cell	ENSG00000112110	MRPL18	5707	7.50547442373348e-38	1.41171634607146e-33	5.31626405956709e-05	0.99994436221602	2.47514337764179e-06	6:160584578	rs55730499	chr6.5		6	160584578	6:159790307	3.26913e-11	6:160584578	4.79889075446109e-41	5996	7195	0.999998434733375	0.999999999999997	158789824	160789774	ENSG00000112110	ENSG00000112110	protein_coding	159790467	1	794111	-160	794111	10	0	10	158789824	160789774	1999950	167661
MYOI_Donertas_33959723_1	MyoInf (Donertas, EUR)	OTH	Naive_CD8_Sch	CD8_naive_Sch	CD8	Sorted cell	ENSG00000120437	ACAT2	5661	7.30197605535212e-38	1.41171851474268e-33	5.17212246358944e-05	0.99994589851507	2.38026029107907e-06	6:160584578	rs55730499	chr6.3		6	160584578	6:159735234	6.60214e-11	6:160584578	4.79889075446109e-41	5951	7150	0.999995956298694	0.999999999999997	158762319	160761922	ENSG00000120437	ENSG00000120437	protein_coding	159762045	1	822533	-26811	822533	14	0	14	158762319	160761922	1999603	167660
MYOI_Donertas_33959723_1	MyoInf (Donertas, EUR)	OTH	Naive_CD8_Sch	CD8_naive_Sch	CD8	Sorted cell	ENSG00000120437	ACAT2	5661	7.30197605535212e-38	1.41171851474268e-33	5.17212246358944e-05	0.99994589851507	2.38026029107907e-06	6:160584578	rs55730499	chr6.4		6	160584578	6:159735234	6.60214e-11	6:160584578	4.79889075446109e-41	5951	7150	0.999995956298694	0.999999999999997	158762319	160761922	ENSG00000120437	ENSG00000120437	protein_coding	159762045	1	822533	-26811	822533	14	0	14	158762319	160761922	1999603	167660
MYOI_Donertas_33959723_1	MyoInf (Donertas, EUR)	OTH	Naive_CD8_Sch	CD8_naive_Sch	CD8	Sorted cell	ENSG00000120437	ACAT2	5661	7.30197605535212e-38	1.41171851474268e-33	5.17212246358944e-05	0.99994589851507	2.38026029107907e-06	6:160584578	rs55730499	chr6.5		6	160584578	6:159735234	6.60214e-11	6:160584578	4.79889075446109e-41	5951	7150	0.999995956298694	0.999999999999997	158762319	160761922	ENSG00000120437	ENSG00000120437	protein_coding	159762045	1	822533	-26811	822533	14	0	14	158762319	160761922	1999603	167660
MYOI_Donertas_33959723_1	MyoInf (Donertas, EUR)	OTH	Naive_CD8_Sch	CD8_naive_Sch	CD8	Sorted cell	ENSG00000146457	WTAP	5693	4.85567773967799e-37	1.41128852600506e-33	0.000343936486821698	0.999641304913997	1.47585991859131e-05	6:160584578	rs55730499	chr6.3		6	160584578	6:159790392	1.90186e-10	6:160584578	4.79889075446109e-41	5984	7182	0.99998856200403	0.999999999999997	158725839	160725186	ENSG00000146457	ENSG00000146457	protein_coding	159727506	1	857072	62886	857072	15	4	15	158725839	160725186	1999347	167659
MYOI_Donertas_33959723_1	MyoInf (Donertas, EUR)	OTH	Naive_CD8_Sch	CD8_naive_Sch	CD8	Sorted cell	ENSG00000146457	WTAP	5693	4.85567773967799e-37	1.41128852600506e-33	0.000343936486821698	0.999641304913997	1.47585991859131e-05	6:160584578	rs55730499	chr6.4		6	160584578	6:159790392	1.90186e-10	6:160584578	4.79889075446109e-41	5984	7182	0.99998856200403	0.999999999999997	158725839	160725186	ENSG00000146457	ENSG00000146457	protein_coding	159727506	1	857072	62886	857072	15	4	15	158725839	160725186	1999347	167659
MYOI_Donertas_33959723_1	MyoInf (Donertas, EUR)	OTH	Naive_CD8_Sch	CD8_naive_Sch	CD8	Sorted cell	ENSG00000146457	WTAP	5693	4.85567773967799e-37	1.41128852600506e-33	0.000343936486821698	0.999641304913997	1.47585991859131e-05	6:160584578	rs55730499	chr6.5		6	160584578	6:159790392	1.90186e-10	6:160584578	4.79889075446109e-41	5984	7182	0.99998856200403	0.999999999999997	158725839	160725186	ENSG00000146457	ENSG00000146457	protein_coding	159727506	1	857072	62886	857072	15	4	15	158725839	160725186	1999347	167659
MYOI_Donertas_33959723_1	MyoInf (Donertas, EUR)	OTH	Naive_CD8_Sch	CD8_naive_Sch	CD8	Sorted cell	ENSG00000171889	MIR31HG	4898	1.63304811039371e-41	2.61222221817964e-37	6.25112256101212e-05	0.999928958608574	8.53016581876618e-06	9:22103342	rs1537373	chr9.1		9	22103342	9:21573444	6.27998e-11	9:22103342	8.33129956136992e-45	5420	6301	0.99999678010978	0.914890714340917	20560674	22558980	ENSG00000171889	ENSG00000171889	lncRNA	21559849	-1	-543493	-13595	-543493	9	0	9	20560674	22558980	1998306	167663
MYOI_Donertas_33959723_1	MyoInf (Donertas, EUR)	OTH	Naive_CD8_Sch	CD8_naive_Sch	CD8	Sorted cell	ENSG00000089022	MAPKAPK5	2201	0.000124503807322085	0.000553052233845714	0.181712191856794	0.807153869958798	0.0104563821432411	12:111466567	rs4766578	chr12.1		12	111466567	12:111884974	1.1791e-08	12:111466567	3.0069512474581e-11	3017	3061	0.974225095951363	0.999995337127332	110842603	112842213	ENSG00000089022	ENSG00000089022	protein_coding	111842228	1	-375661	42746	-375661	7	2	7	110842603	112842213	1999610	167627
MYOI_Donertas_33959723_1	MyoInf (Donertas, EUR)	OTH	Naive_CD8_Sch	CD8_naive_Sch	CD8	Sorted cell	ENSG00000111300	NAA25	2620	2.18264737567958e-05	0.00066137081475528	0.0318554227780683	0.965256729619953	0.00220465031346649	12:111466567	rs4766578	chr12.1		12	111466567	12:111884974	1.44028e-10	12:111466567	3.0069512474581e-11	3405	3415	0.992630858303564	0.999995402162263	111119384	113108740	ENSG00000111300	ENSG00000111300	protein_coding	112108783	-1	642216	223809	642216	18	8	18	111119384	113108740	1989356	167629
MYOI_Donertas_33959723_1	MyoInf (Donertas, EUR)	OTH	Naive_CD8_Sch	CD8_naive_Sch	CD8	Sorted cell	ENSG00000198270	TMEM116	2320	9.51936155497848e-05	0.000562523064365842	0.13893377760371	0.820915719484079	0.0394927862322949	12:111466567	rs4766578	chr12.1		12	111466567	12:111745770	3.53738e-07	12:111466567	3.0069512474581e-11	3124	3091	0.96091891281277	0.999995400856801	111013959	113013095	ENSG00000198270	ENSG00000198270	protein_coding	112013165	-1	546598	267395	546598	14	9	14	111013959	113013095	1999136	167628
MYOI_Donertas_33959723_1	MyoInf (Donertas, EUR)	OTH	Naive_CD8_Sch	CD8_naive_Sch	CD8	Sorted cell	ENSG00000134905	CARS2	6592	3.16039828942765e-06	0.0102550038526751	0.000304913263130069	0.989396318160009	4.06043258950719e-05	13:110165755	rs11617955	chr13.1		13	110165755	13:110709346	9.30083e-11	13:110165755	3.24235933019204e-10	7039	8247	0.999984621448897	0.999809558086946	109713641	111668909	ENSG00000134905	ENSG00000134905	protein_coding	110706116	-1	540361	-3230	540361	8	0	8	109713641	111668909	1955268	167631
MYOI_Donertas_33959723_1	MyoInf (Donertas, EUR)	OTH	Naive_CD8_Sch	CD8_naive_Sch	CD8	Sorted cell	ENSG00000213995	NAXD	6720	5.95002782705084e-06	0.0102523348939833	0.000574054885324938	0.989138665887842	2.89943050232788e-05	13:110165755	rs11617955	chr13.1		13	110165755	13:110633256	5.78033e-10	13:110165755	3.24235933019204e-10	7173	8471	0.986101257321817	0.99980817988343	109615715	111615055	ENSG00000213995	ENSG00000213995	protein_coding	110615545	1	-449790	17711	-449790	6	1	6	109615715	111615055	1999340	167630
MYOI_Donertas_33959723_1	MyoInf (Donertas, EUR)	OTH	Naive_CD8_Sch	CD8_naive_Sch	CD8	Sorted cell	ENSG00000229152	ANKRD10-IT1	6235	4.90420250794159e-06	0.0102535021591046	0.000473151811622397	0.98924603836324	2.24034635248457e-05	13:110165755	rs11617955	chr13.1		13	110165755	13:110898041	2.94952e-10	13:110165755	3.24235933019204e-10	6672	7913	0.999973063006591	0.999810483309866	109899306	111899031	ENSG00000229152	ENSG00000229152	lncRNA	110899172	-1	733417	1131	733417	11	0	11	109899306	111899031	1999725	167632
MYOI_Donertas_33959723_1	MyoInf (Donertas, EUR)	OTH	Naive_CD8_Sch	CD8_naive_Sch	CD8	Sorted cell	ENSG00000088448	ANKRD10	6172	3.88140528079917e-17	0.0102586288564214	3.74473450370726e-15	0.989740534554949	8.3658862382629e-07	13:110898041	rs9559903	chr13.1		13	110898041	13:110907395	2.82838e-17	13:110165755	3.24235933019204e-10	6621	7863	0.99999999999865	0.999810431286337	109915650	111915019	ENSG00000088448	ENSG00000088448	protein_coding	110915069	-1	17028	7674	749314	1	0	12	109915650	111915019	1999369	167633
MYOI_Donertas_33959723_1	MyoInf (Donertas, EUR)	OTH	Naive_CD8_Sch	CD8_naive_Sch	CD8	Sorted cell	ENSG00000102606	ARHGEF7	6013	2.48698768322542e-10	0.010258583412199	2.39941615903465e-08	0.989735924390956	5.46795398427415e-06	13:111280751	rs2296353	chr13.1		13	111280751	13:111280751	7.29018e-14	13:110165755	3.24235933019204e-10	6463	7743	0.999999998889596	0.999815757478254	110114982	112114549	ENSG00000102606	ENSG00000102606	protein_coding	111115310	1	165441	165441	-949555	1	1	15	110114982	112114549	1999567	167634
MYOI_Donertas_33959723_1	MyoInf (Donertas, EUR)	OTH	Naive_CD8_Sch	CD8_naive_Sch	CD8	Sorted cell	ENSG00000129347	KRI1	4583	6.79416762492939e-13	0.000969159564705006	7.00357575527495e-10	0.9990307575484	8.21858600791853e-08	19:10553956	rs3087689	chr19.1		19	10553956	19:10553956	2.4986e-15	19:11079805	6.33934859804302e-10	5006	5921	0.999999999957587	0.992418966180009	9567216	11566017	ENSG00000129347	ENSG00000129347	protein_coding	10566010	-1	12054	12054	-513795	0	0	17	9567216	11566017	1998801	167637
MYOI_Donertas_33959723_1	MyoInf (Donertas, EUR)	OTH	Naive_CD8_Sch	CD8_naive_Sch	CD8	Sorted cell	ENSG00000102575	ACP5	4411	6.0685108788471e-05	0.000905757383320359	0.0625555665127151	0.933669338014276	0.00280865298090046	19:11079805	rs77265569	chr19.1		19	11079805	19:11573597	3.50379e-09	19:11079805	6.33934859804302e-10	4836	5799	0.98331482296719	0.992418142311437	10579121	12578927	ENSG00000102575	ENSG00000102575	protein_coding	11577645	-1	497840	4048	497840	25	0	25	10579121	12578927	1999806	167638
MYOI_Donertas_33959723_1	MyoInf (Donertas, EUR)	OTH	Naive_CD8_Sch	CD8_naive_Sch	CD8	Sorted cell	ENSG00000219665	ZNF433-AS1	4251	0.000120001934422874	0.000844229032385032	0.123699881070909	0.870234359289731	0.00510152867255271	19:11079805	rs77265569	chr19.1		19	11079805	19:11935935	1.97859e-08	19:11079805	6.33934859804302e-10	4574	5688	0.980910977770396	0.99241818984504	10989785	12987145	ENSG00000219665	ENSG00000219665	lncRNA	11987679	1	-907874	-51744	-907874	42	3	42	10989785	12987145	1997360	167639
MYOI_Donertas_33959723_1	MyoInf (Donertas, EUR)	OTH	Naive_CD8_Sch	CD8_naive_Sch	CD8	Sorted cell	ENSG00000178386	ZNF223	5835	7.58592287956342e-11	1.06515610120812e-07	0.000711655719445677	0.999251360199542	3.68774895425024e-05	19:44908684	rs429358	chr19.2		19	44908684	19:44078950	3.50813e-11	19:44908684	3.16327621971767e-15	6261	7726	0.99996344752617	0.99999999359236	43052527	45048940	ENSG00000178386	ENSG00000178386	protein_coding	44052036	1	856648	26914	856648	32	1	32	43052527	45048940	1996413	167641
MYOI_Donertas_33959723_1	MyoInf (Donertas, EUR)	OTH	Naive_CD8_Sch	CD8_naive_Sch	CD8	Sorted cell	ENSG00000267757	EML2-AS1	5251	1.21312998770514e-13	1.06595264347064e-07	1.13806969523297e-06	0.999998691176199	6.41587202081505e-08	19:44908684	rs429358	chr19.2		19	44908684	19:45641767	3.66972e-12	19:44908684	3.16327621971767e-15	5588	7068	0.999999961238914	0.999999993637484	44642312	46641393	ENSG00000267757	ENSG00000267757	lncRNA	45641645	1	-732961	122	-732961	31	0	31	44642312	46641393	1999081	167642
MYOI_Donertas_33959723_1	MyoInf (Donertas, EUR)	OTH	Naive_CD8_Sch	CD8_naive_Sch	CD8	Sorted cell	ENSG00000104936	DMPK	5188	6.14383730050049e-17	1.06595392484963e-07	5.76369812849354e-10	0.999999892773025	5.52124979064223e-11	19:45720898	rs35732815	chr19.2		19	45720898	19:45720898	3.26223e-14	19:44908684	3.16327621971767e-15	5515	6955	0.999682862772766	0.999999993939006	44783006	46782332	ENSG00000104936	ENSG00000104936	protein_coding	45782490	-1	61592	61592	873806	4	4	40	44783006	46782332	1999326	167643
MYOI_Donertas_33959723_1	MyoInf (Donertas, EUR)	OTH	Naive_CD8_Sch	CD8_naive_Sch	CD8	Sorted cell	ENSG00000185800	DMWD	5199	9.60057158637411e-29	1.0659539255755e-07	9.00655303422119e-22	0.999999893376901	2.77040830028706e-11	19:45735297	rs2041975	chr19.2		19	45735297	19:45735297	2.09412e-19	19:44908684	3.16327621971767e-15	5525	6965	0.999989967409645	0.9999999939632	44793575	46792395	ENSG00000185800	ENSG00000185800	protein_coding	45792845	-1	57548	57548	884161	5	5	42	44793575	46792395	1998820	167644
MYOI_Donertas_33959723_1	MyoInf (Donertas, EUR)	OTH	Naive_CD8_Sch	CD8_naive_Sch	CD8	Sorted cell	ENSG00000142188	TMEM50B	3897	9.78062739412475e-99	0.0280396459227771	3.39032849902352e-97	0.971958202914747	2.15116246573737e-06	21:33437386	rs1059293	chr21.1		21	33437386	21:33437386	1.02872e-36	21:34221526	2.59028076914918e-09	4091	5058	0.999999999999932	0.999962255239298	32480123	34373695	ENSG00000142188	ENSG00000142188	protein_coding	33479974	-1	42588	42588	-741552	0	0	15	32480123	34373695	1893572	167653
MYOI_Donertas_33959723_1	MyoInf (Donertas, EUR)	OTH	Naive_CD8_Sch	CD8_naive_Sch	CD8	Sorted cell	ENSG00000237945	LINC00649	4066	1.83190719081279e-47	0.028039333210996	6.3501352404566e-46	0.971957300028585	3.36676041325344e-06	21:33931656	rs8130507	chr21.1		21	33931656	21:33931656	1.00676e-26	21:34221526	2.59028076914918e-09	4397	5671	1	0.999945958809461	32916149	34914641	ENSG00000237945	ENSG00000237945	lncRNA	33931587	1	69	69	289939	1	1	6	32916149	34914641	1998492	167654
MYOI_Donertas_33959723_1	MyoInf (Donertas, EUR)	OTH	Naive_CD8_Sch	CD8_naive_Sch	CD8	Sorted cell	ENSG00000159212	CLIC6	4272	0.0133999999763136	0.0140625228890872	0.464502650873901	0.4874273799957	0.0206074462649977	21:34221526	rs28451064	chr21.1		21	34221526	21:34670280	2.46069e-07	21:34221526	2.59028076914918e-09	4593	6089	0.978479411255971	0.99985808403842	33670109	35668906	ENSG00000159212	ENSG00000159212	protein_coding	34668994	1	-447468	1286	-447468	7	0	7	33670109	35668906	1998797	167655
MYOI_Donertas_33959723_1	MyoInf (Donertas, EUR)	OTH	Naive_CD8_Sch	CD8_naive_Sch	CD8	Sorted cell	ENSG00000243646	IL10RB	4086	0.000482921150969545	0.0279663055835733	0.0164788059112301	0.95429776285666	0.000774204497567091	21:34221526	rs28451064	chr21.1		21	34221526	21:33268483	1.69732e-09	21:34221526	2.59028076914918e-09	4300	5310	0.999584108894773	0.99995125624151	32266623	34265162	ENSG00000243646	ENSG00000243646	protein_coding	33266367	1	955159	2116	955159	19	0	19	32266623	34265162	1998539	167652
MYOI_Donertas_33959723_1	MyoInf (Donertas, EUR)	OTH	Naive_CD8_UT	CD8_naive_UT	CD8	Sorted cell	ENSG00000065135	GNAI3	3222	4.4147966180773e-09	7.50344736521918e-09	0.364039500614326	0.618691865811216	0.0172686216562152	1:109275908	rs646776	chr1.1		1	109275908	1:109652287	5.47336e-08	1:109275908	9.11915945118445e-16	4228	5478	0.957684787117192	0.999999999817863	108549877	110548315	ENSG00000065135.10	GNAI3	protein_coding	109548615	1	-272707	103672	-272707	10	4	10	108549877	110548315	1998438	171105
MYOI_Donertas_33959723_1	MyoInf (Donertas, EUR)	OTH	Naive_CD8_UT	CD8_naive_UT	CD8	Sorted cell	ENSG00000134222	PSRC1	2785	1.70089578412784e-11	1.21070538291614e-08	0.00140254083123928	0.998334439587798	0.000263007456901678	1:109275908	rs646776	chr1.1		1	109275908	1:109282969	1.59973e-11	1:109275908	9.11915945118445e-16	3742	5226	0.999855278569721	0.999999999817325	108311544	110283144	ENSG00000134222.16	PSRC1	protein_coding	109283145	-1	7237	176	7237	0	0	0	108302258	110283144	1980886	171108
MYOI_Donertas_33959723_1	MyoInf (Donertas, EUR)	OTH	Naive_CD8_UT	CD8_naive_UT	CD8	Sorted cell	ENSG00000162650	ATXN7L2	3128	4.98526939809769e-09	6.94579047695862e-09	0.411080087965873	0.572710181263141	0.0162097188399244	1:109275908	rs646776	chr1.1		1	109275908	1:109488566	3.19768e-07	1:109275908	9.11915945118445e-16	4161	5488	0.948079081790696	0.999999999817365	108485066	110483449	ENSG00000162650.16	ATXN7L2	protein_coding	109483905	1	-207997	4661	-207997	5	0	5	108485066	110483449	1998383	171111
MYOI_Donertas_33959723_1	MyoInf (Donertas, EUR)	OTH	Naive_CD8_UT	CD8_naive_UT	CD8	Sorted cell	ENSG00000168765	GSTM4	3295	3.60322733856713e-75	1.21272459638085e-08	2.97118348682897e-67	0.999999987863902	8.84930668095623e-12	1:109656105	rs1010167	chr1.1		1	109656105	1:109656105	1.55277e-88	1:109275908	9.11915945118445e-16	4271	5604	1	0.999999999817162	108657976	110655562	ENSG00000168765.16	GSTM4	protein_coding	109656099	1	6	6	-380191	0	0	15	108656549	110655562	1999013	171113
MYOI_Donertas_33959723_1	MyoInf (Donertas, EUR)	OTH	Naive_CD8_UT	CD8_naive_UT	CD8	Sorted cell	ENSG00000213366	GSTM2	3303	5.10166026727861e-38	1.21272459638963e-08	4.20677557014327e-30	0.999999987871633	1.11660662032265e-12	1:109680385	rs366732	chr1.1		1	109680385	1:109680385	2.72821e-54	1:109275908	9.11915945118445e-16	4272	5602	1	0.999999999816731	108668173	110667697	ENSG00000213366.12	GSTM2	protein_coding	109668057	1	12328	12328	-392149	0	0	16	108668173	110667697	1999524	171114
MYOI_Donertas_33959723_1	MyoInf (Donertas, EUR)	OTH	Naive_CD8_UT	CD8_naive_UT	CD8	Sorted cell	ENSG00000134184	GSTM1	3321	6.41288947165889e-42	1.21272459637217e-08	5.28800142503399e-34	0.999999987857393	1.53548917190151e-11	1:109709124	rs6669533	chr1.1		1	109709124	1:109703414	9.03282e-51	1:109275908	9.11915945118445e-16	4287	5625	0.999999999999995	0.999999999816783	108695523	110686930	ENSG00000134184.12	GSTM1	protein_coding	109687817	1	21307	15597	-411909	0	0	17	108688457	110687097	1998640	171106
MYOI_Donertas_33959723_1	MyoInf (Donertas, EUR)	OTH	Naive_CD8_UT	CD8_naive_UT	CD8	Sorted cell	ENSG00000134202	GSTM3	3344	5.02054781448078e-48	1.2127245963635e-08	4.13989109195737e-40	0.999999987850316	2.24449178634982e-11	1:109739319	rs10735234	chr1.1		1	109739319	1:109739319	1.22321e-63	1:109275908	9.11915945118445e-16	4300	5660	0.999999999999995	0.999999999816791	108746144	110740897	ENSG00000134202.10	GSTM3	protein_coding	109741038	-1	1719	1719	465130	0	0	20	108742140	110740897	1998757	171107
MYOI_Donertas_33959723_1	MyoInf (Donertas, EUR)	OTH	Naive_CD8_UT	CD8_naive_UT	CD8	Sorted cell	ENSG00000143502	SUSD4	3692	3.52881435771574e-14	6.5392049020738e-11	0.000539338362473258	0.99944161744973	1.9044122369202e-05	1:222664597	rs17465982	chr1.2		1	222664597	1:223515672	1.3207e-16	1:222664597	1.1624654561618e-17	5414	5756	0.998386551371486	0.976582862138716	222364294	224363891	ENSG00000143502.14	SUSD4	protein_coding	223364176	-1	699579	-151496	699579	10	0	10	222364294	224363891	1999597	171109
MYOI_Donertas_33959723_1	MyoInf (Donertas, EUR)	OTH	Naive_CD8_UT	CD8_naive_UT	CD8	Sorted cell	ENSG00000143507	DUSP10	3736	8.09834445967668e-12	5.60392124047818e-11	0.123767213838621	0.856409126821076	0.0198236592761643	1:222664597	rs17465982	chr1.2		1	222664597	1:221738675	2.07149e-09	1:222664597	1.1624654561618e-17	5634	5823	0.964455107887887	0.976581644084557	220742334	222741830	ENSG00000143507.17	DUSP10	protein_coding	221742089	-1	-922508	3414	-922508	11	0	11	220742334	222741830	1999496	171110
MYOI_Donertas_33959723_1	MyoInf (Donertas, EUR)	OTH	Naive_CD8_UT	CD8_naive_UT	CD8	Sorted cell	ENSG00000225265	TAF1A-AS1	3717	4.12938559087183e-12	6.11755533877358e-11	0.0631128712603441	0.934993621261919	0.00189350741243168	1:222664597	rs17465982	chr1.2		1	222664597	1:222588307	1.41663e-08	1:222664597	1.1624654561618e-17	5421	5947	0.983377319387491	0.976582862138416	221591430	223552150	ENSG00000225265.1	TAF1A-AS1	lncRNA	222589928	1	74669	-1621	74669	3	0	3	221591233	223558827	1967594	171115
MYOI_Donertas_33959723_1	MyoInf (Donertas, EUR)	OTH	Naive_CD8_UT	CD8_naive_UT	CD8	Sorted cell	ENSG00000162819	BROX	3690	4.85140423323282e-43	6.54285806986955e-11	7.41480891202665e-33	0.999999999881723	5.2846942614323e-11	1:222767181	rs34992407	chr1.2		1	222767181	1:222646534	9.93166e-67	1:222664597	1.1624654561618e-17	5400	5824	0.999974496409047	0.976582862138446	221713474	223711880	ENSG00000162819.11	BROX	protein_coding	222712564	1	54617	-66030	-47967	1	2	1	221713359	223712492	1999133	171112
MYOI_Donertas_33959723_1	MyoInf (Donertas, EUR)	OTH	Naive_CD8_UT	CD8_naive_UT	CD8	Sorted cell	ENSG00000145990	GFOD1	3832	1.01644466753187e-15	8.33344801931991e-15	0.108286072066777	0.887788979197042	0.00392494873617113	6:12903725	rs9349379	chr6.1		6	12903725	6:13463798	8.5334e-10	6:12903725	1.16642453376095e-22	5155	5706	0.985221156321962	0.999999603470619	12487965	14487456	ENSG00000145990.10	GFOD1	protein_coding	13487600	-1	583875	23802	583875	5	1	5	12487965	14487456	1999491	171119
MYOI_Donertas_33959723_1	MyoInf (Donertas, EUR)	OTH	Naive_CD8_UT	CD8_naive_UT	CD8	Sorted cell	ENSG00000118515	SGK1	3742	2.0488169166478e-05	0.00816005056302713	0.00248367808820223	0.989201774259947	0.000134008919656993	6:133851208	rs7752775	chr6.2		6	133851208	6:134265352	1.69102e-14	6:133851208	2.12628395266739e-09	5037	5730	0.99963631249791	0.999950540300863	133318266	135314411	ENSG00000118515.11	SGK1	protein_coding	134318112	-1	466904	52760	466904	5	2	5	133318266	135315536	1997270	171118
MYOI_Donertas_33959723_1	MyoInf (Donertas, EUR)	OTH	Naive_CD8_UT	CD8_naive_UT	CD8	Sorted cell	ENSG00000010310	GIPR	4188	2.88027345657493e-08	7.75226394222519e-08	0.267579496455083	0.720166443862918	0.0122539533566243	19:44908684	rs429358	chr19.2		19	44908684	19:45687273	3.55104e-07	19:44908684	3.16327621971767e-15	5489	7066	0.937859280430647	0.990279039271024	44670679	46667787	ENSG00000010310.8	GIPR	protein_coding	45668221	1	-759537	19052	-759537	32	1	32	44669809	46667787	1997978	171128
MYOI_Donertas_33959723_1	MyoInf (Donertas, EUR)	OTH	Naive_CD8_UT	CD8_naive_UT	CD8	Sorted cell	ENSG00000124459	ZNF45	4300	2.47919210348304e-12	1.07639202220503e-07	2.30318747398171e-05	0.99997600626348	8.54220099957264e-07	19:44908684	rs429358	chr19.2		19	44908684	19:43931395	2.11549e-12	19:44908684	3.16327621971767e-15	5675	8016	0.999996538436571	0.990279038896806	42935320	44933400	ENSG00000124459.11	ZNF45	protein_coding	43935282	-1	-973402	3887	-973402	41	0	41	42935320	44933400	1998080	171129
MYOI_Donertas_33959723_1	MyoInf (Donertas, EUR)	OTH	Naive_CD8_UT	CD8_naive_UT	CD8	Sorted cell	ENSG00000142252	GEMIN7	4227	3.0945026723174e-08	7.52432073325186e-08	0.287481546234703	0.698987801007848	0.0135305465692146	19:44908684	rs429358	chr19.2		19	44908684	19:45095089	1.2893e-10	19:44908684	3.16327621971767e-15	5493	6665	0.957638597308839	0.990279039289956	44079476	46078418	ENSG00000142252.10	GEMIN7	protein_coding	45079260	1	-170576	15829	-170576	9	2	9	44079476	46078418	1998942	171131
MYOI_Donertas_33959723_1	MyoInf (Donertas, EUR)	OTH	Naive_CD8_UT	CD8_naive_UT	CD8	Sorted cell	ENSG00000159905	ZNF221	4293	2.22120559393155e-09	1.05284606338837e-07	0.0206351613254748	0.978099109968372	0.00126562120034018	19:44908684	rs429358	chr19.2		19	44908684	19:43943892	1.51078e-08	19:44908684	3.16327621971767e-15	5655	7949	0.996400387131234	0.990279038902526	42951436	44951106	ENSG00000159905.14	ZNF221	protein_coding	43951228	1	957456	-7336	957456	40	0	40	42951436	44951106	1999670	171132
MYOI_Donertas_33959723_1	MyoInf (Donertas, EUR)	OTH	Naive_CD8_UT	CD8_naive_UT	CD8	Sorted cell	ENSG00000178386	ZNF223	4296	8.57323548393291e-09	9.87242294035917e-08	0.0796459804426792	0.917148852795879	0.00320505946397766	19:44908684	rs429358	chr19.2		19	44908684	19:44057847	1.38023e-07	19:44908684	3.16327621971767e-15	5589	7726	0.98812857784407	0.990279038936069	43053295	45047149	ENSG00000178386.12	ZNF223	protein_coding	44052036	1	856648	5811	856648	32	0	32	43052986	45051327	1998341	171133
MYOI_Donertas_33959723_1	MyoInf (Donertas, EUR)	OTH	Naive_CD8_UT	CD8_naive_UT	CD8	Sorted cell	ENSG00000185800	DMWD	4173	3.2107668417829e-17	1.07641773160395e-07	2.98282571978965e-10	0.999999892014172	4.57742858897421e-11	19:44908684	rs429358	chr19.2		19	44908684	19:45735297	5.08954e-30	19:44908684	3.16327621971767e-15	5477	6968	0.999999999798229	0.990279040123764	44793575	46792395	ENSG00000185800.11	DMWD	protein_coding	45792845	-1	884161	57548	884161	42	5	42	44792828	46792395	1999567	171134
MYOI_Donertas_33959723_1	MyoInf (Donertas, EUR)	OTH	Naive_CD8_UT	CD8_naive_UT	CD8	Sorted cell	ENSG00000189114	BLOC1S3	4197	7.46741759694233e-11	1.0756391862562e-07	0.000693728519397094	0.999276558709909	2.96051321013812e-05	19:44908684	rs429358	chr19.2		19	44908684	19:45179566	5.79646e-13	19:44908684	3.16327621971767e-15	5468	6815	0.999894079977424	0.990279039260988	44181291	46178572	ENSG00000189114.6	BLOC1S3	protein_coding	45178784	1	-270100	782	-270100	15	0	15	44180567	46178572	1998005	171135
MYOI_Donertas_33959723_1	MyoInf (Donertas, EUR)	OTH	Naive_CD8_UT	CD8_naive_UT	CD8	Sorted cell	ENSG00000213889	PPM1N	4264	2.27692754999055e-08	8.39505012009066e-08	0.211528223443967	0.779889089490767	0.00858258034548991	19:44908684	rs429358	chr19.2		19	44908684	19:45478582	1.28382e-07	19:44908684	3.16327621971767e-15	5580	7102	0.966952924643603	0.990279039239135	44488844	46488279	ENSG00000213889.10	PPM1N	protein_coding	45498443	1	-589759	-19861	-589759	26	1	26	44488844	46488279	1999435	171136
MYOI_Donertas_33959723_1	MyoInf (Donertas, EUR)	OTH	Naive_CD8_UT	CD8_naive_UT	CD8	Sorted cell	ENSG00000267757	EML2-AS1	4172	4.28506703765886e-13	1.07641328051909e-07	3.98085840634331e-06	0.999995756768616	1.54731220060587e-07	19:44908684	rs429358	chr19.2		19	44908684	19:45641767	9.58521e-17	19:44908684	3.16327621971767e-15	5468	7069	0.999999462245968	0.990279039246675	44642312	46641393	ENSG00000267757.4	EML2-AS1	lncRNA	45641645	1	-732961	122	-732961	31	0	31	44642312	46641393	1999081	171137
MYOI_Donertas_33959723_1	MyoInf (Donertas, EUR)	OTH	Naive_CD8_UT	CD8_naive_UT	CD8	Sorted cell	ENSG00000125755	SYMPK	4118	9.77782045029166e-71	1.07641773650233e-07	9.08366618800917e-64	0.99999989230185	5.63700921215699e-11	19:45816157	rs1132645	chr19.2		19	45816157	19:45816157	8.4823e-87	19:44908684	3.16327621971767e-15	5417	6878	1	0.990279040504226	44863346	46863144	ENSG00000125755.18	SYMPK	protein_coding	45863147	-1	46990	46990	954463	1	1	45	44863346	46863186	1999840	171130
MYOI_Donertas_33959723_1	MyoInf (Donertas, EUR)	OTH	cDC_Perez	cDC_Perez	DC	Single cell	ENSG00000205726	ITSN1	4206	6.42015859439972e-06	0.0280325442654587	0.000222549795738874	0.971726282441993	1.22033382147797e-05	21:34221526	rs28451064	chr21.1		21	34221526	21:33657266	5.01887e-11	21:34221526	2.59028076914918e-09	4490	5531	0.999903291397654	0.999955262435079	32642458	34642280	ENSG00000205726	ENSG00000205726	protein_coding	33642501	1	579025	14765	579025	8	0	8	32642458	34642280	1999822	70708
MYOI_Donertas_33959723_1	MyoInf (Donertas, EUR)	OTH	mDC_UT	mDC_UT	DC	Sorted cell	ENSG00000031698	SARS1	2594	7.55672966993784e-12	1.21193624577622e-08	0.000623120006035474	0.999349868212345	2.69996546994552e-05	1:109275908	rs646776	chr1.1		1	109275908	1:109162400	5.61219e-14	1:109275908	9.11915945118445e-16	3528	5040	0.999936974974407	0.999999999817252	108214068	110213895	ENSG00000031698.12	SARS	protein_coding	109213918	1	61990	-51518	61990	1	0	1	108214068	110213895	1999827	106410
MYOI_Donertas_33959723_1	MyoInf (Donertas, EUR)	OTH	mDC_UT	mDC_UT	DC	Sorted cell	ENSG00000065135	GNAI3	3222	5.25539083515647e-10	1.15757283229376e-08	0.0433354018468166	0.95451812849704	0.00214645755487457	1:109275908	rs646776	chr1.1		1	109275908	1:109598355	3.39121e-12	1:109275908	9.11915945118445e-16	4228	5478	0.995394111683727	0.999999999817863	108549877	110548315	ENSG00000065135.10	GNAI3	protein_coding	109548615	1	-272707	49740	-272707	10	1	10	108549877	110548315	1998438	106411
MYOI_Donertas_33959723_1	MyoInf (Donertas, EUR)	OTH	mDC_UT	mDC_UT	DC	Sorted cell	ENSG00000085433	WDR47	2857	9.92145415871577e-10	1.10853886701867e-08	0.0818112708180792	0.914081312908288	0.00410740419610021	1:109275908	rs646776	chr1.1		1	109275908	1:109040930	1.54896e-10	1:109275908	9.11915945118445e-16	3784	5373	0.992256508794725	0.999999999816007	108042154	110039158	ENSG00000085433.15	WDR47	protein_coding	109042102	-1	-233806	1172	-233806	9	0	9	108042154	110039416	1997262	106412
MYOI_Donertas_33959723_1	MyoInf (Donertas, EUR)	OTH	mDC_UT	mDC_UT	DC	Sorted cell	ENSG00000116299	ELAPOR1	2674	3.58085725012111e-12	1.21235286493221e-08	0.000295273734640011	0.99969343945038	1.12746878719071e-05	1:109275908	rs646776	chr1.1		1	109275908	1:109166410	8.54618e-11	1:109275908	9.11915945118445e-16	3600	5183	0.999968064429065	0.999999999818266	108113781	110111876	ENSG00000116299.16	KIAA1324	protein_coding	109114115	1	161793	52295	161793	2	0	2	108113781	110111876	1998095	106413
MYOI_Donertas_33959723_1	MyoInf (Donertas, EUR)	OTH	mDC_UT	mDC_UT	DC	Sorted cell	ENSG00000134202	GSTM3	3344	5.42191576370806e-09	6.50442997115107e-09	0.447085489491342	0.5363152776779	0.0165992209044129	1:109275908	rs646776	chr1.1		1	109275908	1:109718120	3.47814e-08	1:109275908	9.11915945118445e-16	4300	5660	0.943557892092865	0.999999999816791	108746144	110740897	ENSG00000134202.10	GSTM3	protein_coding	109741038	-1	465130	22918	465130	20	1	20	108742140	110740897	1998757	106415
MYOI_Donertas_33959723_1	MyoInf (Donertas, EUR)	OTH	mDC_UT	mDC_UT	DC	Sorted cell	ENSG00000162636	EEIG2	3346	6.25308141091913e-09	5.57684363506254e-09	0.515622537357062	0.459811547527179	0.0245659032858343	1:109275908	rs646776	chr1.1		1	109275908	1:108595531	6.12691e-09	1:109275908	9.11915945118445e-16	4268	5805	0.937742717805654	0.999999999813257	107560934	109558609	ENSG00000162636.15	FAM102B	protein_coding	108560100	1	715808	35431	715808	21	0	21	107560934	109559406	1998472	106416
MYOI_Donertas_33959723_1	MyoInf (Donertas, EUR)	OTH	mDC_UT	mDC_UT	DC	Sorted cell	ENSG00000168710	AHCYL1	3557	6.58346086213525e-09	5.25202268146691e-09	0.542865280534686	0.433028070774303	0.0241066368555262	1:109275908	rs646776	chr1.1		1	109275908	1:109991840	1.23089e-06	1:109275908	9.11915945118445e-16	4514	5689	0.902579436277597	0.999999999817654	108984862	110983114	ENSG00000168710.17	AHCYL1	protein_coding	109984765	1	-708857	7075	-708857	26	0	26	108984862	110983210	1998348	106418
MYOI_Donertas_33959723_1	MyoInf (Donertas, EUR)	OTH	mDC_UT	mDC_UT	DC	Sorted cell	ENSG00000197780	TAF13	2755	1.75763355059288e-09	1.02994119536734e-08	0.144932619862098	0.849267111184319	0.00580025689653684	1:109275908	rs646776	chr1.1		1	109275908	1:109079239	6.02372e-07	1:109275908	9.11915945118445e-16	3682	5272	0.98453237612455	0.999999999816852	108076554	110075066	ENSG00000197780.9	TAF13	protein_coding	109076003	-1	-199905	-3236	-199905	8	0	8	108076554	110075066	1998512	106420
MYOI_Donertas_33959723_1	MyoInf (Donertas, EUR)	OTH	mDC_UT	mDC_UT	DC	Sorted cell	ENSG00000168765	GSTM4	3295	1.90592225742747e-61	1.21272459638073e-08	1.5716035116175e-53	0.999999987863817	8.9479381988169e-12	1:109656105	rs1010167	chr1.1		1	109656105	1:109656105	1.44591e-74	1:109275908	9.11915945118445e-16	4271	5604	1.00000000000001	0.999999999817162	108657976	110655562	ENSG00000168765.16	GSTM4	protein_coding	109656099	1	6	6	-380191	0	0	15	108656549	110655562	1999013	106419
MYOI_Donertas_33959723_1	MyoInf (Donertas, EUR)	OTH	mDC_UT	mDC_UT	DC	Sorted cell	ENSG00000134184	GSTM1	3321	2.50652729300788e-38	1.21272459637218e-08	2.06685612716222e-30	0.999999987857393	1.53567600916338e-11	1:109709124	rs6669533	chr1.1		1	109709124	1:109703414	1.85043e-45	1:109275908	9.11915945118445e-16	4287	5625	0.999999999999994	0.999999999816783	108695523	110686930	ENSG00000134184.12	GSTM1	protein_coding	109687817	1	21307	15597	-411909	0	0	17	108688457	110687097	1998640	106414
MYOI_Donertas_33959723_1	MyoInf (Donertas, EUR)	OTH	mDC_UT	mDC_UT	DC	Sorted cell	ENSG00000213366	GSTM2	3303	3.4122238600318e-24	1.21272459637241e-08	2.81368402092734e-16	0.999999987857393	1.53588035708461e-11	1:109709124	rs6669533	chr1.1		1	109709124	1:109703414	5.92975e-30	1:109275908	9.11915945118445e-16	4272	5602	1	0.999999999816731	108668173	110667697	ENSG00000213366.12	GSTM2	protein_coding	109668057	1	41067	35357	-392149	1	1	16	108668173	110667697	1999524	106421
MYOI_Donertas_33959723_1	MyoInf (Donertas, EUR)	OTH	mDC_UT	mDC_UT	DC	Sorted cell	ENSG00000162819	BROX	3690	5.09025627983501e-60	6.54285807017461e-11	7.77986657340846e-50	0.999999999928434	6.14406681950442e-12	1:222767181	rs34992407	chr1.2		1	222767181	1:222677672	9.1919e-94	1:222664597	1.1624654561618e-17	5400	5824	0.999999658461687	0.976582862138446	221713474	223711880	ENSG00000162819.11	BROX	protein_coding	222712564	1	54617	-34892	-47967	1	1	1	221713359	223712492	1999133	106417
MYOI_Donertas_33959723_1	MyoInf (Donertas, EUR)	OTH	mDC_UT	mDC_UT	DC	Sorted cell	ENSG00000050393	MCUR1	3947	3.21691791470335e-18	9.38334308576278e-15	0.000342711625662115	0.999646487365143	1.0801009184421e-05	6:12903725	rs9349379	chr6.1		6	12903725	6:13871856	6.31115e-11	6:12903725	1.16642453376095e-22	5238	5738	0.981339854553823	0.999999603471429	12817005	14814136	ENSG00000050393.11	MCUR1	protein_coding	13814557	-1	910832	-57299	910832	12	0	12	12815166	14814136	1998970	106423
MYOI_Donertas_33959723_1	MyoInf (Donertas, EUR)	OTH	mDC_UT	mDC_UT	DC	Sorted cell	ENSG00000095951	HIVEP1	4370	2.3448890792415e-15	6.94340853376981e-15	0.249810772720084	0.739689149243969	0.0105000780359387	6:12903725	rs9349379	chr6.1		6	12903725	6:11991006	2.99693e-07	6:12903725	1.16642453376095e-22	5866	6798	0.956627924914812	0.999999603470618	11010567	13007701	ENSG00000095951.16	HIVEP1	protein_coding	12012312	1	891413	-21306	891413	3	1	3	11010567	13007701	1997134	106424
MYOI_Donertas_33959723_1	MyoInf (Donertas, EUR)	OTH	mDC_UT	mDC_UT	DC	Sorted cell	ENSG00000112137	PHACTR1	4044	1.44563569103951e-34	9.38666116640587e-15	1.5400957437489e-20	0.999999999999986	3.32609160357671e-18	6:13286285	rs617580	chr6.1		6	13286285	6:13283227	2.88384e-57	6:12903725	1.16642453376095e-22	5453	6099	0.999999999993737	0.999999603470619	11717018	13716535	ENSG00000112137.17	PHACTR1	protein_coding	12716767	1	569518	566460	186958	0	0	0	11717018	13716535	1999517	106425
MYOI_Donertas_33959723_1	MyoInf (Donertas, EUR)	OTH	mDC_UT	mDC_UT	DC	Sorted cell	ENSG00000145979	TBC1D7	3907	4.95672054627932e-33	9.38666116640594e-15	5.28060026713112e-19	0.999999999999986	1.87181560843072e-18	6:13295304	rs454563	chr6.1		6	13295304	6:13295270	9.67217e-32	6:12903725	1.16642453376095e-22	5287	5804	0.999999999999995	0.999999603470619	12329060	14328418	ENSG00000145979.17	TBC1D7	protein_coding	13328537	-1	33233	33267	424812	1	1	2	12328690	14328418	1999728	106427
MYOI_Donertas_33959723_1	MyoInf (Donertas, EUR)	OTH	mDC_UT	mDC_UT	DC	Sorted cell	ENSG00000118515	SGK1	3742	0.00344937816440853	0.00456137757354352	0.418150831109008	0.552911092954512	0.0209273201985278	6:133851208	rs7752775	chr6.2		6	133851208	6:134418441	6.93939e-10	6:133851208	2.12628395266739e-09	5037	5730	0.931232835426726	0.999950540300863	133318266	135314411	ENSG00000118515.11	SGK1	protein_coding	134318112	-1	466904	-100329	466904	5	1	5	133318266	135315536	1997270	106426
MYOI_Donertas_33959723_1	MyoInf (Donertas, EUR)	OTH	mDC_UT	mDC_UT	DC	Sorted cell	ENSG00000130202	NECTIN2	4153	2.37238458471485e-24	1.07641773178178e-07	2.20396251312497e-17	0.999999892342557	1.56734623759036e-11	19:44876052	rs3852859	chr19.2		19	44876052	19:44876052	2.44791e-43	19:44908684	3.16327621971767e-15	5387	6548	1	0.99027903930361	43846212	45846097	ENSG00000130202.9	NECTIN2	protein_coding	44846297	1	29755	29755	62387	0	0	3	43846212	45846097	1999885	106438
MYOI_Donertas_33959723_1	MyoInf (Donertas, EUR)	OTH	mDC_UT	mDC_UT	DC	Sorted cell	ENSG00000012061	ERCC1	4273	3.27634250986173e-08	7.34946385460323e-08	0.304374599231751	0.682744769986642	0.0128805245235449	19:44908684	rs429358	chr19.2		19	44908684	19:45411780	2.95919e-08	19:44908684	3.16327621971767e-15	5592	7107	0.950885852063429	0.990279039237679	44479350	46478729	ENSG00000012061.15	ERCC1	protein_coding	45423917	-1	515233	12137	515233	23	0	23	44479350	46478729	1999379	106435
MYOI_Donertas_33959723_1	MyoInf (Donertas, EUR)	OTH	mDC_UT	mDC_UT	DC	Sorted cell	ENSG00000117877	POLR1G	4251	6.05227513820886e-09	1.01377342092979e-07	0.0562260756953583	0.941798922709792	0.00197489416523045	19:44908684	rs429358	chr19.2		19	44908684	19:45401501	3.52527e-08	19:44908684	3.16327621971767e-15	5582	7052	0.992208494949427	0.990279039232108	44407251	46405711	ENSG00000117877.10	CD3EAP	protein_coding	45406644	1	-497960	-5143	-497960	22	1	22	44407251	46405711	1998460	106436
MYOI_Donertas_33959723_1	MyoInf (Donertas, EUR)	OTH	mDC_UT	mDC_UT	DC	Sorted cell	ENSG00000142252	GEMIN7	4227	2.11252829111031e-08	8.514459273924e-08	0.196255412873225	0.790973910667172	0.0127705701897288	19:44908684	rs429358	chr19.2		19	44908684	19:45090912	9.59339e-12	19:44908684	3.16327621971767e-15	5493	6665	0.971066233753841	0.990279039289956	44079476	46078418	ENSG00000142252.10	GEMIN7	protein_coding	45079260	1	-170576	11652	-170576	9	1	9	44079476	46078418	1998942	106439
MYOI_Donertas_33959723_1	MyoInf (Donertas, EUR)	OTH	mDC_UT	mDC_UT	DC	Sorted cell	ENSG00000186026	ZNF284	4273	4.91646753508392e-10	1.07127083390762e-07	0.00456743405543777	0.995217957873562	0.000214500452270734	19:44908684	rs429358	chr19.2		19	44908684	19:44035654	3.66141e-08	19:44908684	3.16327621971767e-15	5542	7629	0.999062072355231	0.99027903895215	43072380	45071497	ENSG00000186026.6	ZNF284	protein_coding	44072159	1	836525	-36505	836525	31	1	31	43072380	45071497	1999117	106440
MYOI_Donertas_33959723_1	MyoInf (Donertas, EUR)	OTH	mDC_UT	mDC_UT	DC	Sorted cell	ENSG00000189114	BLOC1S3	4197	3.90700059130739e-08	6.6806577672993e-08	0.362963193139362	0.62060509647935	0.0164316045047061	19:44908684	rs429358	chr19.2		19	44908684	19:45157106	2.69122e-08	19:44908684	3.16327621971767e-15	5468	6815	0.942540281464844	0.990279039260988	44181291	46178572	ENSG00000189114.6	BLOC1S3	protein_coding	45178784	1	-270100	-21678	-270100	15	2	15	44180567	46178572	1998005	106441
MYOI_Donertas_33959723_1	MyoInf (Donertas, EUR)	OTH	mDC_UT	mDC_UT	DC	Sorted cell	ENSG00000267757	EML2-AS1	4172	4.05914522539603e-30	1.07641773179386e-07	3.77097540156909e-23	0.999999892344653	1.35803140742861e-11	19:45641767	rs2286756	chr19.2		19	45641767	19:45641767	1.64501e-36	19:44908684	3.16327621971767e-15	5468	7069	1	0.990279039246675	44642312	46641393	ENSG00000267757.4	EML2-AS1	lncRNA	45641645	1	122	122	-732961	0	0	31	44642312	46641393	1999081	106442
MYOI_Donertas_33959723_1	MyoInf (Donertas, EUR)	OTH	mDC_UT	mDC_UT	DC	Sorted cell	ENSG00000125755	SYMPK	4118	4.46876579878454e-94	1.07641773650233e-07	4.15151587154989e-87	0.99999989230185	5.63700921215699e-11	19:45816157	rs1132645	chr19.2		19	45816157	19:45816157	6.13597e-115	19:44908684	3.16327621971767e-15	5417	6878	1	0.990279040504226	44863346	46863144	ENSG00000125755.18	SYMPK	protein_coding	45863147	-1	46990	46990	954463	1	1	45	44863346	46863186	1999840	106437
MYOI_Donertas_33959723_1	MyoInf (Donertas, EUR)	OTH	pDC_UT	pDC_UT	DC	Sorted cell	ENSG00000121940	CLCC1	3084	2.07928589377583e-52	1.21272459639914e-08	1.71455734857836e-44	0.999999987871817	9.3864438125279e-13	1:108955652	rs839844	chr1.1		1	108955652	1:108954356	2.01371e-64	1:109275908	9.11915945118445e-16	4011	5627	0.999999999999994	0.999999999814483	107963773	109962371	ENSG00000121940.15	CLCC1	protein_coding	108963484	-1	7832	9128	-312424	0	0	12	107963773	109962371	1998598	198740
MYOI_Donertas_33959723_1	MyoInf (Donertas, EUR)	OTH	pDC_UT	pDC_UT	DC	Sorted cell	ENSG00000065135	GNAI3	3222	9.69451458512866e-10	1.11033499941665e-08	0.0799399508873762	0.915561602798874	0.00449843424094853	1:109275908	rs646776	chr1.1		1	109275908	1:109604476	8.43698e-10	1:109275908	9.11915945118445e-16	4228	5478	0.991449612953846	0.999999999817863	108549877	110548315	ENSG00000065135.10	GNAI3	protein_coding	109548615	1	-272707	55861	-272707	10	1	10	108549877	110548315	1998438	198738
MYOI_Donertas_33959723_1	MyoInf (Donertas, EUR)	OTH	pDC_UT	pDC_UT	DC	Sorted cell	ENSG00000085433	WDR47	2857	1.21688826357037e-11	1.21145061978313e-08	0.00100343330416782	0.998949385772047	4.7168797108873e-05	1:109275908	rs646776	chr1.1		1	109275908	1:109040930	4.75789e-13	1:109275908	9.11915945118445e-16	3784	5373	0.999833065997163	0.999999999816007	108042154	110039158	ENSG00000085433.15	WDR47	protein_coding	109042102	-1	-233806	1172	-233806	9	0	9	108042154	110039416	1997262	198739
MYOI_Donertas_33959723_1	MyoInf (Donertas, EUR)	OTH	pDC_UT	pDC_UT	DC	Sorted cell	ENSG00000121957	GPSM2	3124	6.47716979250176e-12	1.21205022383324e-08	0.000534100630364429	0.999443863277283	2.20239653734793e-05	1:109275908	rs646776	chr1.1		1	109275908	1:108930151	1.64411e-10	1:109275908	9.11915945118445e-16	4063	5670	0.993100771220359	0.999999999814249	107875677	109874428	ENSG00000121957.12	GPSM2	protein_coding	108876985	1	398923	53166	398923	13	0	13	107875677	109874428	1998751	198741
MYOI_Donertas_33959723_1	MyoInf (Donertas, EUR)	OTH	pDC_UT	pDC_UT	DC	Sorted cell	ENSG00000134202	GSTM3	3344	9.11545947285323e-11	1.20327030954949e-08	0.00751651231403844	0.992203522156277	0.000279953405826838	1:109275908	rs646776	chr1.1		1	109275908	1:109753021	8.61079e-13	1:109275908	9.11915945118445e-16	4300	5660	0.992138745485919	0.999999999816791	108746144	110740897	ENSG00000134202.10	GSTM3	protein_coding	109741038	-1	465130	-11983	465130	20	0	20	108742140	110740897	1998757	198744
MYOI_Donertas_33959723_1	MyoInf (Donertas, EUR)	OTH	pDC_UT	pDC_UT	DC	Sorted cell	ENSG00000134243	SORT1	2937	1.67680075367944e-09	1.03812955846981e-08	0.138267232174968	0.856019323202643	0.005713432564292	1:109275908	rs646776	chr1.1		1	109275908	1:109286968	2.87056e-08	1:109275908	9.11915945118445e-16	3942	5289	0.981435256047292	0.999999999817489	108471234	110397575	ENSG00000134243.11	SORT1	protein_coding	109397918	-1	122010	110950	122010	2	1	2	108451495	110397575	1946080	198745
MYOI_Donertas_33959723_1	MyoInf (Donertas, EUR)	OTH	pDC_UT	pDC_UT	DC	Sorted cell	ENSG00000168765	GSTM4	3295	6.44467242664774e-77	1.21272459638151e-08	5.3142093164991e-69	0.999999987864442	8.30951474808715e-12	1:109656105	rs1010167	chr1.1		1	109656105	1:109656105	2.16322e-90	1:109275908	9.11915945118445e-16	4271	5604	0.999999999999994	0.999999999817162	108657976	110655562	ENSG00000168765.16	GSTM4	protein_coding	109656099	1	6	6	-380191	0	0	15	108656549	110655562	1999013	198748
MYOI_Donertas_33959723_1	MyoInf (Donertas, EUR)	OTH	pDC_UT	pDC_UT	DC	Sorted cell	ENSG00000213366	GSTM2	3303	4.08599256732451e-43	1.21272459638944e-08	3.36926663311056e-35	0.999999987871476	1.27671269475438e-12	1:109682288	rs200146509	chr1.1		1	109682288	1:109682288	2.23671e-52	1:109275908	9.11915945118445e-16	4272	5602	0.999999999999997	0.999999999816731	108668173	110667697	ENSG00000213366.12	GSTM2	protein_coding	109668057	1	14231	14231	-392149	0	0	16	108668173	110667697	1999524	198751
MYOI_Donertas_33959723_1	MyoInf (Donertas, EUR)	OTH	pDC_UT	pDC_UT	DC	Sorted cell	ENSG00000134184	GSTM1	3321	1.50162120612901e-42	1.21272459637217e-08	1.23822110344549e-34	0.999999987857393	1.53549489328671e-11	1:109709124	rs6669533	chr1.1		1	109709124	1:109703414	2.12045e-50	1:109275908	9.11915945118445e-16	4287	5625	0.999999999999993	0.999999999816783	108695523	110686930	ENSG00000134184.12	GSTM1	protein_coding	109687817	1	21307	15597	-411909	0	0	17	108688457	110687097	1998640	198742
MYOI_Donertas_33959723_1	MyoInf (Donertas, EUR)	OTH	pDC_UT	pDC_UT	DC	Sorted cell	ENSG00000134201	GSTM5	3339	4.32486514600057e-71	1.21272459637213e-08	3.56623845712664e-63	0.999999987857393	1.53549160657798e-11	1:109709124	rs6669533	chr1.1		1	109709124	1:109703414	3.09189e-85	1:109275908	9.11915945118445e-16	4300	5661	0.999999999999992	0.99999999981677	108712369	110711922	ENSG00000134201.10	GSTM5	protein_coding	109712251	1	-3127	-8837	-436343	0	0	18	108712304	110711922	1999618	198743
MYOI_Donertas_33959723_1	MyoInf (Donertas, EUR)	OTH	pDC_UT	pDC_UT	DC	Sorted cell	ENSG00000186063	AIDA	3693	1.23180966187072e-12	6.40699463930851e-11	0.0188267825554361	0.979230965179422	0.00194225219984055	1:222641100	rs2133189	chr1.2		1	222641100	1:222785328	4.63491e-18	1:222664597	1.1624654561618e-17	5405	5827	0.990086825254138	0.976582862138444	221713474	223713117	ENSG00000186063.12	AIDA	protein_coding	222712491	-1	71391	-72837	47894	1	3	0	221713359	223713117	1999758	198749
MYOI_Donertas_33959723_1	MyoInf (Donertas, EUR)	OTH	pDC_UT	pDC_UT	DC	Sorted cell	ENSG00000197520	FAM177B	3704	5.9917062399991e-15	6.51386956402653e-11	9.15762832588909e-05	0.995560747496162	0.00434767615543128	1:222641100	rs2133189	chr1.2		1	222641100	1:222767410	3.04538e-18	1:222664597	1.1624654561618e-17	5406	5842	0.999627274059747	0.976582862138442	221738675	223736534	ENSG00000197520.10	FAM177B	protein_coding	222737202	1	-96102	30208	-72605	3	0	2	221738118	223736843	1998725	198750
MYOI_Donertas_33959723_1	MyoInf (Donertas, EUR)	OTH	pDC_UT	pDC_UT	DC	Sorted cell	ENSG00000162819	BROX	3690	6.18966538268806e-55	6.5428580701827e-11	9.4601859246505e-45	0.999999999929685	4.89192847255599e-12	1:222646534	rs3008624	chr1.2		1	222646534	1:222646534	5.90624e-79	1:222664597	1.1624654561618e-17	5400	5824	0.999996750703709	0.976582862138446	221713474	223711880	ENSG00000162819.11	BROX	protein_coding	222712564	1	-66030	-66030	-47967	2	2	1	221713359	223712492	1999133	198746
MYOI_Donertas_33959723_1	MyoInf (Donertas, EUR)	OTH	pDC_UT	pDC_UT	DC	Sorted cell	ENSG00000225265	TAF1A-AS1	3717	2.76313304622629e-12	6.25986830715546e-11	0.0422312851110772	0.956746250628088	0.00102246419547316	1:222664597	rs17465982	chr1.2		1	222664597	1:222588307	3.8041e-08	1:222664597	1.1624654561618e-17	5421	5947	0.971992537029766	0.976582862138416	221591430	223552150	ENSG00000225265.1	TAF1A-AS1	lncRNA	222589928	1	74669	-1621	74669	3	0	3	221591233	223558827	1967594	198752
MYOI_Donertas_33959723_1	MyoInf (Donertas, EUR)	OTH	pDC_UT	pDC_UT	DC	Sorted cell	ENSG00000124523	SIRT5	3860	8.72318681112694e-16	8.4743957120495e-15	0.0929317321301248	0.902804043755665	0.00426422411420224	6:12903725	rs9349379	chr6.1		6	12903725	6:13575661	5.82013e-08	6:12903725	1.16642453376095e-22	5153	5694	0.987410303671612	0.999999603470619	12575085	14574094	ENSG00000124523.15	SIRT5	protein_coding	13574601	1	-670876	1060	-670876	6	0	6	12575085	14574094	1999009	198755
MYOI_Donertas_33959723_1	MyoInf (Donertas, EUR)	OTH	pDC_UT	pDC_UT	DC	Sorted cell	ENSG00000145990	GFOD1	3832	1.372624214248e-16	9.24290841970784e-15	0.0146231358511212	0.984684037187085	0.000692826961786905	6:12903725	rs9349379	chr6.1		6	12903725	6:13453360	2.69754e-08	6:12903725	1.16642453376095e-22	5155	5706	0.997985208350602	0.999999603470619	12487965	14487456	ENSG00000145990.10	GFOD1	protein_coding	13487600	-1	583875	34240	583875	5	1	5	12487965	14487456	1999491	198757
MYOI_Donertas_33959723_1	MyoInf (Donertas, EUR)	OTH	pDC_UT	pDC_UT	DC	Sorted cell	ENSG00000112137	PHACTR1	4044	9.91976350485098e-52	9.3866611664058e-15	1.05679360626682e-37	0.999999999999986	3.5663474023982e-18	6:13286285	rs617580	chr6.1		6	13286285	6:13283227	3.90925e-67	6:12903725	1.16642453376095e-22	5453	6099	1	0.999999603470619	11717018	13716535	ENSG00000112137.17	PHACTR1	protein_coding	12716767	1	569518	566460	186958	0	0	0	11717018	13716535	1999517	198754
MYOI_Donertas_33959723_1	MyoInf (Donertas, EUR)	OTH	pDC_UT	pDC_UT	DC	Sorted cell	ENSG00000145979	TBC1D7	3907	3.84415706738024e-67	9.3866611664062e-15	4.0953401845782e-53	1	1.74995871413977e-18	6:13308082	rs3823442	chr6.1		6	13308082	6:13300767	6.42902e-72	6:12903725	1.16642453376095e-22	5288	5804	1	0.999999603470619	12329060	14328418	ENSG00000145979.17	TBC1D7	protein_coding	13328537	-1	20455	27770	424812	0	0	2	12328690	14328418	1999728	198756
MYOI_Donertas_33959723_1	MyoInf (Donertas, EUR)	OTH	pDC_UT	pDC_UT	DC	Sorted cell	ENSG00000125741	OPA3	4170	5.70881478482447e-08	4.83991253800716e-08	0.530353040607406	0.449591279526133	0.0200555743791877	19:44908684	rs429358	chr19.2		19	44908684	19:45549636	1.23927e-09	19:44908684	3.16327621971767e-15	5445	7046	0.911326624177211	0.990279039254711	44602552	46601278	ENSG00000125741.4	OPA3	protein_coding	45584802	-1	676118	35166	676118	28	0	28	44602273	46601278	1999005	198766
MYOI_Donertas_33959723_1	MyoInf (Donertas, EUR)	OTH	pDC_UT	pDC_UT	DC	Sorted cell	ENSG00000130202	NECTIN2	4153	4.26689291139036e-08	6.30394924677353e-08	0.39639745110523	0.585605470513976	0.0179969726723726	19:44908684	rs429358	chr19.2		19	44908684	19:44868872	6.13329e-07	19:44908684	3.16327621971767e-15	5387	6548	0.934448370959166	0.99027903930361	43846212	45846097	ENSG00000130202.9	NECTIN2	protein_coding	44846297	1	62387	22575	62387	3	0	3	43846212	45846097	1999885	198768
MYOI_Donertas_33959723_1	MyoInf (Donertas, EUR)	OTH	pDC_UT	pDC_UT	DC	Sorted cell	ENSG00000186026	ZNF284	4273	6.5128733286523e-09	1.00908768925446e-07	0.0605050663464436	0.937445695504993	0.00204913072691929	19:44908684	rs429358	chr19.2		19	44908684	19:44107804	3.66881e-08	19:44908684	3.16327621971767e-15	5542	7629	0.960114404180296	0.99027903895215	43072380	45071497	ENSG00000186026.6	ZNF284	protein_coding	44072159	1	836525	35645	836525	31	1	31	43072380	45071497	1999117	198770
MYOI_Donertas_33959723_1	MyoInf (Donertas, EUR)	OTH	pDC_UT	pDC_UT	DC	Sorted cell	ENSG00000189114	BLOC1S3	4197	3.44033031940729e-08	7.13487264344019e-08	0.319609185871245	0.662799669564707	0.0175910388120183	19:44908684	rs429358	chr19.2		19	44908684	19:45179566	5.8231e-08	19:44908684	3.16327621971767e-15	5468	6815	0.952086601932559	0.990279039260988	44181291	46178572	ENSG00000189114.6	BLOC1S3	protein_coding	45178784	1	-270100	782	-270100	15	0	15	44180567	46178572	1998005	198771
MYOI_Donertas_33959723_1	MyoInf (Donertas, EUR)	OTH	pDC_UT	pDC_UT	DC	Sorted cell	ENSG00000267757	EML2-AS1	4172	2.66646230015642e-10	1.07363765062628e-07	0.00247716284704254	0.997416965215812	0.000105764306734502	19:44908684	rs429358	chr19.2		19	44908684	19:45641767	8.93848e-11	19:44908684	3.16327621971767e-15	5468	7069	0.99873765407285	0.990279039246675	44642312	46641393	ENSG00000267757.4	EML2-AS1	lncRNA	45641645	1	-732961	122	-732961	31	0	31	44642312	46641393	1999081	198772
MYOI_Donertas_33959723_1	MyoInf (Donertas, EUR)	OTH	pDC_UT	pDC_UT	DC	Sorted cell	ENSG00000117877	POLR1G	4251	3.58148002909899e-45	1.07641773176953e-07	3.32722096433195e-38	0.999999892341469	1.67535165651555e-11	19:45410729	rs3212983	chr19.2		19	45410729	19:45410729	5.26606e-53	19:44908684	3.16327621971767e-15	5582	7052	0.999999999999997	0.990279039232108	44407251	46405711	ENSG00000117877.10	CD3EAP	protein_coding	45406644	1	4085	4085	-497960	0	0	22	44407251	46405711	1998460	198765
MYOI_Donertas_33959723_1	MyoInf (Donertas, EUR)	OTH	pDC_UT	pDC_UT	DC	Sorted cell	ENSG00000125755	SYMPK	4118	1.12614739506919e-92	1.07641773650233e-07	1.04619910616168e-85	0.99999989230185	5.63700921215699e-11	19:45816157	rs1132645	chr19.2		19	45816157	19:45816157	5.24645e-113	19:44908684	3.16327621971767e-15	5417	6878	1	0.990279040504226	44863346	46863144	ENSG00000125755.18	SYMPK	protein_coding	45863147	-1	46990	46990	954463	1	1	45	44863346	46863186	1999840	198767
MYOI_Donertas_33959723_1	MyoInf (Donertas, EUR)	OTH	Blood_GTEx	Blood_GTEx	Full_Blood	Bulk blood	ENSG00000179902	CFAP276	4529	1.61736032665766e-19	1.30027648385759e-08	1.24385876825656e-11	0.999999986982729	2.06757214401669e-12	1:109115282	rs113212636	chr1.1		1	109115282	1:109115282	3.72754e-20	1:109275908	9.11915945118445e-16	5443	5181	0.99999999999878	0.932666714094858	108114077	110113389	ENSG00000179902	ENSG00000179902	protein_coding	109112747	-1	-2535	-2535	-163161	1	1	3	108114077	110113389	1999312	30167
MYOI_Donertas_33959723_1	MyoInf (Donertas, EUR)	OTH	Blood_GTEx	Blood_GTEx	Full_Blood	Bulk blood	ENSG00000116299	ELAPOR1	4532	9.44504199706461e-82	1.30027648387507e-08	7.26387194675341e-74	0.999999986996187	1.05724820266239e-12	1:109164258	rs647294	chr1.1		1	109164258	1:109163771	1.68463e-68	1:109275908	9.11915945118445e-16	5446	5184	1.00000000000001	0.932666714094611	108113781	110113389	ENSG00000116299	ENSG00000116299	protein_coding	109114115	1	50143	49656	161793	0	0	2	108113781	110113389	1999608	30166
MYOI_Donertas_33959723_1	MyoInf (Donertas, EUR)	OTH	Blood_GTEx	Blood_GTEx	Full_Blood	Bulk blood	ENSG00000143126	CELSR2	4490	3.46005341002885e-10	1.26454241805298e-08	0.0266101356745989	0.972516342244347	0.000873509089624629	1:109275908	rs646776	chr1.1		1	109275908	1:109241238	1.31744e-07	1:109275908	9.11915945118445e-16	5397	5094	0.99748720534193	0.9326667141021	108252731	110249200	ENSG00000143126	ENSG00000143126	protein_coding	109249539	1	26369	-8301	26369	0	0	0	108252731	110249200	1996469	30168
MYOI_Donertas_33959723_1	MyoInf (Donertas, EUR)	OTH	Blood_GTEx	Blood_GTEx	Full_Blood	Bulk blood	ENSG00000162639	HENMT1	5128	4.5670399890216e-14	1.30027181523546e-08	3.51236062968032e-06	0.999996396348453	7.82881536093856e-08	1:109275908	rs646776	chr1.1		1	109275908	1:108646871	5.65378e-14	1:109275908	9.11915945118445e-16	5948	5695	0.999999627354269	0.932666714053475	107662263	109660932	ENSG00000162639	ENSG00000162639	protein_coding	108661093	-1	-614815	14222	-614815	20	0	20	107662263	109661465	1999202	30163
MYOI_Donertas_33959723_1	MyoInf (Donertas, EUR)	OTH	Blood_GTEx	Blood_GTEx	Full_Blood	Bulk blood	ENSG00000181754	AMIGO1	4929	9.44817791704905e-17	1.30027647404668e-08	7.26628368000257e-09	0.99999997944601	2.84938974882852e-10	1:109275908	rs646776	chr1.1		1	109275908	1:109509517	3.87854e-15	1:109275908	9.11915945118445e-16	5836	5488	0.999999999391963	0.932666714070874	108510222	110509377	ENSG00000181754	ENSG00000181754	protein_coding	109509727	-1	233819	210	233819	7	0	7	108510222	110509438	1999216	30169
MYOI_Donertas_33959723_1	MyoInf (Donertas, EUR)	OTH	Blood_GTEx	Blood_GTEx	Full_Blood	Bulk blood	ENSG00000215717	TMEM167B	4605	4.33055161666865e-10	1.2538302900663e-08	0.0333048518069966	0.964274902582908	0.00242023263873877	1:109275908	rs646776	chr1.1		1	109275908	1:109121057	1.52595e-08	1:109275908	9.11915945118445e-16	5526	5259	0.997064117638794	0.932666714088517	108091112	110090022	ENSG00000215717	ENSG00000215717	protein_coding	109090764	1	185144	30293	185144	7	5	7	108091112	110090022	1998910	30164
MYOI_Donertas_33959723_1	MyoInf (Donertas, EUR)	OTH	Blood_GTEx	Blood_GTEx	Full_Blood	Bulk blood	ENSG00000273382	TMEM167B-DT	4605	1.63078665092887e-12	1.30011005350324e-08	0.00012541845137917	0.999871985692143	2.58285374490359e-06	1:109275908	rs646776	chr1.1		1	109275908	1:109113015	2.31025e-11	1:109275908	9.11915945118445e-16	5526	5259	0.999988920480186	0.932666714088517	108091112	110090022	ENSG00000273382	ENSG00000273382	lncRNA	109090858	-1	-185050	-22157	-185050	6	3	6	108091112	110090022	1998910	30165
MYOI_Donertas_33959723_1	MyoInf (Donertas, EUR)	OTH	Blood_GTEx	Blood_GTEx	Full_Blood	Bulk blood	ENSG00000168765	GSTM4	5019	2.27077417521617e-192	1.30027648385161e-08	1.74637792336664e-184	0.999999986989053	8.17836880410522e-12	1:109656105	rs1010167	chr1.1		1	109656105	1:109656105	8.05802e-127	1:109275908	9.11915945118445e-16	5925	5605	1.00000000000003	0.932666714061052	108656508	110655562	ENSG00000168765	ENSG00000168765	protein_coding	109656099	1	6	6	-380191	0	0	15	108656508	110655562	1999054	30170
MYOI_Donertas_33959723_1	MyoInf (Donertas, EUR)	OTH	Blood_GTEx	Blood_GTEx	Full_Blood	Bulk blood	ENSG00000134202	GSTM3	5092	2.74205598272727e-113	1.30027648383878e-08	2.10882530070189e-105	0.999999986980413	1.68450583565186e-11	1:109740350	rs1332018	chr1.1		1	109740350	1:109740350	5.40231e-88	1:109275908	9.11915945118445e-16	5958	5661	0.999999999999998	0.932666714056667	108742011	110740897	ENSG00000134202	ENSG00000134202	protein_coding	109741038	-1	688	688	465130	0	0	20	108741310	110740897	1999587	30171
MYOI_Donertas_33959723_1	MyoInf (Donertas, EUR)	OTH	Blood_GTEx	Blood_GTEx	Full_Blood	Bulk blood	ENSG00000143498	TAF1A	5328	5.19166416595911e-18	6.45833750487705e-11	8.03869706766649e-08	0.999999558240857	3.61307589660949e-07	1:222650187	rs17465637	chr1.2		1	222650187	1:222569334	3.9902e-14	1:222664597	1.1624654561618e-17	6375	5949	0.999999991394032	0.989363011502638	221590818	223552150	ENSG00000143498	ENSG00000143498	protein_coding	222589933	-1	-60254	20599	-74664	1	1	2	221590818	223558353	1967535	30172
MYOI_Donertas_33959723_1	MyoInf (Donertas, EUR)	OTH	Blood_GTEx	Blood_GTEx	Full_Blood	Bulk blood	ENSG00000272750	AL592148.3	5239	4.36539632217668e-14	4.09892791758822e-12	0.000675931599050202	0.0615917373339911	0.937732331062816	1:222663654	rs17465940	chr1.2		1	222663654	1:222621901	1.81572e-07	1:222664597	1.1624654561618e-17	6247	5859	0.998973181721946	0.989363011502655	221661540	223661507	ENSG00000272750	ENSG00000272750	lncRNA	222661512	-1	-2142	39611	-3085	0	0	0	221661540	223661507	1999967	30173
MYOI_Donertas_33959723_1	MyoInf (Donertas, EUR)	OTH	Blood_GTEx	Blood_GTEx	Full_Blood	Bulk blood	ENSG00000143502	SUSD4	5105	6.92048419338887e-12	5.75273795978733e-11	0.10715576781137	0.890741348840012	0.00210288328417103	1:222664597	rs17465982	chr1.2		1	222664597	1:223515672	1.09276e-07	1:222664597	1.1624654561618e-17	6412	5757	0.919183086662135	0.989363011502741	222364294	224363891	ENSG00000143502	ENSG00000143502	protein_coding	223364176	-1	699579	-151496	699579	10	0	10	222364294	224363891	1999597	30175
MYOI_Donertas_33959723_1	MyoInf (Donertas, EUR)	OTH	Blood_GTEx	Blood_GTEx	Full_Blood	Bulk blood	ENSG00000197520	FAM177B	5214	4.78492814845015e-20	6.45828827512322e-11	7.40891295090825e-10	0.999991920142079	8.07905244350655e-06	1:222764249	rs28789513	chr1.2		1	222764249	1:222772968	9.79631e-16	1:222664597	1.1624654561618e-17	6209	5843	0.999999999926572	0.989363011502656	221738195	223736534	ENSG00000197520	ENSG00000197520	protein_coding	222737202	1	27047	35766	-72605	0	0	2	221738195	223736589	1998394	30174
MYOI_Donertas_33959723_1	MyoInf (Donertas, EUR)	OTH	Blood_GTEx	Blood_GTEx	Full_Blood	Bulk blood	ENSG00000112137	PHACTR1	5547	5.84184546052443e-17	9.32432482589243e-15	0.00622355433919169	0.993357212895967	0.00041923276482822	6:12903725	rs9349379	chr6.1		6	12903725	6:13194545	6.06283e-08	6:12903725	1.16642453376095e-22	6635	6103	0.999297016071689	0.999998597409899	11716332	13716210	ENSG00000112137	ENSG00000112137	protein_coding	12716767	1	186958	477778	186958	0	0	0	11716332	13716210	1999878	30245
MYOI_Donertas_33959723_1	MyoInf (Donertas, EUR)	OTH	Blood_GTEx	Blood_GTEx	Full_Blood	Bulk blood	ENSG00000145979	TBC1D7	5271	1.46062123282009e-41	9.38667060997019e-15	1.55605889831548e-27	0.999999999999986	3.58126323519362e-18	6:13327545	rs538190	chr6.1		6	13327545	6:13327545	4.79636e-34	6:12903725	1.16642453376095e-22	6404	5807	1	0.999998597409899	12328963	14328540	ENSG00000145979	ENSG00000145979	protein_coding	13328537	-1	992	992	424812	0	0	2	12328963	14328540	1999577	30247
MYOI_Donertas_33959723_1	MyoInf (Donertas, EUR)	OTH	Blood_GTEx	Blood_GTEx	Full_Blood	Bulk blood	ENSG00000215022	AL008729.1	5261	6.56365863680436e-33	9.38667060997033e-15	6.99253112155926e-19	0.999999999999986	3.69124165433818e-18	6:13327545	rs538190	chr6.1		6	13327545	6:13327545	9.89921e-26	6:12903725	1.16642453376095e-22	6415	5771	1	0.999998597409899	12295643	14294947	ENSG00000215022	ENSG00000215022	lncRNA	13295586	-1	-31959	-31959	391861	0	0	1	12295643	14294947	1999304	30246
MYOI_Donertas_33959723_1	MyoInf (Donertas, EUR)	OTH	Blood_GTEx	Blood_GTEx	Full_Blood	Bulk blood	ENSG00000026652	AGPAT4	6537	1.18353490674135e-34	1.28772671703995e-33	0.0838319303048433	0.912112145693082	0.00405592400206755	6:160584578	rs55730499	chr6.3		6	160584578	6:161211589	3.01037e-07	6:160584578	4.79889075446109e-41	8049	7268	0.986101787106971	0.999999999999997	160274238	162274011	ENSG00000026652	ENSG00000026652	protein_coding	161274061	-1	689483	62472	689483	4	0	4	160274238	162274011	1999773	30253
MYOI_Donertas_33959723_1	MyoInf (Donertas, EUR)	OTH	Blood_GTEx	Blood_GTEx	Full_Blood	Bulk blood	ENSG00000026652	AGPAT4	6537	1.18353490674135e-34	1.28772671703995e-33	0.0838319303048433	0.912112145693082	0.00405592400206755	6:160584578	rs55730499	chr6.4		6	160584578	6:161211589	3.01037e-07	6:160584578	4.79889075446109e-41	8049	7268	0.986101787106971	0.999999999999997	160274238	162274011	ENSG00000026652	ENSG00000026652	protein_coding	161274061	-1	689483	62472	689483	4	0	4	160274238	162274011	1999773	30253
MYOI_Donertas_33959723_1	MyoInf (Donertas, EUR)	OTH	Blood_GTEx	Blood_GTEx	Full_Blood	Bulk blood	ENSG00000026652	AGPAT4	6537	1.18353490674135e-34	1.28772671703995e-33	0.0838319303048433	0.912112145693082	0.00405592400206755	6:160584578	rs55730499	chr6.5		6	160584578	6:161211589	3.01037e-07	6:160584578	4.79889075446109e-41	8049	7268	0.986101787106971	0.999999999999997	160274238	162274011	ENSG00000026652	ENSG00000026652	protein_coding	161274061	-1	689483	62472	689483	4	0	4	160274238	162274011	1999773	30253
MYOI_Donertas_33959723_1	MyoInf (Donertas, EUR)	OTH	Blood_GTEx	Blood_GTEx	Full_Blood	Bulk blood	ENSG00000112110	MRPL18	6506	5.46996748175541e-45	1.41179488821591e-33	3.87447746651459e-12	0.999999999995907	2.21789150067722e-13	6:160584578	rs55730499	chr6.3		6	160584578	6:159790307	6.50869e-18	6:160584578	4.79889075446109e-41	7444	7194	0.999999999999373	0.999999999999997	158789824	160789766	ENSG00000112110	ENSG00000112110	protein_coding	159790467	1	794111	-160	794111	10	0	10	158789824	160789766	1999942	30251
MYOI_Donertas_33959723_1	MyoInf (Donertas, EUR)	OTH	Blood_GTEx	Blood_GTEx	Full_Blood	Bulk blood	ENSG00000112110	MRPL18	6506	5.46996748175541e-45	1.41179488821591e-33	3.87447746651459e-12	0.999999999995907	2.21789150067722e-13	6:160584578	rs55730499	chr6.4		6	160584578	6:159790307	6.50869e-18	6:160584578	4.79889075446109e-41	7444	7194	0.999999999999373	0.999999999999997	158789824	160789766	ENSG00000112110	ENSG00000112110	protein_coding	159790467	1	794111	-160	794111	10	0	10	158789824	160789766	1999942	30251
MYOI_Donertas_33959723_1	MyoInf (Donertas, EUR)	OTH	Blood_GTEx	Blood_GTEx	Full_Blood	Bulk blood	ENSG00000112110	MRPL18	6506	5.46996748175541e-45	1.41179488821591e-33	3.87447746651459e-12	0.999999999995907	2.21789150067722e-13	6:160584578	rs55730499	chr6.5		6	160584578	6:159790307	6.50869e-18	6:160584578	4.79889075446109e-41	7444	7194	0.999999999999373	0.999999999999997	158789824	160789766	ENSG00000112110	ENSG00000112110	protein_coding	159790467	1	794111	-160	794111	10	0	10	158789824	160789766	1999942	30251
MYOI_Donertas_33959723_1	MyoInf (Donertas, EUR)	OTH	Blood_GTEx	Blood_GTEx	Full_Blood	Bulk blood	ENSG00000146457	WTAP	6490	6.12703694556564e-34	7.76473865675011e-34	0.433989171988243	0.54995845844606	0.0160523695656961	6:160584578	rs55730499	chr6.3		6	160584578	6:159741407	3.77985e-09	6:160584578	4.79889075446109e-41	7417	7182	0.945880981298656	0.999999999999997	158725839	160725186	ENSG00000146457	ENSG00000146457	protein_coding	159727506	1	857072	13901	857072	15	0	15	158725839	160725186	1999347	30250
MYOI_Donertas_33959723_1	MyoInf (Donertas, EUR)	OTH	Blood_GTEx	Blood_GTEx	Full_Blood	Bulk blood	ENSG00000146457	WTAP	6490	6.12703694556564e-34	7.76473865675011e-34	0.433989171988243	0.54995845844606	0.0160523695656961	6:160584578	rs55730499	chr6.4		6	160584578	6:159741407	3.77985e-09	6:160584578	4.79889075446109e-41	7417	7182	0.945880981298656	0.999999999999997	158725839	160725186	ENSG00000146457	ENSG00000146457	protein_coding	159727506	1	857072	13901	857072	15	0	15	158725839	160725186	1999347	30250
MYOI_Donertas_33959723_1	MyoInf (Donertas, EUR)	OTH	Blood_GTEx	Blood_GTEx	Full_Blood	Bulk blood	ENSG00000146457	WTAP	6490	6.12703694556564e-34	7.76473865675011e-34	0.433989171988243	0.54995845844606	0.0160523695656961	6:160584578	rs55730499	chr6.5		6	160584578	6:159741407	3.77985e-09	6:160584578	4.79889075446109e-41	7417	7182	0.945880981298656	0.999999999999997	158725839	160725186	ENSG00000146457	ENSG00000146457	protein_coding	159727506	1	857072	13901	857072	15	0	15	158725839	160725186	1999347	30250
MYOI_Donertas_33959723_1	MyoInf (Donertas, EUR)	OTH	Blood_GTEx	Blood_GTEx	Full_Blood	Bulk blood	ENSG00000175003	SLC22A1	6331	1.19030533339749e-40	1.41179476540322e-33	8.43114919403635e-08	0.999999913000071	2.68844021958982e-09	6:160584578	rs55730499	chr6.3		6	160584578	6:160111620	4.72556e-14	6:160584578	4.79889075446109e-41	7430	7050	0.999999991086885	0.999999999999997	159123047	161121643	ENSG00000175003	ENSG00000175003	protein_coding	160121815	1	462763	-10195	462763	3	0	3	159123047	161121709	1998662	30252
MYOI_Donertas_33959723_1	MyoInf (Donertas, EUR)	OTH	Blood_GTEx	Blood_GTEx	Full_Blood	Bulk blood	ENSG00000175003	SLC22A1	6331	1.19030533339749e-40	1.41179476540322e-33	8.43114919403635e-08	0.999999913000071	2.68844021958982e-09	6:160584578	rs55730499	chr6.4		6	160584578	6:160111620	4.72556e-14	6:160584578	4.79889075446109e-41	7430	7050	0.999999991086885	0.999999999999997	159123047	161121643	ENSG00000175003	ENSG00000175003	protein_coding	160121815	1	462763	-10195	462763	3	0	3	159123047	161121709	1998662	30252
MYOI_Donertas_33959723_1	MyoInf (Donertas, EUR)	OTH	Blood_GTEx	Blood_GTEx	Full_Blood	Bulk blood	ENSG00000175003	SLC22A1	6331	1.19030533339749e-40	1.41179476540322e-33	8.43114919403635e-08	0.999999913000071	2.68844021958982e-09	6:160584578	rs55730499	chr6.5		6	160584578	6:160111620	4.72556e-14	6:160584578	4.79889075446109e-41	7430	7050	0.999999991086885	0.999999999999997	159123047	161121643	ENSG00000175003	ENSG00000175003	protein_coding	160121815	1	462763	-10195	462763	3	0	3	159123047	161121709	1998662	30252
MYOI_Donertas_33959723_1	MyoInf (Donertas, EUR)	OTH	Blood_GTEx	Blood_GTEx	Full_Blood	Bulk blood	ENSG00000237927	RP3-393E18.2	6603	7.39680676769111e-39	1.41178726666905e-33	5.23929275777963e-06	0.999994596541957	1.64165291087576e-07	6:160584578	rs55730499	chr6.3		6	160584578	6:159685056	2.66896e-11	6:160584578	4.79889075446109e-41	7495	7300	0.999999485219838	0.999999999999994	158589347	160589118	ENSG00000237927	ENSG00000237927	lncRNA	159589169	-1	-995409	-95887	-995409	19	1	19	158589347	160589118	1999771	30249
MYOI_Donertas_33959723_1	MyoInf (Donertas, EUR)	OTH	Blood_GTEx	Blood_GTEx	Full_Blood	Bulk blood	ENSG00000237927	RP3-393E18.2	6603	7.39680676769111e-39	1.41178726666905e-33	5.23929275777963e-06	0.999994596541957	1.64165291087576e-07	6:160584578	rs55730499	chr6.4		6	160584578	6:159685056	2.66896e-11	6:160584578	4.79889075446109e-41	7495	7300	0.999999485219838	0.999999999999994	158589347	160589118	ENSG00000237927	ENSG00000237927	lncRNA	159589169	-1	-995409	-95887	-995409	19	1	19	158589347	160589118	1999771	30249
MYOI_Donertas_33959723_1	MyoInf (Donertas, EUR)	OTH	Blood_GTEx	Blood_GTEx	Full_Blood	Bulk blood	ENSG00000147883	CDKN2B	5995	2.41188488952155e-41	2.62061535491382e-37	9.20263319517101e-05	0.999905170701579	2.80296647541964e-06	9:22103342	rs1537373	chr9.1		9	22103342	9:22030439	1.04595e-11	9:22103342	8.33129956136992e-45	7260	6619	0.999989156973865	0.9119388561331	21009803	23009022	ENSG00000147883	ENSG00000147883	protein_coding	22009305	-1	-94037	-21134	-94037	1	1	1	21009661	23009022	1999361	30257
MYOI_Donertas_33959723_1	MyoInf (Donertas, EUR)	OTH	Blood_GTEx	Blood_GTEx	Full_Blood	Bulk blood	ENSG00000234608	MAPKAPK5-AS1	2654	2.34706258276738e-08	0.000684736405797756	3.42521468236937e-05	0.999278500810509	2.48716624362942e-06	12:111466567	rs4766578	chr12.1		12	111466567	12:111834913	1.43882e-09	12:111466567	3.0069512474581e-11	4133	3060	0.992496033493072	0.999907178024546	110843304	112842680	ENSG00000234608	ENSG00000234608	lncRNA	111842902	-1	376335	7989	376335	8	1	8	110843304	112842680	1999376	30178
MYOI_Donertas_33959723_1	MyoInf (Donertas, EUR)	OTH	Blood_GTEx	Blood_GTEx	Full_Blood	Bulk blood	ENSG00000198270	TMEM116	2746	1.91998934527277e-09	0.000684757886082705	2.80195109496389e-06	0.999306632155693	5.80608713961274e-06	12:112104179	rs60690688	chr12.1		12	112104179	12:112063433	2.16701e-12	12:111466567	3.0069512474581e-11	4173	3092	0.998082282815723	0.999907279981993	111013959	113013095	ENSG00000198270	ENSG00000198270	protein_coding	112013165	-1	-91014	-50268	546598	3	2	14	111013307	113013095	1999788	30179
MYOI_Donertas_33959723_1	MyoInf (Donertas, EUR)	OTH	Blood_GTEx	Blood_GTEx	Full_Blood	Bulk blood	ENSG00000236242	MYO16-AS1	7191	2.68828489649572e-13	0.0102649522324793	2.59196598499632e-11	0.989716754922607	1.82928187254878e-05	13:109266943	rs9587802	chr13.1		13	109266943	13:109266943	8.8815e-18	13:110165755	3.24235933019204e-10	8329	7859	0.999999998211688	0.99992384797441	108201865	110200528	ENSG00000236242	ENSG00000236242	lncRNA	109201483	-1	-65460	-65460	-964272	0	0	8	108201865	110201198	1999333	30180
MYOI_Donertas_33959723_1	MyoInf (Donertas, EUR)	OTH	Blood_GTEx	Blood_GTEx	Full_Blood	Bulk blood	ENSG00000229792	LINC00399	7489	3.0696730265321e-22	0.0102647655312593	2.95979586099158e-20	0.989734418642858	8.15825881541385e-07	13:109731590	rs9515109	chr13.1		13	109731590	13:109731177	5.7902e-26	13:110165755	3.24235933019204e-10	8640	8237	0.999999982955137	0.999920428971485	108400765	110400660	ENSG00000229792	ENSG00000229792	lncRNA	109400403	1	331187	330774	765352	1	1	7	108400765	110400660	1999895	30181
MYOI_Donertas_33959723_1	MyoInf (Donertas, EUR)	OTH	Blood_GTEx	Blood_GTEx	Full_Blood	Bulk blood	ENSG00000234854	LINC00676	7718	1.34504061020482e-13	0.0102572388370998	1.29785718669368e-11	0.989741946633498	8.14516290537347e-07	13:109731590	rs9515109	chr13.1		13	109731590	13:109731177	1.01302e-17	13:110165755	3.24235933019204e-10	8918	8499	0.99999871367485	0.999920335403513	108728378	110728171	ENSG00000234854	ENSG00000234854	lncRNA	109728433	1	3157	2744	437322	0	0	6	108728332	110728171	1999839	30182
MYOI_Donertas_33959723_1	MyoInf (Donertas, EUR)	OTH	Blood_GTEx	Blood_GTEx	Full_Blood	Bulk blood	ENSG00000285534		7723	3.68297467152661e-111	0.0102572405566929	3.55377695464569e-109	0.98974194230151	8.17141809304972e-07	13:109731998	rs9515111	chr13.1		13	109731998	13:109731998	5.21938e-90	13:110165755	3.24235933019204e-10	8917	8506	1.00000000000001	0.999920306301486	108731820	110731590	ENSG00000285534	ENSG00000285534	lncRNA	109731700	-1	-298	-298	-434055	0	0	5	108731820	110731590	1999770	30183
MYOI_Donertas_33959723_1	MyoInf (Donertas, EUR)	OTH	Blood_GTEx	Blood_GTEx	Full_Blood	Bulk blood	ENSG00000229152	ANKRD10-IT1	7045	1.23395298697085e-06	0.0102562580845333	0.000119063235144968	0.989618948065954	4.49666138162624e-06	13:110165755	rs11617955	chr13.1		13	110165755	13:110915348	1.30393e-09	13:110165755	3.24235933019204e-10	8380	7915	0.99998427080032	0.999918344782714	109899306	111899031	ENSG00000229152	ENSG00000229152	lncRNA	110899172	-1	733417	-16176	733417	11	2	11	109899306	111899031	1999725	30186
MYOI_Donertas_33959723_1	MyoInf (Donertas, EUR)	OTH	Blood_GTEx	Blood_GTEx	Full_Blood	Bulk blood	ENSG00000139832	RAB20	7631	5.26795627695412e-10	0.0102574572826131	5.0830486950428e-08	0.989741600344365	8.91015738946078e-07	13:110521932	rs4773206	chr13.1		13	110521932	13:110521932	1.62613e-13	13:110165755	3.24235933019204e-10	9032	8411	0.999999992951113	0.99991828817045	109562007	111561705	ENSG00000139832	ENSG00000139832	protein_coding	110561722	-1	39790	39790	395967	0	0	5	109561725	111561705	1999980	30184
MYOI_Donertas_33959723_1	MyoInf (Donertas, EUR)	OTH	Blood_GTEx	Blood_GTEx	Full_Blood	Bulk blood	ENSG00000213995	NAXD	7687	1.51903222305475e-26	0.0102574492306594	1.46571437974978e-24	0.989741400729338	1.15004000155409e-06	13:110615849	rs330551	chr13.1		13	110615849	13:110615849	2.35753e-31	13:110165755	3.24235933019204e-10	9107	8474	0.999999999999995	0.999918370167556	109615621	111615055	ENSG00000213995	ENSG00000213995	protein_coding	110615545	1	304	304	-449790	0	0	6	109615621	111615055	1999434	30185
MYOI_Donertas_33959723_1	MyoInf (Donertas, EUR)	OTH	Blood_GTEx	Blood_GTEx	Full_Blood	Bulk blood	ENSG00000277767		6997	2.05593301707061e-09	0.0102575287959552	1.98375475728404e-07	0.989741462623994	8.08148642401044e-07	13:110911881	rs9515311	chr13.1		13	110911881	13:110911881	4.73868e-13	13:110165755	3.24235933019204e-10	8346	7867	0.999999974551685	0.999918343908249	109916070	111915971	ENSG00000277767	ENSG00000277767	lncRNA	110915284	1	-3403	-3403	-749529	1	1	13	109916070	111915971	1999901	30187
MYOI_Donertas_33959723_1	MyoInf (Donertas, EUR)	OTH	Blood_GTEx	Blood_GTEx	Full_Blood	Bulk blood	ENSG00000102606	ARHGEF7	6847	1.49920698438954e-25	0.0102575306693778	1.44656741167283e-23	0.989737213571561	5.25575906103385e-06	13:111280751	rs2296353	chr13.1		13	111280751	13:111280751	8.98049e-30	13:110165755	3.24235933019204e-10	8217	7745	1	0.999919425232804	110114982	112114549	ENSG00000102606	ENSG00000102606	protein_coding	111115310	1	165441	165441	-949555	1	1	15	110114982	112114549	1999567	30188
MYOI_Donertas_33959723_1	MyoInf (Donertas, EUR)	OTH	Blood_GTEx	Blood_GTEx	Full_Blood	Bulk blood	ENSG00000130812	ANGPTL6	5504	4.97060181832994e-10	0.000997689107617488	4.97714138998904e-07	0.999001716975429	9.57057532080673e-08	19:10111519	rs12460842	chr19.1		19	10111519	19:10111519	5.78989e-13	19:11079805	6.33934859804302e-10	6617	6205	0.999999939753472	0.964166198609337	9102975	11102265	ENSG00000130812	ENSG00000130812	protein_coding	10102678	-1	-8841	-8841	-977127	2	2	44	9102720	11102265	1999545	30196
MYOI_Donertas_33959723_1	MyoInf (Donertas, EUR)	OTH	Blood_GTEx	Blood_GTEx	Full_Blood	Bulk blood	ENSG00000130811	EIF3G	5468	1.23073825551546e-11	0.000997686182845986	1.2323616022771e-08	0.999002133018277	1.68462955378375e-07	19:10126509	rs60553752	chr19.1		19	10126509	19:10126509	4.46885e-17	19:11079805	6.33934859804302e-10	6584	6164	0.999999998470443	0.964166422643286	9120078	11119726	ENSG00000130811	ENSG00000130811	protein_coding	10119899	-1	-6610	-6610	-959906	0	0	40	9120078	11119726	1999648	30197
MYOI_Donertas_33959723_1	MyoInf (Donertas, EUR)	OTH	Blood_GTEx	Blood_GTEx	Full_Blood	Bulk blood	ENSG00000130813	SHFL	5530	1.30518649130137e-08	0.00114502402838721	1.13855822503423e-05	0.998843102369518	4.74967979527637e-07	19:10126509	rs60553752	chr19.1		19	10126509	19:10126509	1.68794e-13	19:11079805	6.33934859804302e-10	6644	6237	0.999998829818421	0.967319538919855	9086852	11086116	ENSG00000130813	ENSG00000130813	protein_coding	10086317	1	40192	40192	993488	6	6	46	9086852	11086116	1999264	30195
MYOI_Donertas_33959723_1	MyoInf (Donertas, EUR)	OTH	Blood_GTEx	Blood_GTEx	Full_Blood	Bulk blood	ENSG00000129354	AP1M2	5214	1.53271647542911e-15	0.000997598907488886	1.53487241671879e-12	0.999002144109556	2.56981417012808e-07	19:10598016	rs8105074	chr19.1		19	10598016	19:10607999	1.26263e-21	19:11079805	6.33934859804302e-10	6166	5938	0.995025374112359	0.964110815060638	9589560	11586947	ENSG00000129354	ENSG00000129354	protein_coding	10587312	-1	-10704	-20687	-492493	0	0	15	9588222	11587296	1999074	30201
MYOI_Donertas_33959723_1	MyoInf (Donertas, EUR)	OTH	Blood_GTEx	Blood_GTEx	Full_Blood	Bulk blood	ENSG00000129353	SLC44A2	5234	2.44362687722446e-12	0.000997599006808358	2.44706411468861e-09	0.999002242281282	1.56262402440813e-07	19:10607999	rs190822073	chr19.1		19	10607999	19:10607999	9.95593e-18	19:11079805	6.33934859804302e-10	6184	5958	0.936270928687674	0.96411074751009	9603480	11601920	ENSG00000129353	ENSG00000129353	protein_coding	10625553	1	-17554	-17554	454252	0	0	14	9603151	11601920	1998769	30202
MYOI_Donertas_33959723_1	MyoInf (Donertas, EUR)	OTH	Blood_GTEx	Blood_GTEx	Full_Blood	Bulk blood	ENSG00000187266	EPOR	4941	2.79545365611034e-05	0.000967777221351304	0.0279938660045772	0.969135043537794	0.00187535869971625	19:11077477	rs55791371	chr19.1		19	11077477	19:11321225	5.20425e-08	19:11079805	6.33934859804302e-10	5974	5555	0.992059218937985	0.96411214562313	10384755	12384208	ENSG00000187266	ENSG00000187266	protein_coding	11384314	-1	306837	63089	304509	14	8	14	10384350	12384208	1999858	30213
MYOI_Donertas_33959723_1	MyoInf (Donertas, EUR)	OTH	Blood_GTEx	Blood_GTEx	Full_Blood	Bulk blood	ENSG00000267100	ILF3-DT	5273	2.45103260048238e-05	0.000971629035655883	0.024544816879735	0.972993378490623	0.00146566526798163	19:11077477	rs55791371	chr19.1		19	11077477	19:10653111	3.21536e-10	19:11079805	6.33934859804302e-10	6206	6006	0.993857817924279	0.964110603132652	9654690	11653681	ENSG00000267100	ENSG00000267100	lncRNA	10653879	-1	-423598	768	-425926	13	0	13	9654690	11653681	1998991	30203
MYOI_Donertas_33959723_1	MyoInf (Donertas, EUR)	OTH	Blood_GTEx	Blood_GTEx	Full_Blood	Bulk blood	ENSG00000129347	KRI1	5201	5.42597665819192e-08	0.000997541113270649	5.43360888797341e-05	0.998944256354912	3.81218317089513e-06	19:11077571	rs56289821	chr19.1		19	11077571	19:10558848	6.49506e-11	19:11079805	6.33934859804302e-10	6160	5921	0.999994721327397	0.964110875328468	9567216	11566017	ENSG00000129347	ENSG00000129347	protein_coding	10566010	-1	-511561	7162	-513795	17	0	17	9567216	11566017	1998801	30200
MYOI_Donertas_33959723_1	MyoInf (Donertas, EUR)	OTH	Blood_GTEx	Blood_GTEx	Full_Blood	Bulk blood	ENSG00000065989	PDE4A	5421	0.00055809413100304	0.000425649832284881	0.558879065612839	0.426220656803262	0.0139165336206102	19:11079805	rs77265569	chr19.1		19	11079805	19:10432131	1.35736e-10	19:11079805	6.33934859804302e-10	6463	6122	0.918312717758421	0.964168320894238	9417589	11416089	ENSG00000065989	ENSG00000065989	protein_coding	10420538	1	659267	11593	659267	22	0	22	9417327	11416089	1998762	30199
MYOI_Donertas_33959723_1	MyoInf (Donertas, EUR)	OTH	Blood_GTEx	Blood_GTEx	Full_Blood	Bulk blood	ENSG00000076662	ICAM3	5487	8.37447403288442e-07	0.00099680535345333	0.000838569664505176	0.998141124543303	2.26629913342805e-05	19:11079805	rs77265569	chr19.1		19	11079805	19:10337119	3.67709e-10	19:11079805	6.33934859804302e-10	6578	6186	0.999912725056109	0.964165824817398	9339894	11338906	ENSG00000076662	ENSG00000076662	protein_coding	10339624	-1	-740181	2505	-740181	25	0	25	9339894	11338906	1999012	30198
MYOI_Donertas_33959723_1	MyoInf (Donertas, EUR)	OTH	Blood_GTEx	Blood_GTEx	Full_Blood	Bulk blood	ENSG00000127616	SMARCA4	5377	3.85797238366774e-05	0.000957223622313558	0.0386340187342597	0.95856715807189	0.00180301984770062	19:11079805	rs77265569	chr19.1		19	11079805	19:10956619	3.41127e-07	19:11079805	6.33934859804302e-10	6237	6063	0.996425125408945	0.964110508186692	9960958	11960918	ENSG00000127616	ENSG00000127616	protein_coding	10961030	1	118775	-4411	118775	2	0	2	9960958	11960918	1999960	30205
MYOI_Donertas_33959723_1	MyoInf (Donertas, EUR)	OTH	Blood_GTEx	Blood_GTEx	Full_Blood	Bulk blood	ENSG00000130158	DOCK6	5028	7.92301356945033e-08	0.000997517643768708	7.93416004514681e-05	0.99892099532611	2.06619953570356e-06	19:11079805	rs77265569	chr19.1		19	11079805	19:11318112	1.66361e-10	19:11079805	6.33934859804302e-10	5957	5647	0.999987607981086	0.96411190456745	10263959	12262190	ENSG00000130158	ENSG00000130158	protein_coding	11262524	-1	182719	-55588	182719	4	1	4	10263491	12262190	1998699	30208
MYOI_Donertas_33959723_1	MyoInf (Donertas, EUR)	OTH	Blood_GTEx	Blood_GTEx	Full_Blood	Bulk blood	ENSG00000099203	TMED1	5363	0.00063337974404617	0.000340223914867322	0.634271112436561	0.340654517474031	0.0241007664304945	19:11080624	rs73015016	chr19.1		19	11080624	19:10836325	3.1651e-10	19:11079805	6.33934859804302e-10	6268	6061	0.903571310620575	0.964110447422113	9838997	11836308	ENSG00000099203	ENSG00000099203	protein_coding	10836212	-1	-244412	-113	-243593	8	0	8	9838476	11836308	1997832	30204
MYOI_Donertas_33959723_1	MyoInf (Donertas, EUR)	OTH	Blood_GTEx	Blood_GTEx	Full_Blood	Bulk blood	ENSG00000173928	SWSAP1	4943	0.000203852381598785	0.000783779398027583	0.204139183419859	0.784862082383801	0.0100111024167134	19:11081517	rs61194703	chr19.1		19	11081517	19:11321225	3.3491e-07	19:11079805	6.33934859804302e-10	5980	5559	0.975883763755325	0.964112131743373	10375104	12373771	ENSG00000173928	ENSG00000173928	protein_coding	11374666	1	-293149	-53441	-294861	12	6	12	10375104	12373771	1998667	30212
MYOI_Donertas_33959723_1	MyoInf (Donertas, EUR)	OTH	Blood_GTEx	Blood_GTEx	Full_Blood	Bulk blood	ENSG00000197256	KANK2	5072	6.49864266314103e-06	0.000990879691484384	0.00650778533454464	0.99227327599214	0.000221560339167397	19:11091630	rs6511720	chr19.1		19	11091630	19:11182715	5.86088e-09	19:11079805	6.33934859804302e-10	5944	5699	0.999415547093125	0.964111730690451	10197991	12197537	ENSG00000197256	ENSG00000197256	protein_coding	11197545	-1	105915	14830	117740	1	0	2	10197991	12197537	1999546	30206
MYOI_Donertas_33959723_1	MyoInf (Donertas, EUR)	OTH	Blood_GTEx	Blood_GTEx	Full_Blood	Bulk blood	ENSG00000267082	DOCK6-AS1	5066	6.91160563917187e-08	0.000997518127771028	6.92132923448274e-05	0.998921463097408	1.17363664192124e-05	19:11186162	rs74179974	chr19.1		19	11186162	19:11185963	2.91503e-11	19:11079805	6.33934859804302e-10	5941	5693	0.999993583111459	0.964111740718698	10204190	12203302	ENSG00000267082	ENSG00000267082	lncRNA	11203628	1	-17466	-17665	-123823	1	1	3	10204190	12203302	1999112	30207
MYOI_Donertas_33959723_1	MyoInf (Donertas, EUR)	OTH	Blood_GTEx	Blood_GTEx	Full_Blood	Bulk blood	ENSG00000267174	CTC-510F12.4	5030	4.00439734614082e-201	0.000997598815449817	4.01003105848142e-198	0.999002318551598	8.26329262596044e-08	19:11303935	rs322152	chr19.1		19	11303935	19:11303935	1.42861e-132	19:11079805	6.33934859804302e-10	5937	5647	1.00000000000001	0.964111897217811	10324817	12324251	ENSG00000267174	ENSG00000267174	lncRNA	11321327	-1	17392	17392	241522	0	0	6	10324817	12324251	1999434	30210
MYOI_Donertas_33959723_1	MyoInf (Donertas, EUR)	OTH	Blood_GTEx	Blood_GTEx	Full_Blood	Bulk blood	ENSG00000105520	PLPPR2	4967	2.9084699507084e-10	0.000997598451203277	2.91256184444392e-07	0.999001960971413	1.49030353831614e-07	19:11321225	rs651774	chr19.1		19	11321225	19:11321225	6.9272e-14	19:11079805	6.33934859804302e-10	5970	5585	0.999999813308747	0.964112040703538	10355447	12355195	ENSG00000105520	ENSG00000105520	protein_coding	11355432	1	-34207	-34207	-275627	5	5	11	10355447	12355223	1999776	30211
MYOI_Donertas_33959723_1	MyoInf (Donertas, EUR)	OTH	Blood_GTEx	Blood_GTEx	Full_Blood	Bulk blood	ENSG00000130167	TSPAN16	5030	3.69907762262643e-14	0.000997598774634738	3.70428172411561e-11	0.999002260789833	1.40398452020373e-07	19:11321225	rs651774	chr19.1		19	11321225	19:11321225	5.60124e-18	19:11079805	6.33934859804302e-10	5943	5647	0.999999999996535	0.964111896664989	10296493	12295593	ENSG00000130167	ENSG00000130167	protein_coding	11296160	1	25065	25065	-216355	0	0	5	10296493	12295593	1999100	30209
MYOI_Donertas_33959723_1	MyoInf (Donertas, EUR)	OTH	Blood_GTEx	Blood_GTEx	Full_Blood	Bulk blood	ENSG00000205517	RGL3	4989	3.64789252363771e-06	0.000993817361905304	0.00365302574232389	0.995215567749674	0.000133941253573033	19:11402154	rs3745688	chr19.1		19	11402154	19:11402154	2.76672e-10	19:11079805	6.33934859804302e-10	6028	5602	0.996979977791518	0.96411198683469	10419764	12419151	ENSG00000205517	ENSG00000205517	protein_coding	11419314	-1	17160	17160	339509	0	0	15	10419764	12419151	1999387	30214
MYOI_Donertas_33959723_1	MyoInf (Donertas, EUR)	OTH	Blood_GTEx	Blood_GTEx	Full_Blood	Bulk blood	ENSG00000102575	ACP5	5119	6.22988647230556e-41	0.00099759765089488	6.23865842348663e-38	0.999002311605845	9.07432624344272e-08	19:11578343	rs3760780	chr19.1		19	11578343	19:11578343	1.76429e-41	19:11079805	6.33934859804302e-10	6177	5799	0.999999999999994	0.964111227303469	10579121	12578927	ENSG00000102575	ENSG00000102575	protein_coding	11577645	-1	-698	-698	497840	0	0	25	10579121	12578927	1999806	30215
MYOI_Donertas_33959723_1	MyoInf (Donertas, EUR)	OTH	Blood_GTEx	Blood_GTEx	Full_Blood	Bulk blood	ENSG00000197054	ZNF763	5011	1.05086623409657e-11	0.000997604084319091	1.05233897682473e-08	0.999002182084351	2.03297430546108e-07	19:11958273	rs36077390	chr19.1		19	11958273	19:11940899	8.6381e-17	19:11079805	6.33934859804302e-10	6196	5704	0.999998150193989	0.964111371931461	10965073	12964515	ENSG00000197054	ENSG00000197054	protein_coding	11965040	1	-6767	-24141	-885235	0	0	40	10965073	12964515	1999442	30216
MYOI_Donertas_33959723_1	MyoInf (Donertas, EUR)	OTH	Blood_GTEx	Blood_GTEx	Full_Blood	Bulk blood	ENSG00000204920	ZNF155	6921	5.68860840894454e-64	1.08078923353125e-07	5.26338310702188e-57	0.999999891902354	1.87196451519548e-11	19:43984200	rs62116613	chr19.2		19	43984200	19:43984200	1.30266e-62	19:44908684	3.16327621971767e-15	8323	7921	1	0.986273626162759	42968017	44967656	ENSG00000204920	ENSG00000204920	protein_coding	43984188	1	12	12	924496	0	0	37	42968017	44967656	1999639	30217
MYOI_Donertas_33959723_1	MyoInf (Donertas, EUR)	OTH	Blood_GTEx	Blood_GTEx	Full_Blood	Bulk blood	ENSG00000130202	NECTIN2	5812	1.72427159061085e-133	1.08078923381066e-07	1.59538173613549e-126	0.99999989190946	1.16270629816339e-11	19:44868927	rs60389450	chr19.2		19	44868927	19:44868927	2.16578e-100	19:44908684	3.16327621971767e-15	7099	6549	1.00000000000002	0.986273626411234	43846212	45846097	ENSG00000130202	ENSG00000130202	protein_coding	44846297	1	22630	22630	62387	0	0	3	43846212	45846097	1999885	30222
MYOI_Donertas_33959723_1	MyoInf (Donertas, EUR)	OTH	Blood_GTEx	Blood_GTEx	Full_Blood	Bulk blood	ENSG00000267282		5861	1.17113796632276e-26	1.08078923373147e-07	1.08359502772288e-19	0.999999891870103	5.09718833775577e-11	19:44869072	rs17561351	chr19.2		19	44869072	19:44869072	4.86639e-32	19:44908684	3.16327621971767e-15	7044	6603	1	0.98627362640348	43891337	45889937	ENSG00000267282	ENSG00000267282	lncRNA	44890923	-1	21851	21851	-17761	0	0	2	43891064	45889937	1998873	30223
MYOI_Donertas_33959723_1	MyoInf (Donertas, EUR)	OTH	Blood_GTEx	Blood_GTEx	Full_Blood	Bulk blood	ENSG00000073008	PVR	5995	2.67612949100129e-10	1.07805062110717e-07	0.00247608795306526	0.997465875491321	5.79284829377808e-05	19:44908684	rs429358	chr19.2		19	44908684	19:44644040	7.83719e-09	19:44908684	3.16327621971767e-15	7258	6752	0.999694993781121	0.986273626388876	43645297	45643504	ENSG00000073008	ENSG00000073008	protein_coding	44643910	1	264774	130	264774	12	0	12	43645297	45643504	1998207	30220
MYOI_Donertas_33959723_1	MyoInf (Donertas, EUR)	OTH	Blood_GTEx	Blood_GTEx	Full_Blood	Bulk blood	ENSG00000104866	PPP1R37	5984	4.26979081855191e-09	1.0369550315307e-07	0.0395062258544648	0.959440203423293	0.00105346275695031	19:44908684	rs429358	chr19.2		19	44908684	19:45089217	1.44862e-07	19:44908684	3.16327621971767e-15	7127	6745	0.994956002177793	0.9862736263824	44091528	46090980	ENSG00000104866	ENSG00000104866	protein_coding	45093179	1	-184495	-3962	-184495	11	1	11	44091528	46090980	1999452	30225
MYOI_Donertas_33959723_1	MyoInf (Donertas, EUR)	OTH	Blood_GTEx	Blood_GTEx	Full_Blood	Bulk blood	ENSG00000104936	DMPK	6184	5.94854830181458e-10	1.07470830008119e-07	0.00550389240429891	0.994373263750772	0.000122735779245524	19:44908684	rs429358	chr19.2		19	44908684	19:45792972	1.27505e-08	19:44908684	3.16327621971767e-15	7115	6958	0.998893947384638	0.986273626574788	44783006	46782332	ENSG00000104936	ENSG00000104936	protein_coding	45782490	-1	873806	-10482	873806	40	2	40	44783006	46782332	1999326	30228
MYOI_Donertas_33959723_1	MyoInf (Donertas, EUR)	OTH	Blood_GTEx	Blood_GTEx	Full_Blood	Bulk blood	ENSG00000186026	ZNF284	6686	3.21536154308952e-11	1.08045977375187e-07	0.00029750122371074	0.99969504464656	7.34605159641452e-06	19:44908684	rs429358	chr19.2		19	44908684	19:44072710	2.01602e-10	19:44908684	3.16327621971767e-15	7941	7633	0.999963236306582	0.986273626208439	43072188	45071497	ENSG00000186026	ENSG00000186026	protein_coding	44072159	1	836525	551	836525	31	0	31	43072188	45071497	1999309	30218
MYOI_Donertas_33959723_1	MyoInf (Donertas, EUR)	OTH	Blood_GTEx	Blood_GTEx	Full_Blood	Bulk blood	ENSG00000186567	CEACAM19	6031	5.6631335488164e-09	1.02241298354691e-07	0.0523981249924223	0.945984049589583	0.00161771751356408	19:44908684	rs429358	chr19.2		19	44908684	19:44677956	1.14759e-07	19:44908684	3.16327621971767e-15	7303	6793	0.992977094668024	0.986273626382722	43662736	45661970	ENSG00000186567	ENSG00000186567	protein_coding	44671482	1	237202	6474	237202	11	0	11	43662736	45661990	1999254	30221
MYOI_Donertas_33959723_1	MyoInf (Donertas, EUR)	OTH	Blood_GTEx	Blood_GTEx	Full_Blood	Bulk blood	ENSG00000189114	BLOC1S3	6053	6.95621340437541e-10	1.07359072409951e-07	0.00643623422138838	0.993339023881335	0.000224633842581645	19:44908684	rs429358	chr19.2		19	44908684	19:45180851	2.23961e-08	19:44908684	3.16327621971767e-15	7150	6818	0.999300687041288	0.986273626371232	44180354	46178572	ENSG00000189114	ENSG00000189114	protein_coding	45178784	1	-270100	2067	-270100	15	0	15	44180354	46178572	1998218	30226
MYOI_Donertas_33959723_1	MyoInf (Donertas, EUR)	OTH	Blood_GTEx	Blood_GTEx	Full_Blood	Bulk blood	ENSG00000213889	PPM1N	6302	2.2026624676358e-10	1.0785180995684e-07	0.002038012741672	0.997898398728096	6.34804581557812e-05	19:44908684	rs429358	chr19.2		19	44908684	19:45497277	7.81403e-09	19:44908684	3.16327621971767e-15	7319	7104	0.999801843862884	0.986273626326639	44488844	46488279	ENSG00000213889	ENSG00000213889	protein_coding	45498443	1	-589759	-1166	-589759	26	0	26	44488816	46488556	1999740	30227
MYOI_Donertas_33959723_1	MyoInf (Donertas, EUR)	OTH	Blood_GTEx	Blood_GTEx	Full_Blood	Bulk blood	ENSG00000263002	ZNF234	6561	1.64609063400194e-09	1.06337574797397e-07	0.01523044831448	0.983886303662606	0.000883140039247471	19:44908684	rs429358	chr19.2		19	44908684	19:44142419	1.71826e-07	19:44908684	3.16327621971767e-15	7788	7485	0.998110769083767	0.986273626233699	43141707	45141096	ENSG00000263002	ENSG00000263002	protein_coding	44141554	1	767130	865	767130	26	0	26	43141707	45141518	1999811	30219
MYOI_Donertas_33959723_1	MyoInf (Donertas, EUR)	OTH	Blood_GTEx	Blood_GTEx	Full_Blood	Bulk blood	ENSG00000007047	MARK4	5927	6.83609137585342e-81	1.08078923377546e-07	6.32509135298724e-74	0.999999891912103	8.96760034569188e-12	19:45295121	rs344809	chr19.2		19	45295121	19:45295121	1.16979e-68	19:44908684	3.16327621971767e-15	7081	6689	1.00000000000001	0.986273626390517	44079420	46079279	ENSG00000007047	ENSG00000007047	protein_coding	45251271	1	43850	43850	-342587	0	0	17	44079322	46079279	1999957	30224
MYOI_Donertas_33959723_1	MyoInf (Donertas, EUR)	OTH	Blood_GTEx	Blood_GTEx	Full_Blood	Bulk blood	ENSG00000289238		4816	4.6760910488875e-06	0.0280341306098584	0.000162094917125531	0.971792458334084	6.64004788415449e-06	21:33303860	rs2040109	chr21.1		21	33303860	21:33303860	8.98515e-11	21:34221526	2.59028076914918e-09	5624	5352	0.999987189713577	0.999982133269117	32325266	34324790	ENSG00000289238	ENSG00000289238	lncRNA	33324910	-1	21050	21050	-896616	0	0	18	32325266	34324790	1999524	30240
MYOI_Donertas_33959723_1	MyoInf (Donertas, EUR)	OTH	Blood_GTEx	Blood_GTEx	Full_Blood	Bulk blood	ENSG00000142188	TMEM50B	4564	1.83941312357164e-22	0.0280390766880348	6.37622148070272e-21	0.971958718654316	2.20465764888553e-06	21:33459863	rs2834227	chr21.1		21	33459863	21:33459863	9.00808e-26	21:34221526	2.59028076914918e-09	5327	5062	0.999999999999998	0.999982700021707	32480123	34374544	ENSG00000142188	ENSG00000142188	protein_coding	33479974	-1	20111	20111	-741552	0	0	15	32480123	34374544	1894421	30241
MYOI_Donertas_33959723_1	MyoInf (Donertas, EUR)	OTH	Blood_GTEx	Blood_GTEx	Full_Blood	Bulk blood	ENSG00000205726	ITSN1	4677	7.47939715870716e-10	0.0280387138573176	2.59272329181583e-08	0.971958361273296	2.89819421420641e-06	21:33752773	rs7280640	chr21.1		21	33752773	21:33752773	4.91341e-14	21:34221526	2.59028076914918e-09	5483	5532	0.999999994823054	0.999973739755951	32642458	34642280	ENSG00000205726	ENSG00000205726	protein_coding	33642501	1	110272	110272	579025	0	0	8	32642458	34642280	1999822	30242
MYOI_Donertas_33959723_1	MyoInf (Donertas, EUR)	OTH	Blood_GTEx	Blood_GTEx	Full_Blood	Bulk blood	ENSG00000237945	LINC00649	4813	2.3043715894196e-41	0.0280385582959	7.98811610105217e-40	0.971958075036738	3.36666736704809e-06	21:33931656	rs8130507	chr21.1		21	33931656	21:33931656	1.8897e-43	21:34221526	2.59028076914918e-09	5840	5673	1	0.999974022281006	32916149	34915488	ENSG00000237945	ENSG00000237945	lncRNA	33931587	1	69	69	289939	1	1	6	32916149	34915488	1999339	30243
MYOI_Donertas_33959723_1	MyoInf (Donertas, EUR)	OTH	Blood_GTEx	Blood_GTEx	Full_Blood	Bulk blood	ENSG00000180509	KCNE1	4745	3.87678410707962e-06	0.0280340785034337	0.000134391490289933	0.97182134366981	6.30955235989972e-06	21:34221526	rs28451064	chr21.1		21	34221526	21:34518660	2.17683e-10	21:34221526	2.59028076914918e-09	5837	5592	0.999985397458579	0.999909955545921	33513266	35512046	ENSG00000180509	ENSG00000180509	protein_coding	34512210	-1	290684	-6450	290684	5	0	5	33513266	35512046	1998780	30244
MYOI_Donertas_33959723_1	MyoInf (Donertas, EUR)	OTH	Blood_GTEx	Blood_GTEx	Full_Blood	Bulk blood	ENSG00000249624	IFNAR2	4759	6.5654742002177e-06	0.0466769875567766	0.000134071371509712	0.953175270443355	7.10515415806645e-06	21:34221526	rs28451064	chr21.1		21	34221526	21:33262573	1.20462e-09	21:34221526	2.59028076914918e-09	5557	5300	0.999989527491432	0.999977035574584	32231033	34229827	ENSG00000249624	ENSG00000249624	protein_coding	33230131	1	991395	32442	991395	21	0	21	32231033	34229827	1998794	30239
MYOI_Donertas_33959723_1	MyoInf (Donertas, EUR)	OTH	Blood_Lepik	Blood_Lepik	Full_Blood	Bulk blood	ENSG00000116299	ELAPOR1	4287	1.74449337954737e-248	1.30027648388029e-08	1.34163262851338e-240	0.999999986996159	1.05724820266666e-12	1:109164258	rs647294	chr1.1		1	109164258	1:109163771	1.68438e-129	1:109275908	9.11915945118445e-16	4749	5184	1.00000000000006	0.932666714090949	108113781	110113389	ENSG00000116299	ENSG00000116299	protein_coding	109114115	1	50143	49656	161793	0	0	2	108113781	110113389	1999608	37651
MYOI_Donertas_33959723_1	MyoInf (Donertas, EUR)	OTH	Blood_Lepik	Blood_Lepik	Full_Blood	Bulk blood	ENSG00000143126	CELSR2	4245	1.22670700870716e-26	1.30027648387461e-08	9.43420117155614e-19	0.999999986993231	4.00576047283222e-12	1:109241841	rs688386	chr1.1		1	109241841	1:109241841	2.196e-24	1:109275908	9.11915945118445e-16	4719	5083	1	0.932666714099261	108311544	110249200	ENSG00000143126	ENSG00000143126	protein_coding	109249539	1	-7698	-7698	26369	0	0	0	108311544	110249200	1937656	37653
MYOI_Donertas_33959723_1	MyoInf (Donertas, EUR)	OTH	Blood_Lepik	Blood_Lepik	Full_Blood	Bulk blood	ENSG00000143093	STRIP1	4853	1.6817824075902e-10	1.28251784386495e-08	0.0129340367728858	0.986340949560338	0.000725000673419774	1:109274968	rs12740374	chr1.1		1	109274968	1:110034040	4.90598e-08	1:109275908	9.11915945118445e-16	5349	5700	0.999336570788382	0.932666714049105	109032632	111031433	ENSG00000143093	ENSG00000143093	protein_coding	110034624	1	-759656	-584	-758716	27	0	27	109032632	111031433	1998801	37659
MYOI_Donertas_33959723_1	MyoInf (Donertas, EUR)	OTH	Blood_Lepik	Blood_Lepik	Full_Blood	Bulk blood	ENSG00000121940	CLCC1	4707	7.25308213263812e-10	1.22605733524648e-08	0.0557810752424882	0.942917872532402	0.00130103923922857	1:109275908	rs646776	chr1.1		1	109275908	1:108852356	2.39932e-07	1:109275908	9.11915945118445e-16	5171	5627	0.997215264310138	0.932666714051634	107964299	109962416	ENSG00000121940	ENSG00000121940	protein_coding	108963484	-1	-312424	111128	-312424	12	2	12	107964299	109962416	1998117	37649
MYOI_Donertas_33959723_1	MyoInf (Donertas, EUR)	OTH	Blood_Lepik	Blood_Lepik	Full_Blood	Bulk blood	ENSG00000134222	PSRC1	4369	8.86435544751768e-31	1.6771091652807e-10	6.81728497143336e-23	0.0109199362721199	0.98908006356017	1:109275908	rs646776	chr1.1		1	109275908	1:109275216	2.61112e-27	1:109275908	9.11915945118445e-16	4851	5226	1	0.932666714087476	108311544	110283144	ENSG00000134222	ENSG00000134222	protein_coding	109283145	-1	7237	7929	7237	0	0	0	108311544	110283144	1971600	37652
MYOI_Donertas_33959723_1	MyoInf (Donertas, EUR)	OTH	Blood_Lepik	Blood_Lepik	Full_Blood	Bulk blood	ENSG00000215717	TMEM167B	4357	3.07259189648314e-09	9.84596584854672e-09	0.236302962840585	0.757207954683704	0.00648906955715322	1:109275908	rs646776	chr1.1		1	109275908	1:109087243	1.37973e-07	1:109275908	9.11915945118445e-16	4825	5259	0.98537098122873	0.932666714084319	108091112	110090022	ENSG00000215717	ENSG00000215717	protein_coding	109090764	1	185144	-3521	185144	7	0	7	108091112	110090022	1998910	37650
MYOI_Donertas_33959723_1	MyoInf (Donertas, EUR)	OTH	Blood_Lepik	Blood_Lepik	Full_Blood	Bulk blood	ENSG00000258634	RP4-773N10.4	4913	4.74988352031653e-18	1.30027648337181e-08	3.65297959126328e-10	0.999999986618647	1.32890305332556e-11	1:109275908	rs646776	chr1.1		1	109275908	1:110055830	2.34907e-16	1:109275908	9.11915945118445e-16	5403	5746	0.999999999980225	0.932666714045501	109058694	111057643	ENSG00000258634	ENSG00000258634	lncRNA	110058340	1	-782432	-2510	-782432	28	0	28	109058694	111057826	1999132	37660
MYOI_Donertas_33959723_1	MyoInf (Donertas, EUR)	OTH	Blood_Lepik	Blood_Lepik	Full_Blood	Bulk blood	ENSG00000181754	AMIGO1	4666	1.76267473957361e-46	1.30027648386894e-08	1.35561531606487e-38	0.999999986995974	1.25705017167061e-12	1:109509517	rs2570972	chr1.1		1	109509517	1:109509517	3.52539e-41	1:109275908	9.11915945118445e-16	5143	5489	1	0.932666714066486	108510222	110509377	ENSG00000181754	ENSG00000181754	protein_coding	109509727	-1	210	210	233819	0	0	7	108510222	110509377	1999155	37654
MYOI_Donertas_33959723_1	MyoInf (Donertas, EUR)	OTH	Blood_Lepik	Blood_Lepik	Full_Blood	Bulk blood	ENSG00000168765	GSTM4	4743	1.32384295799871e-155	1.30027648385146e-08	1.01812418913126e-147	0.999999986984108	1.3122866100202e-11	1:109654510	rs3754450	chr1.1		1	109654510	1:109654510	1.58307e-98	1:109275908	9.11915945118445e-16	5227	5606	1.00000000000001	0.932666714056437	108656508	110655562	ENSG00000168765	ENSG00000168765	protein_coding	109656099	1	-1589	-1589	-380191	0	0	15	108656508	110655562	1999054	37655
MYOI_Donertas_33959723_1	MyoInf (Donertas, EUR)	OTH	Blood_Lepik	Blood_Lepik	Full_Blood	Bulk blood	ENSG00000134184	GSTM1	4770	1.31168495515807e-39	1.30027648386072e-08	1.00877386800195e-31	0.99999998699235	4.88350646166968e-12	1:109672284	rs756635	chr1.1		1	109672284	1:109672284	1.40427e-38	1:109275908	9.11915945118445e-16	5249	5626	1	0.932666714054971	108695523	110686930	ENSG00000134184	ENSG00000134184	protein_coding	109687817	1	-15533	-15533	-411909	0	0	17	108692153	110686930	1994777	37657
MYOI_Donertas_33959723_1	MyoInf (Donertas, EUR)	OTH	Blood_Lepik	Blood_Lepik	Full_Blood	Bulk blood	ENSG00000213366	GSTM2	4748	8.33038997325281e-32	1.30027648386113e-08	6.40662964245782e-24	0.999999986992521	4.72124690360276e-12	1:109676094	rs620077	chr1.1		1	109676094	1:109670892	7.57608e-32	1:109275908	9.11915945118445e-16	5230	5604	0.999999999999927	0.932666714056742	108668173	110668012	ENSG00000213366	ENSG00000213366	protein_coding	109668057	1	8037	2835	-392149	0	0	16	108668173	110668012	1999839	37656
MYOI_Donertas_33959723_1	MyoInf (Donertas, EUR)	OTH	Blood_Lepik	Blood_Lepik	Full_Blood	Bulk blood	ENSG00000134202	GSTM3	4810	8.23181187630495e-253	1.30027648384688e-08	6.33081646203971e-245	0.99999998698172	1.5493564158772e-11	1:109741163	rs4970777	chr1.1		1	109741163	1:109741163	2.04125e-130	1:109275908	9.11915945118445e-16	5301	5662	0.99999999999995	0.932666714051985	108742011	110740897	ENSG00000134202	ENSG00000134202	protein_coding	109741038	-1	-125	-125	465130	0	0	20	108742011	110740897	1998886	37658
MYOI_Donertas_33959723_1	MyoInf (Donertas, EUR)	OTH	Blood_Lepik	Blood_Lepik	Full_Blood	Bulk blood	ENSG00000143498	TAF1A	5044	1.04612326040007e-24	6.88968027143607e-11	1.51839159307991e-14	0.999999999919339	1.1751143693494e-11	1:222589893	rs3008651	chr1.2		1	222589893	1:222589893	2.97147e-21	1:222664597	1.1624654561618e-17	5479	5947	1	0.927422290868607	221590818	223552150	ENSG00000143498	ENSG00000143498	protein_coding	222589933	-1	40	40	-74664	1	1	2	221590818	223552150	1961332	37661
MYOI_Donertas_33959723_1	MyoInf (Donertas, EUR)	OTH	Blood_Lepik	Blood_Lepik	Full_Blood	Bulk blood	ENSG00000225265	TAF1A-AS1	5044	3.10304804700424e-19	6.88968011935471e-11	4.50390718364528e-09	0.999999977810326	1.76168687618426e-08	1:222650187	rs17465637	chr1.2		1	222650187	1:222588974	3.69405e-16	1:222664597	1.1624654561618e-17	5479	5947	0.99999999980717	0.927422290868607	221590818	223552150	ENSG00000225265	ENSG00000225265	lncRNA	222589928	1	60259	-954	74669	2	0	3	221590818	223552150	1961332	37662
MYOI_Donertas_33959723_1	MyoInf (Donertas, EUR)	OTH	Blood_Lepik	Blood_Lepik	Full_Blood	Bulk blood	ENSG00000272750	AL592148.3	4962	9.78318253707093e-35	2.9268367033406e-12	1.41997627623477e-24	0.0405625842172572	0.959437415779816	1:222650187	rs17465637	chr1.2		1	222650187	1:222649657	1.11384e-28	1:222664597	1.1624654561618e-17	5398	5859	1	0.927422290868657	221661540	223661507	ENSG00000272750	ENSG00000272750	lncRNA	222661512	-1	11325	11855	-3085	0	0	0	221661529	223661507	1999978	37663
MYOI_Donertas_33959723_1	MyoInf (Donertas, EUR)	OTH	Blood_Lepik	Blood_Lepik	Full_Blood	Bulk blood	ENSG00000143502	SUSD4	4801	2.01030637295756e-15	6.88947456669071e-11	2.91785147291908e-05	0.999970141623262	6.79793109038627e-07	1:222664597	rs17465982	chr1.2		1	222664597	1:223511859	1.60503e-14	1:222664597	1.1624654561618e-17	5212	5757	0.999990078875773	0.927422290868884	222364294	224363891	ENSG00000143502	ENSG00000143502	protein_coding	223364176	-1	699579	-147683	699579	10	0	10	222364294	224363891	1999597	37668
MYOI_Donertas_33959723_1	MyoInf (Donertas, EUR)	OTH	Blood_Lepik	Blood_Lepik	Full_Blood	Bulk blood	ENSG00000162819	BROX	4920	1.87069722061719e-12	7.45059743435632e-12	0.0271521630433571	0.10640853202491	0.866439304922412	1:222664597	rs17465982	chr1.2		1	222664597	1:222708431	3.03785e-08	1:222664597	1.1624654561618e-17	5355	5825	0.989919317503573	0.927422290868672	221713474	223711880	ENSG00000162819	ENSG00000162819	protein_coding	222712564	1	-47967	-4133	-47967	1	1	1	221713268	223711880	1998612	37664
MYOI_Donertas_33959723_1	MyoInf (Donertas, EUR)	OTH	Blood_Lepik	Blood_Lepik	Full_Blood	Bulk blood	ENSG00000186063	AIDA	4923	2.34429614443926e-13	3.86161447840589e-11	0.00340261964545643	0.559618594470869	0.436978785844826	1:222664597	rs17465982	chr1.2		1	222664597	1:222776012	4.67947e-08	1:222664597	1.1624654561618e-17	5358	5828	0.999735244071744	0.927422290868669	221713474	223713117	ENSG00000186063	ENSG00000186063	protein_coding	222712491	-1	47894	-63521	47894	0	3	0	221713268	223713117	1999849	37665
MYOI_Donertas_33959723_1	MyoInf (Donertas, EUR)	OTH	Blood_Lepik	Blood_Lepik	Full_Blood	Bulk blood	ENSG00000187554	TLR5	4754	9.43493147386527e-14	6.87960673180554e-11	0.00136942950926463	0.998537694121418	9.28763004257623e-05	1:222664597	rs17465982	chr1.2		1	222664597	1:223096649	1.722e-08	1:222664597	1.1624654561618e-17	5173	5729	0.999928430592916	0.927422290868894	222143725	224143116	ENSG00000187554	ENSG00000187554	protein_coding	223143248	-1	478651	46599	478651	7	1	7	222143725	224143116	1999391	37667
MYOI_Donertas_33959723_1	MyoInf (Donertas, EUR)	OTH	Blood_Lepik	Blood_Lepik	Full_Blood	Bulk blood	ENSG00000197520	FAM177B	4940	1.79863257146448e-32	6.88966512535161e-11	2.61061834578357e-22	0.999997797141144	2.20278996555133e-06	1:222776012	rs61837147	chr1.2		1	222776012	1:222776012	1.17937e-28	1:222664597	1.1624654561618e-17	5365	5843	1	0.927422290868662	221738195	223736534	ENSG00000197520	ENSG00000197520	protein_coding	222737202	1	38810	38810	-72605	1	1	2	221738195	223736534	1998339	37666
MYOI_Donertas_33959723_1	MyoInf (Donertas, EUR)	OTH	Blood_Lepik	Blood_Lepik	Full_Blood	Bulk blood	ENSG00000050393	MCUR1	4895	1.93891945898312e-17	9.36686860489831e-15	0.00206560934714151	0.997890322116042	4.40685368063792e-05	6:12903725	rs9349379	chr6.1		6	12903725	6:13770652	1.47954e-08	6:12903725	1.16642453376095e-22	5295	5743	0.999898616153335	0.999998597503416	12814873	14814254	ENSG00000050393	ENSG00000050393	protein_coding	13814557	-1	910832	43905	910832	12	1	12	12814873	14814254	1999381	37785
MYOI_Donertas_33959723_1	MyoInf (Donertas, EUR)	OTH	Blood_Lepik	Blood_Lepik	Full_Blood	Bulk blood	ENSG00000112137	PHACTR1	5246	4.50746755263276e-27	9.38667061062328e-15	4.80198756258606e-13	0.999999999999496	1.49628883573932e-14	6:12903725	rs9349379	chr6.1		6	12903725	6:13195226	4.45459e-19	6:12903725	1.16642453376095e-22	5684	6103	0.999999999999977	0.999998597339849	11716332	13716210	ENSG00000112137	ENSG00000112137	protein_coding	12716767	1	186958	478459	186958	0	0	0	11716332	13716210	1999878	37780
MYOI_Donertas_33959723_1	MyoInf (Donertas, EUR)	OTH	Blood_Lepik	Blood_Lepik	Full_Blood	Bulk blood	ENSG00000124523	SIRT5	4869	2.78274099826658e-15	6.54248905895423e-15	0.29645665792468	0.696984714067319	0.00655862800799176	6:12903725	rs9349379	chr6.1		6	12903725	6:13733760	2.52578e-07	6:12903725	1.16642453376095e-22	5262	5699	0.985343326644714	0.999998597339849	12574326	14574094	ENSG00000124523	ENSG00000124523	protein_coding	13574601	1	-670876	159159	-670876	6	4	6	12574326	14574094	1999768	37784
MYOI_Donertas_33959723_1	MyoInf (Donertas, EUR)	OTH	Blood_Lepik	Blood_Lepik	Full_Blood	Bulk blood	ENSG00000145979	TBC1D7	4995	5.16376779816852e-24	9.38667060529745e-15	5.50117076902848e-10	0.999999999432085	1.77864017270313e-11	6:12903725	rs9349379	chr6.1		6	12903725	6:13339170	4.29543e-16	6:12903725	1.16642453376095e-22	5428	5803	0.999999996619656	0.999998597339849	12329060	14328093	ENSG00000145979	ENSG00000145979	protein_coding	13328537	-1	424812	-10633	424812	2	1	2	12329060	14328093	1999033	37783
MYOI_Donertas_33959723_1	MyoInf (Donertas, EUR)	OTH	Blood_Lepik	Blood_Lepik	Full_Blood	Bulk blood	ENSG00000215022	AL008729.1	4990	1.18631300491386e-21	9.38666934218475e-15	1.26382724410364e-07	0.99999986485007	8.76719331439963e-09	6:12903725	rs9349379	chr6.1		6	12903725	6:13317226	1.59071e-14	6:12903725	1.16642453376095e-22	5416	5771	0.999999994254779	0.999998597339849	12295643	14294947	ENSG00000215022	ENSG00000215022	lncRNA	13295586	-1	391861	-21640	391861	1	0	1	12295643	14294947	1999304	37782
MYOI_Donertas_33959723_1	MyoInf (Donertas, EUR)	OTH	Blood_Lepik	Blood_Lepik	Full_Blood	Bulk blood	ENSG00000272379		5001	1.03330297619748e-23	9.38667056586833e-15	1.10081946950129e-09	0.999999995224236	3.67493622174294e-09	6:12903725	rs9349379	chr6.1		6	12903725	6:13295270	3.25966e-17	6:12903725	1.16642453376095e-22	5426	5782	0.999999999945859	0.999998597339849	12290944	14289793	ENSG00000272379	ENSG00000272379	lncRNA	13290490	-1	386765	-4780	386765	0	0	0	12290944	14290227	1999283	37781
MYOI_Donertas_33959723_1	MyoInf (Donertas, EUR)	OTH	Blood_Lepik	Blood_Lepik	Full_Blood	Bulk blood	ENSG00000118515	SGK1	4880	1.11529987941001e-08	0.00868765475085315	1.2726180832787e-06	0.991308857120654	2.20435741231463e-06	6:134236251	rs17827161	chr6.2		6	134236251	6:134236251	8.49036e-17	6:133851208	2.12628395266739e-09	5375	5731	0.999999937136288	0.941429663236809	133318266	135314411	ENSG00000118515	ENSG00000118515	protein_coding	134318112	-1	81861	81861	466904	2	2	5	133318266	135315336	1997070	37787
MYOI_Donertas_33959723_1	MyoInf (Donertas, EUR)	OTH	Blood_Lepik	Blood_Lepik	Full_Blood	Bulk blood	ENSG00000112110	MRPL18	6319	2.63884460451163e-84	1.41179488822169e-33	1.8691416341899e-51	1	1.43662298182085e-37	6:159790389	rs2273826	chr6.3		6	159790389	6:159790389	3.1744e-52	6:160584578	4.79889075446109e-41	6779	7194	1	0.999999999999997	158789824	160789709	ENSG00000112110	ENSG00000112110	protein_coding	159790467	1	-78	-78	794111	0	0	10	158789824	160789709	1999885	37793
MYOI_Donertas_33959723_1	MyoInf (Donertas, EUR)	OTH	Blood_Lepik	Blood_Lepik	Full_Blood	Bulk blood	ENSG00000112110	MRPL18	6319	2.63884460451163e-84	1.41179488822169e-33	1.8691416341899e-51	1	1.43662298182085e-37	6:159790389	rs2273826	chr6.4		6	159790389	6:159790389	3.1744e-52	6:160584578	4.79889075446109e-41	6779	7194	1	0.999999999999997	158789824	160789709	ENSG00000112110	ENSG00000112110	protein_coding	159790467	1	-78	-78	794111	0	0	10	158789824	160789709	1999885	37793
MYOI_Donertas_33959723_1	MyoInf (Donertas, EUR)	OTH	Blood_Lepik	Blood_Lepik	Full_Blood	Bulk blood	ENSG00000112110	MRPL18	6319	2.63884460451163e-84	1.41179488822169e-33	1.8691416341899e-51	1	1.43662298182085e-37	6:159790389	rs2273826	chr6.5		6	159790389	6:159790389	3.1744e-52	6:160584578	4.79889075446109e-41	6779	7194	1	0.999999999999997	158789824	160789709	ENSG00000112110	ENSG00000112110	protein_coding	159790467	1	-78	-78	794111	0	0	10	158789824	160789709	1999885	37793
MYOI_Donertas_33959723_1	MyoInf (Donertas, EUR)	OTH	Blood_Lepik	Blood_Lepik	Full_Blood	Bulk blood	ENSG00000120437	ACAT2	6282	6.64563138987366e-39	1.41178746191761e-33	4.70722159806413e-06	0.999994738705609	5.54072788649269e-07	6:160584578	rs55730499	chr6.3		6	160584578	6:159765888	2.62777e-11	6:160584578	4.79889075446109e-41	6741	7153	0.999999742112476	0.999999999999997	158762251	160761922	ENSG00000120437	ENSG00000120437	protein_coding	159762045	1	822533	3843	822533	14	1	14	158762251	160761922	1999671	37792
MYOI_Donertas_33959723_1	MyoInf (Donertas, EUR)	OTH	Blood_Lepik	Blood_Lepik	Full_Blood	Bulk blood	ENSG00000120437	ACAT2	6282	6.64563138987366e-39	1.41178746191761e-33	4.70722159806413e-06	0.999994738705609	5.54072788649269e-07	6:160584578	rs55730499	chr6.4		6	160584578	6:159765888	2.62777e-11	6:160584578	4.79889075446109e-41	6741	7153	0.999999742112476	0.999999999999997	158762251	160761922	ENSG00000120437	ENSG00000120437	protein_coding	159762045	1	822533	3843	822533	14	1	14	158762251	160761922	1999671	37792
MYOI_Donertas_33959723_1	MyoInf (Donertas, EUR)	OTH	Blood_Lepik	Blood_Lepik	Full_Blood	Bulk blood	ENSG00000120437	ACAT2	6282	6.64563138987366e-39	1.41178746191761e-33	4.70722159806413e-06	0.999994738705609	5.54072788649269e-07	6:160584578	rs55730499	chr6.5		6	160584578	6:159765888	2.62777e-11	6:160584578	4.79889075446109e-41	6741	7153	0.999999742112476	0.999999999999997	158762251	160761922	ENSG00000120437	ENSG00000120437	protein_coding	159762045	1	822533	3843	822533	14	1	14	158762251	160761922	1999671	37792
MYOI_Donertas_33959723_1	MyoInf (Donertas, EUR)	OTH	Blood_Lepik	Blood_Lepik	Full_Blood	Bulk blood	ENSG00000146457	WTAP	6326	2.24823307707324e-45	1.41179488821932e-33	1.59246438404741e-12	0.999999999998337	7.12066272851971e-14	6:160584578	rs55730499	chr6.3		6	160584578	6:159687390	3.52e-30	6:160584578	4.79889075446109e-41	6792	7183	0.999999999999912	0.999999999999997	158725839	160725186	ENSG00000146457	ENSG00000146457	protein_coding	159727506	1	857072	-40116	857072	15	2	15	158725839	160725186	1999347	37791
MYOI_Donertas_33959723_1	MyoInf (Donertas, EUR)	OTH	Blood_Lepik	Blood_Lepik	Full_Blood	Bulk blood	ENSG00000146457	WTAP	6326	2.24823307707324e-45	1.41179488821932e-33	1.59246438404741e-12	0.999999999998337	7.12066272851971e-14	6:160584578	rs55730499	chr6.4		6	160584578	6:159687390	3.52e-30	6:160584578	4.79889075446109e-41	6792	7183	0.999999999999912	0.999999999999997	158725839	160725186	ENSG00000146457	ENSG00000146457	protein_coding	159727506	1	857072	-40116	857072	15	2	15	158725839	160725186	1999347	37791
MYOI_Donertas_33959723_1	MyoInf (Donertas, EUR)	OTH	Blood_Lepik	Blood_Lepik	Full_Blood	Bulk blood	ENSG00000146457	WTAP	6326	2.24823307707324e-45	1.41179488821932e-33	1.59246438404741e-12	0.999999999998337	7.12066272851971e-14	6:160584578	rs55730499	chr6.5		6	160584578	6:159687390	3.52e-30	6:160584578	4.79889075446109e-41	6792	7183	0.999999999999912	0.999999999999997	158725839	160725186	ENSG00000146457	ENSG00000146457	protein_coding	159727506	1	857072	-40116	857072	15	2	15	158725839	160725186	1999347	37791
MYOI_Donertas_33959723_1	MyoInf (Donertas, EUR)	OTH	Blood_Lepik	Blood_Lepik	Full_Blood	Bulk blood	ENSG00000175003	SLC22A1	6130	2.51789930629267e-44	1.41179488819561e-33	1.78347387945585e-11	0.99999999998154	6.28950951044731e-13	6:160584578	rs55730499	chr6.3		6	160584578	6:160130061	9.17902e-22	6:160584578	4.79889075446109e-41	6703	7051	0.999999999998973	0.999999999999997	159123047	161121643	ENSG00000175003	ENSG00000175003	protein_coding	160121815	1	462763	8246	462763	3	0	3	159123047	161121709	1998662	37794
MYOI_Donertas_33959723_1	MyoInf (Donertas, EUR)	OTH	Blood_Lepik	Blood_Lepik	Full_Blood	Bulk blood	ENSG00000175003	SLC22A1	6130	2.51789930629267e-44	1.41179488819561e-33	1.78347387945585e-11	0.99999999998154	6.28950951044731e-13	6:160584578	rs55730499	chr6.4		6	160584578	6:160130061	9.17902e-22	6:160584578	4.79889075446109e-41	6703	7051	0.999999999998973	0.999999999999997	159123047	161121643	ENSG00000175003	ENSG00000175003	protein_coding	160121815	1	462763	8246	462763	3	0	3	159123047	161121709	1998662	37794
MYOI_Donertas_33959723_1	MyoInf (Donertas, EUR)	OTH	Blood_Lepik	Blood_Lepik	Full_Blood	Bulk blood	ENSG00000175003	SLC22A1	6130	2.51789930629267e-44	1.41179488819561e-33	1.78347387945585e-11	0.99999999998154	6.28950951044731e-13	6:160584578	rs55730499	chr6.5		6	160584578	6:160130061	9.17902e-22	6:160584578	4.79889075446109e-41	6703	7051	0.999999999998973	0.999999999999997	159123047	161121643	ENSG00000175003	ENSG00000175003	protein_coding	160121815	1	462763	8246	462763	3	0	3	159123047	161121709	1998662	37794
MYOI_Donertas_33959723_1	MyoInf (Donertas, EUR)	OTH	Blood_Lepik	Blood_Lepik	Full_Blood	Bulk blood	ENSG00000237927	RP3-393E18.2	6438	5.43407284879625e-50	1.41179489477998e-33	3.84905262718282e-17	1	1.69773807433407e-18	6:160584578	rs55730499	chr6.3		6	160584578	6:159786538	9.31761e-26	6:160584578	4.79889075446109e-41	6888	7300	1	0.999999999999994	158589347	160589118	ENSG00000237927	ENSG00000237927	lncRNA	159589169	-1	-995409	-197369	-995409	19	7	19	158589347	160589118	1999771	37790
MYOI_Donertas_33959723_1	MyoInf (Donertas, EUR)	OTH	Blood_Lepik	Blood_Lepik	Full_Blood	Bulk blood	ENSG00000237927	RP3-393E18.2	6438	5.43407284879625e-50	1.41179489477998e-33	3.84905262718282e-17	1	1.69773807433407e-18	6:160584578	rs55730499	chr6.4		6	160584578	6:159786538	9.31761e-26	6:160584578	4.79889075446109e-41	6888	7300	1	0.999999999999994	158589347	160589118	ENSG00000237927	ENSG00000237927	lncRNA	159589169	-1	-995409	-197369	-995409	19	7	19	158589347	160589118	1999771	37790
MYOI_Donertas_33959723_1	MyoInf (Donertas, EUR)	OTH	Blood_Lepik	Blood_Lepik	Full_Blood	Bulk blood	ENSG00000151164	RAD9B	3824	2.95263342865049e-14	0.000717170483466309	4.1141064210608e-11	0.999282762974014	6.65013497067824e-08	12:110300031	rs61942560	chr12.1		12	110300031	12:110300031	3.66879e-17	12:111466567	3.0069512474581e-11	4432	4444	0.999999999996487	0.999912701692715	109503645	111499034	ENSG00000151164	ENSG00000151164	protein_coding	110502331	1	-202300	-202300	964236	6	6	12	109503645	111501620	1997975	37673
MYOI_Donertas_33959723_1	MyoInf (Donertas, EUR)	OTH	Blood_Lepik	Blood_Lepik	Full_Blood	Bulk blood	ENSG00000111237	VPS29	3824	1.62287343353423e-14	0.000717170482917815	2.26126072701268e-11	0.99928276220819	6.72862640241343e-08	12:110645279	rs3864937	chr12.1		12	110645279	12:110645279	2.06636e-17	12:111466567	3.0069512474581e-11	4432	4444	0.999999999995169	0.999912701692715	109503645	111499034	ENSG00000111237	ENSG00000111237	protein_coding	110502111	-1	-143168	-143168	-964456	3	3	13	109503645	111501620	1997975	37672
MYOI_Donertas_33959723_1	MyoInf (Donertas, EUR)	OTH	Blood_Lepik	Blood_Lepik	Full_Blood	Bulk blood	ENSG00000111275	ALDH2	2531	3.22893864118127e-05	0.000647117228157408	0.0471216933531326	0.94435839907062	0.00784050096167929	12:111466567	rs4766578	chr12.1		12	111466567	12:111610080	1.66337e-09	12:111466567	3.0069512474581e-11	2905	3060	0.997322748271587	0.999902504517321	110767075	112766880	ENSG00000111275	ENSG00000111275	protein_coding	111766933	1	-300366	-156853	-300366	6	4	6	110767075	112766880	1999805	37677
MYOI_Donertas_33959723_1	MyoInf (Donertas, EUR)	OTH	Blood_Lepik	Blood_Lepik	Full_Blood	Bulk blood	ENSG00000186298	PPP1CC	3279	4.7731988463584e-05	0.000636231203899259	0.0696221585365504	0.928007195008787	0.00168668326229889	12:111466567	rs4766578	chr12.1		12	111466567	12:110817872	5.11751e-08	12:111466567	3.0069512474581e-11	3854	3850	0.995803426712651	0.999911015488818	109743206	111742373	ENSG00000186298	ENSG00000186298	protein_coding	110742891	-1	-723676	-74981	-723676	8	0	8	109743206	111742373	1999167	37674
MYOI_Donertas_33959723_1	MyoInf (Donertas, EUR)	OTH	Blood_Lepik	Blood_Lepik	Full_Blood	Bulk blood	ENSG00000234608	MAPKAPK5-AS1	2520	1.1413650003045e-09	0.000684761101138488	1.6656572848633e-06	0.999309868221908	3.70387830384392e-06	12:111466567	rs4766578	chr12.1		12	111466567	12:111769091	4.25607e-12	12:111466567	3.0069512474581e-11	2878	3060	0.998231048661133	0.999902507871395	110843304	112842680	ENSG00000234608	ENSG00000234608	lncRNA	111842902	-1	376335	73811	376335	8	1	8	110843304	112842680	1999376	37678
MYOI_Donertas_33959723_1	MyoInf (Donertas, EUR)	OTH	Blood_Lepik	Blood_Lepik	Full_Blood	Bulk blood	ENSG00000257595	LINC02356	2648	2.35078272728917e-05	0.000657549722418222	0.0343003805235509	0.959422678078233	0.00559588384852372	12:111466567	rs4766578	chr12.1		12	111466567	12:111345375	5.86491e-07	12:111466567	3.0069512474581e-11	3160	3169	0.997801747291267	0.999909574184226	110369317	112366683	ENSG00000257595	ENSG00000257595	lncRNA	111369063	1	97504	-23688	97504	3	0	3	110369317	112366849	1997532	37675
MYOI_Donertas_33959723_1	MyoInf (Donertas, EUR)	OTH	Blood_Lepik	Blood_Lepik	Full_Blood	Bulk blood	ENSG00000111252	SH2B3	2594	1.25394911730938e-05	0.000572057666176342	0.0182966540044805	0.834408805599179	0.146709943238992	12:111472415	rs10774625	chr12.1		12	111472415	12:111424771	4.69187e-07	12:111466567	3.0069512474581e-11	3105	3108	0.992104506421084	0.999903723435372	110405992	112405589	ENSG00000111252	ENSG00000111252	protein_coding	111405923	1	66492	18848	60644	0	0	0	110405992	112405589	1999597	37676
MYOI_Donertas_33959723_1	MyoInf (Donertas, EUR)	OTH	Blood_Lepik	Blood_Lepik	Full_Blood	Bulk blood	ENSG00000198270	TMEM116	2583	1.76461719203597e-14	0.000684765627434253	2.57519539440191e-11	0.999313216969771	2.01737702425201e-06	12:111852639	rs57502306	chr12.1		12	111852639	12:112178363	9.44751e-18	12:111466567	3.0069512474581e-11	2919	3092	0.999895000197537	0.99990255926914	111013959	113013095	ENSG00000198270	ENSG00000198270	protein_coding	112013165	-1	160526	-165198	546598	5	5	14	111013959	113013095	1999136	37680
MYOI_Donertas_33959723_1	MyoInf (Donertas, EUR)	OTH	Blood_Lepik	Blood_Lepik	Full_Blood	Bulk blood	ENSG00000089248	ERP29	2585	1.00944767035327e-09	0.000684762220866877	1.47313819941108e-06	0.999308239094822	5.52453666499784e-06	12:112178363	rs7973898	chr12.1		12	112178363	12:112178363	5.40528e-13	12:111466567	3.0069512474581e-11	2921	3094	0.999996123936351	0.999902559255844	111013959	113013304	ENSG00000089248	ENSG00000089248	protein_coding	112013426	1	164937	164937	-546859	4	4	15	111013959	113013304	1999345	37679
MYOI_Donertas_33959723_1	MyoInf (Donertas, EUR)	OTH	Blood_Lepik	Blood_Lepik	Full_Blood	Bulk blood	ENSG00000236242	MYO16-AS1	6919	5.75891671074725e-37	0.0102648579812178	5.55263619023377e-35	0.989717732895829	1.74091229526005e-05	13:109266943	rs9587802	chr13.1		13	109266943	13:109266943	2.18124e-38	13:110165755	3.24235933019204e-10	7485	7860	0.993566683419006	0.999933985642261	108201865	110200528	ENSG00000236242	ENSG00000236242	lncRNA	109201483	-1	-65460	-65460	-964272	0	0	8	108201865	110200528	1998663	37681
MYOI_Donertas_33959723_1	MyoInf (Donertas, EUR)	OTH	Blood_Lepik	Blood_Lepik	Full_Blood	Bulk blood	ENSG00000285534		7363	8.86653817588335e-103	0.010257830112222	8.55500573037553e-101	0.989741356844235	8.13043531780422e-07	13:109731177	rs7324369	chr13.1		13	109731177	13:109731177	7.92939e-78	13:110165755	3.24235933019204e-10	7938	8506	1	0.999862335478809	108731820	110731590	ENSG00000285534	ENSG00000285534	lncRNA	109731700	-1	523	523	-434055	0	0	5	108731820	110731590	1999770	37682
MYOI_Donertas_33959723_1	MyoInf (Donertas, EUR)	OTH	Blood_Lepik	Blood_Lepik	Full_Blood	Bulk blood	ENSG00000139832	RAB20	7144	1.9987019562147e-15	0.0102580596544662	1.92843225387728e-13	0.989741016735372	9.23609969470294e-07	13:110522179	rs7327721	chr13.1		13	110522179	13:110522179	1.98775e-19	13:110165755	3.24235933019204e-10	7679	8411	0.999999999999976	0.999859072524651	109562007	111561705	ENSG00000139832	ENSG00000139832	protein_coding	110561722	-1	39543	39543	395967	0	0	5	109562007	111561705	1999698	37683
MYOI_Donertas_33959723_1	MyoInf (Donertas, EUR)	OTH	Blood_Lepik	Blood_Lepik	Full_Blood	Bulk blood	ENSG00000213995	NAXD	7206	8.7805413756145e-56	0.010258050271374	8.4718438636058e-54	0.989740795285352	1.15444327196129e-06	13:110632979	rs371162	chr13.1		13	110632979	13:110632979	2.7679e-54	13:110165755	3.24235933019204e-10	7743	8474	0.999999999999998	0.999859258072368	109615621	111615055	ENSG00000213995	ENSG00000213995	protein_coding	110615545	1	17434	17434	-449790	1	1	6	109615621	111615055	1999434	37684
MYOI_Donertas_33959723_1	MyoInf (Donertas, EUR)	OTH	Blood_Lepik	Blood_Lepik	Full_Blood	Bulk blood	ENSG00000134905	CARS2	7158	1.01035858444934e-12	0.0102580294043594	9.74837413907708e-11	0.98973878639764	3.18409950650325e-06	13:110699187	rs7998588	chr13.1		13	110699187	13:110699187	1.45789e-16	13:110165755	3.24235933019204e-10	7697	8385	0.999999999994456	0.999859682351838	109713667	111701256	ENSG00000134905	ENSG00000134905	protein_coding	110706116	-1	6929	6929	540361	0	0	8	109713667	111701256	1987589	37686
MYOI_Donertas_33959723_1	MyoInf (Donertas, EUR)	OTH	Blood_Lepik	Blood_Lepik	Full_Blood	Bulk blood	ENSG00000153487	ING1	7163	1.65216773106143e-09	0.0102579931036518	1.59408251513043e-07	0.989735298850078	6.54698585076878e-06	13:110699187	rs7998588	chr13.1		13	110699187	13:110699187	6.72155e-14	13:110165755	3.24235933019204e-10	7703	8391	0.999999990858717	0.999859676109203	109712841	111701256	ENSG00000153487	ENSG00000153487	protein_coding	110713700	1	-14513	-14513	-547945	1	1	9	109712841	111701256	1988415	37685
MYOI_Donertas_33959723_1	MyoInf (Donertas, EUR)	OTH	Blood_Lepik	Blood_Lepik	Full_Blood	Bulk blood	ENSG00000088448	ANKRD10	6700	9.98091416303541e-10	0.0102581179266733	9.62995309976703e-08	0.989740947020318	8.37755387940459e-07	13:110903245	rs9521987	chr13.1		13	110903245	13:110903245	2.73638e-13	13:110165755	3.24235933019204e-10	7224	7865	0.999999994876104	0.999860524123419	109915650	111915019	ENSG00000088448	ENSG00000088448	protein_coding	110915069	-1	11824	11824	749314	0	0	12	109915650	111915019	1999369	37687
MYOI_Donertas_33959723_1	MyoInf (Donertas, EUR)	OTH	Blood_Lepik	Blood_Lepik	Full_Blood	Bulk blood	ENSG00000277767		6702	2.74067431606204e-10	0.0102581189511106	2.64430340157317e-08	0.989741051433278	8.02898510934097e-07	13:110914065	rs9583546	chr13.1		13	110914065	13:110914065	3.39012e-14	13:110165755	3.24235933019204e-10	7226	7867	0.999999998557777	0.999860523835752	109916070	111915971	ENSG00000277767	ENSG00000277767	lncRNA	110915284	1	-1219	-1219	-749529	1	1	13	109916070	111915971	1999901	37688
MYOI_Donertas_33959723_1	MyoInf (Donertas, EUR)	OTH	Blood_Lepik	Blood_Lepik	Full_Blood	Bulk blood	ENSG00000102606	ARHGEF7	6509	1.05845289058323e-09	0.0102581373102004	1.02122789657547e-07	0.989736621489013	5.13801954547063e-06	13:111280751	rs2296353	chr13.1		13	111280751	13:111280751	1.6163e-14	13:110165755	3.24235933019204e-10	7035	7745	0.99999999438243	0.999859826745304	110114982	112114549	ENSG00000102606	ENSG00000102606	protein_coding	111115310	1	165441	165441	-949555	1	1	15	110114982	112114549	1999567	37689
MYOI_Donertas_33959723_1	MyoInf (Donertas, EUR)	OTH	Blood_Lepik	Blood_Lepik	Full_Blood	Bulk blood	ENSG00000130811	EIF3G	5214	1.78224475354379e-25	0.00099768735107954	1.78459362882619e-22	0.999002233826658	7.88222603185285e-08	19:10111519	rs12460842	chr19.1		19	10111519	19:10111519	1.239e-27	19:11079805	6.33934859804302e-10	5898	6164	1	0.964165390130555	9120078	11119726	ENSG00000130811	ENSG00000130811	protein_coding	10119899	-1	8380	8380	-959906	1	1	40	9120078	11119726	1999648	37702
MYOI_Donertas_33959723_1	MyoInf (Donertas, EUR)	OTH	Blood_Lepik	Blood_Lepik	Full_Blood	Bulk blood	ENSG00000090339	ICAM1	5193	2.15665308697287e-09	0.000997669078939838	2.1595301561053e-06	0.999000012622791	1.56611461329071e-07	19:10280859	rs5030370	chr19.1		19	10280859	19:10280859	3.09612e-13	19:11079805	6.33934859804302e-10	5891	6103	0.99999983453694	0.964160375368184	9271381	11271091	ENSG00000090339	ENSG00000090339	protein_coding	10271120	1	9739	9739	808685	0	0	36	9271381	11271091	1999710	37706
MYOI_Donertas_33959723_1	MyoInf (Donertas, EUR)	OTH	Blood_Lepik	Blood_Lepik	Full_Blood	Bulk blood	ENSG00000105371	ICAM4	5253	1.31009005901262e-63	0.000997671301414978	1.31183778756521e-60	0.999002246866503	8.18320866521063e-08	19:10288699	rs281438	chr19.1		19	10288699	19:10288699	1.63631e-57	19:11079805	6.33934859804302e-10	5948	6162	1	0.964160177632959	9287701	11286895	ENSG00000105371	ENSG00000105371	protein_coding	10286955	1	1744	1744	792850	0	0	34	9287701	11286895	1999194	37707
MYOI_Donertas_33959723_1	MyoInf (Donertas, EUR)	OTH	Blood_Lepik	Blood_Lepik	Full_Blood	Bulk blood	ENSG00000105397	TYK2	5273	2.3446404902744e-12	0.000997670593744429	2.34776999728597e-09	0.999002233581321	9.34748202651601e-08	19:10349293	rs35251378	chr19.1		19	10349293	19:10349293	6.64717e-16	19:11079805	6.33934859804302e-10	5965	6139	0.999999999794553	0.964128646297208	9381465	11374716	ENSG00000105397	ENSG00000105397	protein_coding	10380572	-1	31279	31279	-699233	0	0	24	9381465	11377838	1996373	37711
MYOI_Donertas_33959723_1	MyoInf (Donertas, EUR)	OTH	Blood_Lepik	Blood_Lepik	Full_Blood	Bulk blood	ENSG00000129353	SLC44A2	5067	4.50310114427239e-20	0.000997637918214283	4.50925900112297e-17	0.999002157980176	2.0410160708866e-07	19:10596724	rs78671428	chr19.1		19	10596724	19:10596724	4.17178e-30	19:11079805	6.33934859804302e-10	5783	5959	0.999514217624533	0.964073071800087	9603125	11601920	ENSG00000129353	ENSG00000129353	protein_coding	10625553	1	-28829	-28829	454252	0	0	14	9603125	11601920	1998795	37713
MYOI_Donertas_33959723_1	MyoInf (Donertas, EUR)	OTH	Blood_Lepik	Blood_Lepik	Full_Blood	Bulk blood	ENSG00000129354	AP1M2	5045	5.92178544787001e-20	0.000997637938364122	5.92988332000396e-17	0.999002179329582	1.82732056764158e-07	19:10596724	rs78671428	chr19.1		19	10596724	19:10596724	8.62628e-30	19:11079805	6.33934859804302e-10	5756	5938	0.999999927359844	0.964073143956944	9589560	11586947	ENSG00000129354	ENSG00000129354	protein_coding	10587312	-1	-9412	-9412	-492493	0	0	15	9589560	11586947	1997387	37712
MYOI_Donertas_33959723_1	MyoInf (Donertas, EUR)	OTH	Blood_Lepik	Blood_Lepik	Full_Blood	Bulk blood	ENSG00000244165	P2RY11	5209	4.41313353602816e-05	0.000951317092336471	0.0441893858716524	0.952563955714408	0.00225120998624337	19:11077477	rs55791371	chr19.1		19	11077477	19:10101623	8.66222e-12	19:11079805	6.33934859804302e-10	5891	6159	0.99664016756282	0.964165678523163	9112013	11111624	ENSG00000244165	ENSG00000244165	protein_coding	10111693	1	965784	-10070	968112	41	3	41	9112013	11111624	1999611	37701
MYOI_Donertas_33959723_1	MyoInf (Donertas, EUR)	OTH	Blood_Lepik	Blood_Lepik	Full_Blood	Bulk blood	ENSG00000267534	S1PR2	5217	7.16590917269457e-05	0.000922699691045147	0.0717544884791441	0.923921383019228	0.00332976971885582	19:11077477	rs55791371	chr19.1		19	11077477	19:10225104	7.74169e-08	19:11079805	6.33934859804302e-10	5923	6123	0.994676130667635	0.964160215034167	9231545	11230959	ENSG00000267534	ENSG00000267534	protein_coding	10231331	-1	-846146	6227	-848474	38	0	38	9231545	11230959	1999414	37704
MYOI_Donertas_33959723_1	MyoInf (Donertas, EUR)	OTH	Blood_Lepik	Blood_Lepik	Full_Blood	Bulk blood	ENSG00000076662	ICAM3	5301	8.9866465146708e-06	0.000988357234928827	0.00899863565760049	0.989675150935369	0.000328869525586562	19:11079805	rs77265569	chr19.1		19	11079805	19:10338716	2.11744e-09	19:11079805	6.33934859804302e-10	5994	6186	0.999388901548392	0.964160057265345	9339894	11338906	ENSG00000076662	ENSG00000076662	protein_coding	10339624	-1	-740181	908	-740181	25	0	25	9339894	11338906	1999012	37710
MYOI_Donertas_33959723_1	MyoInf (Donertas, EUR)	OTH	Blood_Lepik	Blood_Lepik	Full_Blood	Bulk blood	ENSG00000105376	ICAM5	5264	1.59432623912898e-06	0.000996018258781025	0.00159645316804672	0.99734689009495	5.90441519832878e-05	19:11079805	rs77265569	chr19.1		19	11079805	19:10289434	4.11887e-10	19:11079805	6.33934859804302e-10	5960	6172	0.999880322124015	0.964160144756672	9290483	11289904	ENSG00000105376	ENSG00000105376	protein_coding	10289952	1	789853	-518	789853	32	0	32	9290483	11289904	1999421	37708
MYOI_Donertas_33959723_1	MyoInf (Donertas, EUR)	OTH	Blood_Lepik	Blood_Lepik	Full_Blood	Bulk blood	ENSG00000105518	TMEM205	4650	0.000168139974488302	0.000824494256374669	0.168369865252467	0.825611500934365	0.0050259995823047	19:11079805	rs77265569	chr19.1		19	11079805	19:11321225	8.2289e-08	19:11079805	6.33934859804302e-10	5264	5607	0.988689850627327	0.964073817608767	10346706	12346501	ENSG00000105518	ENSG00000105518	protein_coding	11346268	-1	266463	25043	266463	9	3	9	10346706	12346501	1999795	37719
MYOI_Donertas_33959723_1	MyoInf (Donertas, EUR)	OTH	Blood_Lepik	Blood_Lepik	Full_Blood	Bulk blood	ENSG00000130159	ECSIT	4872	0.000643858332521193	0.00032619750244758	0.644739320061643	0.326588432173052	0.0277021919303366	19:11079805	rs77265569	chr19.1		19	11079805	19:11510616	2.51096e-07	19:11079805	6.33934859804302e-10	5472	5890	0.940392769520984	0.964072606620187	10529350	12528949	ENSG00000130159	ENSG00000130159	protein_coding	11529134	-1	449329	18518	449329	22	1	22	10529343	12528949	1999606	37724
MYOI_Donertas_33959723_1	MyoInf (Donertas, EUR)	OTH	Blood_Lepik	Blood_Lepik	Full_Blood	Bulk blood	ENSG00000130812	ANGPTL6	5249	1.475150653604e-05	0.000982495247011676	0.0147709037916992	0.983786272139882	0.000445577314871627	19:11079805	rs77265569	chr19.1		19	11079805	19:10101623	2.27331e-11	19:11079805	6.33934859804302e-10	5933	6205	0.998923431621277	0.964165507758539	9102975	11102265	ENSG00000130812	ENSG00000130812	protein_coding	10102678	-1	-977127	1055	-977127	44	0	44	9102975	11102265	1999290	37700
MYOI_Donertas_33959723_1	MyoInf (Donertas, EUR)	OTH	Blood_Lepik	Blood_Lepik	Full_Blood	Bulk blood	ENSG00000130813	SHFL	5270	8.13376991316998e-06	0.00113662290141884	0.00709535615411796	0.991513206261683	0.000246680912867119	19:11079805	rs77265569	chr19.1		19	11079805	19:10115376	2.66961e-08	19:11079805	6.33934859804302e-10	5958	6237	0.999469176112643	0.967318740153188	9086852	11086116	ENSG00000130813	ENSG00000130813	protein_coding	10086317	1	993488	29059	993488	46	5	46	9086852	11086116	1999264	37699
MYOI_Donertas_33959723_1	MyoInf (Donertas, EUR)	OTH	Blood_Lepik	Blood_Lepik	Full_Blood	Bulk blood	ENSG00000130816	DNMT1	5217	4.24580704504765e-07	0.000997236081039418	0.000425145931041687	0.998563632610409	1.35607968060807e-05	19:11079805	rs77265569	chr19.1		19	11079805	19:10142423	2.91477e-09	19:11079805	6.33934859804302e-10	5923	6123	0.999948324352733	0.964160215034167	9231545	11230959	ENSG00000130816	ENSG00000130816	protein_coding	10194953	-1	-884852	52530	-884852	39	0	39	9231545	11230959	1999414	37703
MYOI_Donertas_33959723_1	MyoInf (Donertas, EUR)	OTH	Blood_Lepik	Blood_Lepik	Full_Blood	Bulk blood	ENSG00000171295	ZNF440	4496	1.79356212773592e-06	0.000995794845077526	0.00179600693839862	0.997152107838619	5.4296815777197e-05	19:11079805	rs77265569	chr19.1		19	11079805	19:11841306	1.65305e-09	19:11079805	6.33934859804302e-10	5050	5698	0.999899745212262	0.96407283794703	10814603	12814093	ENSG00000171295	ENSG00000171295	protein_coding	11814273	1	-734468	27033	-734468	33	0	33	10814603	12814272	1999669	37728
MYOI_Donertas_33959723_1	MyoInf (Donertas, EUR)	OTH	Blood_Lepik	Blood_Lepik	Full_Blood	Bulk blood	ENSG00000173928	SWSAP1	4603	0.000128324468454334	0.000865396512228412	0.128499922305843	0.866571871624435	0.00393448508904016	19:11079805	rs77265569	chr19.1		19	11079805	19:11321225	5.2104e-08	19:11079805	6.33934859804302e-10	5214	5559	0.991515515455254	0.964073982993683	10375104	12373771	ENSG00000173928	ENSG00000173928	protein_coding	11374666	1	-294861	-53441	-294861	12	6	12	10375104	12373771	1998667	37721
MYOI_Donertas_33959723_1	MyoInf (Donertas, EUR)	OTH	Blood_Lepik	Blood_Lepik	Full_Blood	Bulk blood	ENSG00000177599	ZNF491	4469	3.30915485968952e-05	0.000963480607069907	0.0331367066752716	0.964793265134121	0.00107345603493984	19:11079805	rs77265569	chr19.1		19	11079805	19:11795669	7.90269e-08	19:11079805	6.33934859804302e-10	5028	5665	0.998060579520516	0.964073015246686	10797947	12797417	ENSG00000177599	ENSG00000177599	protein_coding	11798523	1	-718718	-2854	-718718	32	0	32	10797947	12797417	1999470	37727
MYOI_Donertas_33959723_1	MyoInf (Donertas, EUR)	OTH	Blood_Lepik	Blood_Lepik	Full_Blood	Bulk blood	ENSG00000205517	RGL3	4643	1.82278991753e-06	0.000995740667352332	0.00182528254829553	0.997102173937526	7.49800569086577e-05	19:11079805	rs77265569	chr19.1		19	11079805	19:11331826	2.0517e-10	19:11079805	6.33934859804302e-10	5261	5602	0.999885591281318	0.964073789204963	10419764	12419151	ENSG00000205517	ENSG00000205517	protein_coding	11419314	-1	339509	87488	339509	15	7	15	10419764	12419151	1999387	37723
MYOI_Donertas_33959723_1	MyoInf (Donertas, EUR)	OTH	Blood_Lepik	Blood_Lepik	Full_Blood	Bulk blood	ENSG00000220201	ZGLP1	5294	5.29563746097611e-07	0.000997124499299677	0.00053027023966035	0.998454733246633	1.73424506601936e-05	19:11079805	rs77265569	chr19.1		19	11079805	19:10305768	4.10153e-12	19:11079805	6.33934859804302e-10	5993	6189	0.999954161916303	0.964160107279077	9310160	11309618	ENSG00000220201	ENSG00000220201	protein_coding	10309815	-1	-769990	4047	-769990	31	0	31	9310160	11309618	1999458	37709
MYOI_Donertas_33959723_1	MyoInf (Donertas, EUR)	OTH	Blood_Lepik	Blood_Lepik	Full_Blood	Bulk blood	ENSG00000197044	ZNF441	4489	2.79949282389267e-07	0.000997323501670834	0.000280331430854677	0.99868483683256	3.72282856319345e-05	19:11081053	rs138294113	chr19.1		19	11081053	19:11776039	3.39033e-09	19:11079805	6.33934859804302e-10	5041	5678	0.999984663717988	0.96407299945505	10767468	12766228	ENSG00000197044	ENSG00000197044	protein_coding	11767000	1	-685947	9039	-687195	31	0	31	10767468	12766228	1998760	37726
MYOI_Donertas_33959723_1	MyoInf (Donertas, EUR)	OTH	Blood_Lepik	Blood_Lepik	Full_Blood	Bulk blood	ENSG00000105364	MRPL4	5198	0.000428741616144753	0.000547186981222523	0.429313578569203	0.547873281172161	0.0218372116612687	19:11091630	rs6511720	chr19.1		19	11091630	19:10267253	1.17838e-07	19:11079805	6.33934859804302e-10	5895	6106	0.961131825991478	0.964160368932963	9252123	11251711	ENSG00000105364	ENSG00000105364	protein_coding	10252214	1	839416	15039	827591	38	0	37	9252123	11251711	1999588	37705
MYOI_Donertas_33959723_1	MyoInf (Donertas, EUR)	OTH	Blood_Lepik	Blood_Lepik	Full_Blood	Bulk blood	ENSG00000197647	ZNF433	4428	0.000421119661750069	0.000555460108771417	0.421692851447746	0.55617383697657	0.0211567318051627	19:11091630	rs6511720	chr19.1		19	11091630	19:12049222	1.12426e-08	19:11079805	6.33934859804302e-10	4930	5663	0.926432265845962	0.964072968608153	11035823	13034856	ENSG00000197647	ENSG00000197647	protein_coding	12035679	-1	944049	-13543	955874	42	0	43	11035823	13034856	1999033	37731
MYOI_Donertas_33959723_1	MyoInf (Donertas, EUR)	OTH	Blood_Lepik	Blood_Lepik	Full_Blood	Bulk blood	ENSG00000267100	ILF3-DT	5107	3.49528786739687e-05	0.000961406139588141	0.0350006753103834	0.962718253859943	0.00128471181141172	19:11091630	rs6511720	chr19.1		19	11091630	19:10632920	2.28362e-11	19:11079805	6.33934859804302e-10	5835	6006	0.997375808193815	0.964072358872552	9654690	11653681	ENSG00000267100	ENSG00000267100	lncRNA	10653879	-1	-437751	20959	-425926	14	0	13	9654690	11653681	1998991	37714
MYOI_Donertas_33959723_1	MyoInf (Donertas, EUR)	OTH	Blood_Lepik	Blood_Lepik	Full_Blood	Bulk blood	ENSG00000267082	DOCK6-AS1	4732	2.27098571608186e-10	0.000997629309311601	2.27409065377809e-07	0.998993270576911	8.87247761308188e-06	19:11183683	rs111831594	chr19.1		19	11183683	19:11183683	3.95953e-18	19:11079805	6.33934859804302e-10	5378	5693	0.99999995721681	0.964073602900675	10204190	12203302	ENSG00000267082	ENSG00000267082	lncRNA	11203628	1	-19945	-19945	-123823	1	1	3	10203640	12203302	1999662	37715
MYOI_Donertas_33959723_1	MyoInf (Donertas, EUR)	OTH	Blood_Lepik	Blood_Lepik	Full_Blood	Bulk blood	ENSG00000267174	CTC-510F12.4	4694	9.08668127311197e-212	0.000997638265363857	9.09910498338236e-209	0.999002280113358	8.16212679691182e-08	19:11303935	rs322152	chr19.1		19	11303935	19:11303935	2.89099e-120	19:11079805	6.33934859804302e-10	5301	5647	0.999999999999987	0.964073752531975	10324817	12324251	ENSG00000267174	ENSG00000267174	lncRNA	11321327	-1	17392	17392	241522	0	0	6	10324673	12324352	1999679	37716
MYOI_Donertas_33959723_1	MyoInf (Donertas, EUR)	OTH	Blood_Lepik	Blood_Lepik	Full_Blood	Bulk blood	ENSG00000105514	RAB3D	4648	2.69615182372394e-09	0.000997635396067324	2.69983815707909e-06	0.998999419895127	2.42174496391e-07	19:11321225	rs651774	chr19.1		19	11321225	19:11321225	1.21118e-13	19:11079805	6.33934859804302e-10	5262	5605	0.999999826857336	0.96407382449235	10346706	12345238	ENSG00000105514	ENSG00000105514	protein_coding	11339657	-1	18432	18432	259852	2	2	8	10346706	12345238	1998532	37718
MYOI_Donertas_33959723_1	MyoInf (Donertas, EUR)	OTH	Blood_Lepik	Blood_Lepik	Full_Blood	Bulk blood	ENSG00000105520	PLPPR2	4630	9.82259400088275e-28	0.000997638201740055	9.83602393372813e-25	0.999002221396567	1.40401692497825e-07	19:11321225	rs651774	chr19.1		19	11321225	19:11321225	6.69187e-32	19:11079805	6.33934859804302e-10	5242	5585	1	0.964073894125886	10355447	12355195	ENSG00000105520	ENSG00000105520	protein_coding	11355432	1	-34207	-34207	-275627	5	5	11	10355447	12355195	1999748	37720
MYOI_Donertas_33959723_1	MyoInf (Donertas, EUR)	OTH	Blood_Lepik	Blood_Lepik	Full_Blood	Bulk blood	ENSG00000183401	CCDC159	4648	1.07327060868438e-10	0.000997638083065581	1.07473804547601e-07	0.99900211046664	1.43869163760093e-07	19:11321225	rs651774	chr19.1		19	11321225	19:11321225	3.35097e-15	19:11079805	6.33934859804302e-10	5262	5605	0.999999993152434	0.964073824482052	10345620	12342973	ENSG00000183401	ENSG00000183401	protein_coding	11346519	1	-25294	-25294	-266714	4	4	10	10345620	12343120	1997500	37717
MYOI_Donertas_33959723_1	MyoInf (Donertas, EUR)	OTH	Blood_Lepik	Blood_Lepik	Full_Blood	Bulk blood	ENSG00000187266	EPOR	4601	2.34535493588835e-13	0.000997638185359609	2.34856165835044e-10	0.999002221169484	1.40410067066705e-07	19:11321225	rs651774	chr19.1		19	11321225	19:11321225	4.35333e-18	19:11079805	6.33934859804302e-10	5211	5554	0.999999999985705	0.964074001040321	10384755	12384208	ENSG00000187266	ENSG00000187266	protein_coding	11384314	-1	63089	63089	304509	8	8	14	10384755	12384208	1999453	37722
MYOI_Donertas_33959723_1	MyoInf (Donertas, EUR)	OTH	Blood_Lepik	Blood_Lepik	Full_Blood	Bulk blood	ENSG00000102575	ACP5	4766	3.60153500329259e-80	0.000997637280428027	3.6064627040257e-77	0.999002269879712	9.28398552693788e-08	19:11577645	rs2071484	chr19.1		19	11577645	19:11577645	1.1027e-66	19:11079805	6.33934859804302e-10	5369	5799	1.00000000000001	0.964072905352029	10579121	12578927	ENSG00000102575	ENSG00000102575	protein_coding	11577645	-1	0	0	497840	0	0	25	10579121	12578927	1999806	37725
MYOI_Donertas_33959723_1	MyoInf (Donertas, EUR)	OTH	Blood_Lepik	Blood_Lepik	Full_Blood	Bulk blood	ENSG00000197054	ZNF763	4491	4.55383882167375e-18	0.000997643966742076	4.56003831814711e-15	0.999002136958542	2.19074713186752e-07	19:11993505	rs365875	chr19.1		19	11993505	19:11976510	1.14455e-27	19:11079805	6.33934859804302e-10	5002	5704	0.999999882979079	0.964072803056356	10965073	12964515	ENSG00000197054	ENSG00000197054	protein_coding	11965040	1	28465	11470	-885235	2	0	40	10965073	12964515	1999442	37729
MYOI_Donertas_33959723_1	MyoInf (Donertas, EUR)	OTH	Blood_Lepik	Blood_Lepik	Full_Blood	Bulk blood	ENSG00000219665	ZNF433-AS1	4469	2.06016761793325e-09	0.000997641832060652	2.06297224894008e-06	0.99899998171235	3.11423173682818e-07	19:12020890	rs111626036	chr19.1		19	12020890	19:12020890	1.52158e-17	19:11079805	6.33934859804302e-10	4978	5694	0.994228827578556	0.964072822913815	10988933	12987245	ENSG00000219665	ENSG00000219665	lncRNA	11987679	1	33211	33211	-907874	0	0	42	10987633	12987245	1999612	37730
MYOI_Donertas_33959723_1	MyoInf (Donertas, EUR)	OTH	Blood_Lepik	Blood_Lepik	Full_Blood	Bulk blood	ENSG00000204920	ZNF155	5812	1.41043149471571e-135	1.08078923423746e-07	1.3050012875513e-128	0.999999891902354	1.87196451641862e-11	19:43984200	rs62116613	chr19.2		19	43984200	19:43984200	6.13158e-96	19:44908684	3.16327621971767e-15	6560	7918	1	0.986273625518923	42968232	44967300	ENSG00000204920	ENSG00000204920	protein_coding	43984188	1	12	12	924496	0	0	37	42968232	44967300	1999068	37734
MYOI_Donertas_33959723_1	MyoInf (Donertas, EUR)	OTH	Blood_Lepik	Blood_Lepik	Full_Blood	Bulk blood	ENSG00000130202	NECTIN2	5021	3.1259134692219e-119	1.08078923448044e-07	2.89225043293667e-112	0.999999891909232	1.18587116647118e-11	19:44869702	rs4803767	chr19.2		19	44869702	19:44869702	3.67209e-84	19:44908684	3.16327621971767e-15	5603	6548	1.00000000000002	0.986273625800008	43846212	45846097	ENSG00000130202	ENSG00000130202	protein_coding	44846297	1	23405	23405	62387	0	0	3	43846212	45846097	1999885	37737
MYOI_Donertas_33959723_1	MyoInf (Donertas, EUR)	OTH	Blood_Lepik	Blood_Lepik	Full_Blood	Bulk blood	ENSG00000185800	DMWD	5912	4.26059086134013e-10	1.07498566402404e-07	0.00394211032354641	0.994627278739577	0.00143050301224994	19:44888997	rs6857	chr19.2		19	44888997	19:45755735	2.64986e-08	19:44908684	3.16327621971767e-15	6467	6969	0.999775513593508	0.986273626299653	44793107	46792395	ENSG00000185800	ENSG00000185800	protein_coding	45792845	-1	903848	37110	884161	45	5	42	44793107	46792395	1999288	37756
MYOI_Donertas_33959723_1	MyoInf (Donertas, EUR)	OTH	Blood_Lepik	Blood_Lepik	Full_Blood	Bulk blood	ENSG00000007255	TRAPPC6A	5219	2.04130937297359e-10	1.07867759091613e-07	0.00188872084147488	0.998045964003868	6.52070827681539e-05	19:44908684	rs429358	chr19.2		19	44908684	19:45136458	3.72302e-09	19:44908684	3.16327621971767e-15	5813	6814	0.999885019739176	0.986273625757759	44179517	46177638	ENSG00000007255	ENSG00000007255	protein_coding	45178237	-1	269553	41779	269553	14	2	14	44179517	46177638	1998121	37740
MYOI_Donertas_33959723_1	MyoInf (Donertas, EUR)	OTH	Blood_Lepik	Blood_Lepik	Full_Blood	Bulk blood	ENSG00000011478	QPCTL	5899	5.35358752986638e-09	1.02576855817402e-07	0.0495340514138546	0.949089275642238	0.00137656501346513	19:44908684	rs429358	chr19.2		19	44908684	19:45702840	2.73111e-07	19:44908684	3.16327621971767e-15	6458	7048	0.997052849210406	0.986273625937042	44692569	46691366	ENSG00000011478	ENSG00000011478	protein_coding	45692666	1	-783982	10174	-783982	35	0	35	44692569	46691366	1998797	37752
MYOI_Donertas_33959723_1	MyoInf (Donertas, EUR)	OTH	Blood_Lepik	Blood_Lepik	Full_Blood	Bulk blood	ENSG00000012061	ERCC1	5745	3.24590653613578e-08	7.46934437035923e-08	0.300327397964041	0.691083670225958	0.00858882465749188	19:44908684	rs429358	chr19.2		19	44908684	19:45422065	4.78613e-07	19:44908684	3.16327621971767e-15	6320	7101	0.978903328669463	0.986273625735658	44481157	46478729	ENSG00000012061	ENSG00000012061	protein_coding	45423917	-1	515233	1852	515233	23	0	23	44481157	46478729	1997572	37746
MYOI_Donertas_33959723_1	MyoInf (Donertas, EUR)	OTH	Blood_Lepik	Blood_Lepik	Full_Blood	Bulk blood	ENSG00000104884	ERCC2	5533	3.38433885147549e-15	1.08078919961022e-07	3.13135843499693e-08	0.999999859698281	9.09211622493634e-10	19:44908684	rs429358	chr19.2		19	44908684	19:45365950	8.43416e-14	19:44908684	3.16327621971767e-15	6141	7138	0.999999998023925	0.986273625705523	44371013	46370826	ENSG00000104884	ENSG00000104884	protein_coding	45370573	-1	461889	4623	461889	20	0	20	44371013	46370826	1999813	37744
MYOI_Donertas_33959723_1	MyoInf (Donertas, EUR)	OTH	Blood_Lepik	Blood_Lepik	Full_Blood	Bulk blood	ENSG00000104892	KLC3	5561	1.00107618837915e-09	1.07043316695791e-07	0.00926245421676921	0.990417303555888	0.000320134182950556	19:44908684	rs429358	chr19.2		19	44908684	19:45346493	3.35893e-08	19:44908684	3.16327621971767e-15	6177	7200	0.999393529007983	0.986273625695945	44333749	46333402	ENSG00000104892	ENSG00000104892	protein_coding	45340750	1	-432066	5743	-432066	19	0	19	44333749	46333402	1999653	37743
MYOI_Donertas_33959723_1	MyoInf (Donertas, EUR)	OTH	Blood_Lepik	Blood_Lepik	Full_Blood	Bulk blood	ENSG00000125741	OPA3	5877	1.14990737196686e-10	1.07960490703398e-07	0.00106395142643208	0.998904029520082	3.19109780033311e-05	19:44908684	rs429358	chr19.2		19	44908684	19:45566781	4.3807e-09	19:44908684	3.16327621971767e-15	6432	7049	0.999941250920031	0.986273625765849	44603796	46601522	ENSG00000125741	ENSG00000125741	protein_coding	45584802	-1	676118	18021	676118	28	0	28	44602273	46601522	1999249	37749
MYOI_Donertas_33959723_1	MyoInf (Donertas, EUR)	OTH	Blood_Lepik	Blood_Lepik	Full_Blood	Bulk blood	ENSG00000125743	SNRPD2	5898	4.19940450253162e-15	1.08078919148922e-07	3.88549766588609e-08	0.999999851956471	1.10962671726515e-09	19:44908684	rs429358	chr19.2		19	44908684	19:45697955	3.00371e-15	19:44908684	3.16327621971767e-15	6457	7046	0.999999996646999	0.986273625936275	44692792	46691366	ENSG00000125743	ENSG00000125743	protein_coding	45691953	-1	783269	-6002	783269	34	1	34	44692792	46691366	1998574	37753
MYOI_Donertas_33959723_1	MyoInf (Donertas, EUR)	OTH	Blood_Lepik	Blood_Lepik	Full_Blood	Bulk blood	ENSG00000125744	RTN2	5772	1.20781330403195e-13	1.08078799318519e-07	1.11752887148348e-06	0.999998743373877	3.10183329358527e-08	19:44908684	rs429358	chr19.2		19	44908684	19:45515149	3.12764e-15	19:44908684	3.16327621971767e-15	6348	7059	0.99999993736093	0.986273625754146	44498165	46496826	ENSG00000125744	ENSG00000125744	protein_coding	45497047	-1	588363	-18102	588363	25	2	25	44498165	46496843	1998678	37748
MYOI_Donertas_33959723_1	MyoInf (Donertas, EUR)	OTH	Blood_Lepik	Blood_Lepik	Full_Blood	Bulk blood	ENSG00000125746	EML2	5921	9.63828123166695e-10	1.07069574756068e-07	0.0089178166127465	0.990660052361817	0.000422022992034683	19:44908684	rs429358	chr19.2		19	44908684	19:45627321	9.51047e-10	19:44908684	3.16327621971767e-15	6471	7081	0.999518360169967	0.986273625757645	44645671	46645596	ENSG00000125746	ENSG00000125746	protein_coding	45639397	-1	730713	12076	730713	30	0	30	44645671	46645596	1999925	37751
MYOI_Donertas_33959723_1	MyoInf (Donertas, EUR)	OTH	Blood_Lepik	Blood_Lepik	Full_Blood	Bulk blood	ENSG00000125755	SYMPK	5835	1.46838728953112e-14	1.08078908884968e-07	1.35862486089254e-07	0.999999752074784	3.98380573643561e-09	19:44908684	rs429358	chr19.2		19	44908684	19:45825821	5.27875e-14	19:44908684	3.16327621971767e-15	6371	6879	0.999999991915981	0.986273626334709	44863346	46863144	ENSG00000125755	ENSG00000125755	protein_coding	45863147	-1	954463	37326	954463	45	1	45	44863346	46863144	1999798	37757
MYOI_Donertas_33959723_1	MyoInf (Donertas, EUR)	OTH	Blood_Lepik	Blood_Lepik	Full_Blood	Bulk blood	ENSG00000177045	SIX5	5852	3.67190424179348e-09	1.04068876848888e-07	0.033974282182348	0.962890678325213	0.00313493175165894	19:44908684	rs429358	chr19.2		19	44908684	19:45767919	5.36465e-07	19:44908684	3.16327621971767e-15	6406	6920	0.998062700180472	0.986273626126398	44769343	46769165	ENSG00000177045	ENSG00000177045	protein_coding	45769252	-1	860568	1333	860568	39	0	39	44769343	46769165	1999822	37754
MYOI_Donertas_33959723_1	MyoInf (Donertas, EUR)	OTH	Blood_Lepik	Blood_Lepik	Full_Blood	Bulk blood	ENSG00000189114	BLOC1S3	5223	3.50247999303685e-16	1.08078923078482e-07	3.24066848821761e-09	0.999999888527952	1.52454332579812e-10	19:44908684	rs429358	chr19.2		19	44908684	19:45164436	3.254e-16	19:44908684	3.16327621971767e-15	5817	6818	0.999999999585827	0.986273625757179	44179517	46178572	ENSG00000189114	ENSG00000189114	protein_coding	45178784	1	-270100	-14348	-270100	15	1	15	44179517	46178572	1999055	37741
MYOI_Donertas_33959723_1	MyoInf (Donertas, EUR)	OTH	Blood_Lepik	Blood_Lepik	Full_Blood	Bulk blood	ENSG00000213889	PPM1N	5775	3.78770935792597e-14	1.08078884400688e-07	3.50457686642404e-07	0.999999530636565	1.08268267117439e-08	19:44908684	rs429358	chr19.2		19	44908684	19:45516158	1.52647e-13	19:44908684	3.16327621971767e-15	6350	7103	0.99999997676549	0.986273625740875	44488882	46488279	ENSG00000213889	ENSG00000213889	protein_coding	45498443	1	-589759	17715	-589759	26	1	26	44488782	46488279	1999497	37747
MYOI_Donertas_33959723_1	MyoInf (Donertas, EUR)	OTH	Blood_Lepik	Blood_Lepik	Full_Blood	Bulk blood	ENSG00000216588	IGSF23	5181	4.86800143458677e-10	1.07540399453348e-07	0.00450411676294567	0.995016241276932	0.000479533932921516	19:44908684	rs429358	chr19.2		19	44908684	19:44625006	6.47272e-09	19:44908684	3.16327621971767e-15	5753	6729	0.99973388152704	0.986273625781594	43614036	45613529	ENSG00000216588	ENSG00000216588	protein_coding	44613563	1	295121	11443	295121	13	0	13	43614036	45613529	1999493	37736
MYOI_Donertas_33959723_1	MyoInf (Donertas, EUR)	OTH	Blood_Lepik	Blood_Lepik	Full_Blood	Bulk blood	ENSG00000263002	ZNF234	5391	2.87056679939862e-15	1.08078920461748e-07	2.65599100921375e-08	0.999999864457254	9.03911199644086e-10	19:44908684	rs429358	chr19.2		19	44908684	19:44142419	6.02442e-14	19:44908684	3.16327621971767e-15	6057	7484	0.999999997929871	0.986273625581947	43141707	45141096	ENSG00000263002	ENSG00000263002	protein_coding	44141554	1	767130	865	767130	26	0	26	43141707	45141096	1999389	37735
MYOI_Donertas_33959723_1	MyoInf (Donertas, EUR)	OTH	Blood_Lepik	Blood_Lepik	Full_Blood	Bulk blood	ENSG00000283632	EXOC3L2	5294	5.3569556625132e-12	1.08073249861532e-07	4.95652150557763e-05	0.999947391239009	2.93546732727029e-06	19:44908684	rs429358	chr19.2		19	44908684	19:45238753	1.47516e-10	19:44908684	3.16327621971767e-15	5890	6898	0.999995932488214	0.986273625743867	44246048	46244754	ENSG00000283632	ENSG00000283632	protein_coding	45245407	-1	336723	6654	336723	16	0	16	44246048	46244754	1998706	37742
MYOI_Donertas_33959723_1	MyoInf (Donertas, EUR)	OTH	Blood_Lepik	Blood_Lepik	Full_Blood	Bulk blood	ENSG00000142252	GEMIN7	5108	6.54283695972923e-17	1.08078923376404e-07	6.05375779476094e-10	0.999999891280039	3.56614707958557e-11	19:45090912	rs3178166	chr19.2		19	45090912	19:45090912	1.42605e-16	19:44908684	3.16327621971767e-15	5698	6669	0.999999999961155	0.986273625782127	44079420	46078667	ENSG00000142252	ENSG00000142252	protein_coding	45079260	1	11652	11652	-170576	1	1	9	44079420	46078667	1999247	37739
MYOI_Donertas_33959723_1	MyoInf (Donertas, EUR)	OTH	Blood_Lepik	Blood_Lepik	Full_Blood	Bulk blood	ENSG00000007047	MARK4	5108	2.23897160054985e-69	1.08078923444714e-07	2.07160775402205e-62	0.999999891912103	8.98566011147162e-12	19:45296184	rs344807	chr19.2		19	45296184	19:45296184	2.15215e-57	19:44908684	3.16327621971767e-15	5698	6669	1.00000000000001	0.986273625782127	44079420	46078667	ENSG00000007047	ENSG00000007047	protein_coding	45251271	1	44913	44913	-342587	0	0	17	44079420	46078667	1999247	37738
MYOI_Donertas_33959723_1	MyoInf (Donertas, EUR)	OTH	Blood_Lepik	Blood_Lepik	Full_Blood	Bulk blood	ENSG00000117877	POLR1G	5571	1.84388705851483e-20	1.08078923440326e-07	1.70605590842979e-13	0.999999891862109	5.87966693389997e-11	19:45427963	rs1319052	chr19.2		19	45427963	19:45405203	1.76861e-19	19:44908684	3.16327621971767e-15	6175	7055	0.99999999999999	0.986273625720492	44406853	46406226	ENSG00000117877	ENSG00000117877	protein_coding	45406644	1	21319	-1441	-497960	1	0	22	44406853	46406226	1999373	37745
MYOI_Donertas_33959723_1	MyoInf (Donertas, EUR)	OTH	Blood_Lepik	Blood_Lepik	Full_Blood	Bulk blood	ENSG00000267757	EML2-AS1	5908	9.97256632830208e-259	1.08078923444628e-07	9.22711379101824e-252	0.99999989190747	1.36354658775699e-11	19:45641767	rs2286756	chr19.2		19	45641767	19:45641767	4.1022e-132	19:44908684	3.16327621971767e-15	6456	7070	1	0.986273625759259	44642312	46641393	ENSG00000267757	ENSG00000267757	lncRNA	45641645	1	122	122	-732961	0	0	31	44642312	46641393	1999081	37750
MYOI_Donertas_33959723_1	MyoInf (Donertas, EUR)	OTH	Blood_Lepik	Blood_Lepik	Full_Blood	Bulk blood	ENSG00000104936	DMPK	5896	5.0076685534009e-25	1.08078923496147e-07	4.6333437177549e-18	0.999999891890737	3.03381831172088e-11	19:45755735	rs10419334	chr19.2		19	45755735	19:45755735	8.82841e-24	19:44908684	3.16327621971767e-15	6451	6956	0.999999999999997	0.986273626208529	44783382	46782332	ENSG00000104936	ENSG00000104936	protein_coding	45782490	-1	26755	26755	873806	3	3	40	44783382	46782332	1998950	37755
MYOI_Donertas_33959723_1	MyoInf (Donertas, EUR)	OTH	Blood_Lepik	Blood_Lepik	Full_Blood	Bulk blood	ENSG00000159128	IFNGR2	4756	6.05217410297162e-09	0.0280388520301056	2.09795483594516e-07	0.971952279672617	8.65244962125668e-06	21:33408798	rs2268242	chr21.1		21	33408798	21:33397598	3.97497e-15	21:34221526	2.59028076914918e-09	5163	5450	0.99999975799171	0.999967789954369	32403808	34403411	ENSG00000159128	ENSG00000159128	protein_coding	33403413	1	5385	-5815	818113	0	0	16	32403808	34403411	1999603	37772
MYOI_Donertas_33959723_1	MyoInf (Donertas, EUR)	OTH	Blood_Lepik	Blood_Lepik	Full_Blood	Bulk blood	ENSG00000142188	TMEM50B	4729	9.36223368920258e-29	0.02803898200706	3.2453766139401e-27	0.971958819803293	2.1981896401227e-06	21:33449384	rs1044213	chr21.1		21	33449384	21:33449384	2.23238e-31	21:34221526	2.59028076914918e-09	5102	5408	1	0.999978838951122	32480123	34479750	ENSG00000142188	ENSG00000142188	protein_coding	33479974	-1	30590	30590	-741552	0	0	15	32480123	34479750	1999627	37773
MYOI_Donertas_33959723_1	MyoInf (Donertas, EUR)	OTH	Blood_Lepik	Blood_Lepik	Full_Blood	Bulk blood	ENSG00000205726	ITSN1	4892	8.57363427323259e-32	0.0280386134616766	2.9720516592815e-30	0.971958968535396	2.41800293472597e-06	21:33662706	rs2834244	chr21.1		21	33662706	21:33662706	2.35775e-35	21:34221526	2.59028076914918e-09	5265	5532	1	0.999977874916176	32642458	34642280	ENSG00000205726	ENSG00000205726	protein_coding	33642501	1	20205	20205	579025	0	0	8	32642458	34642280	1999822	37774
MYOI_Donertas_33959723_1	MyoInf (Donertas, EUR)	OTH	Blood_Lepik	Blood_Lepik	Full_Blood	Bulk blood	ENSG00000243927	MRPS6	4915	1.62739947692045e-09	0.0280385683466445	5.64138869048524e-08	0.971958413702368	2.95990969964128e-06	21:33910534	rs2834297	chr21.1		21	33910534	21:33910534	3.72113e-14	21:34221526	2.59028076914918e-09	5312	5614	0.999999996674162	0.999977132525936	33074271	35072927	ENSG00000243927	ENSG00000243927	protein_coding	34073578	1	-163044	-163044	147948	5	5	3	33074271	35072927	1998656	37777
MYOI_Donertas_33959723_1	MyoInf (Donertas, EUR)	OTH	Blood_Lepik	Blood_Lepik	Full_Blood	Bulk blood	ENSG00000237945	LINC00649	4957	2.47506081102849e-114	0.0280384786808065	8.57983624080815e-113	0.971958154661363	3.36665780744637e-06	21:33931656	rs8130507	chr21.1		21	33931656	21:33931656	1.04987e-83	21:34221526	2.59028076914918e-09	5347	5673	1	0.999976891953527	32916149	34915488	ENSG00000237945	ENSG00000237945	lncRNA	33931587	1	69	69	289939	1	1	6	32916149	34915488	1999339	37775
MYOI_Donertas_33959723_1	MyoInf (Donertas, EUR)	OTH	Blood_Lepik	Blood_Lepik	Full_Blood	Bulk blood	ENSG00000198743	SLC5A3	4915	2.36909115938526e-08	0.0280385619888785	8.2124667377768e-07	0.97195819443262	2.39864091651275e-06	21:33949712	rs2051189	chr21.1		21	33949712	21:33949712	2.06863e-12	21:34221526	2.59028076914918e-09	5312	5614	0.999999956832932	0.999977132525936	33074271	35072927	ENSG00000198743	ENSG00000198743	protein_coding	34073578	1	-123866	-123866	147948	2	2	3	33074271	35072927	1998656	37776
MYOI_Donertas_33959723_1	MyoInf (Donertas, EUR)	OTH	Blood_Lepik	Blood_Lepik	Full_Blood	Bulk blood	ENSG00000249624	IFNAR2	4601	2.95063883307093e-05	0.0466537733678091	0.000602522969513849	0.952673955849223	4.02414251230638e-05	21:34221526	rs28451064	chr21.1		21	34221526	21:33268483	2.56937e-10	21:34221526	2.59028076914918e-09	5017	5300	0.999973032782781	0.999949102807794	32231033	34229827	ENSG00000249624	ENSG00000249624	protein_coding	33230131	1	991395	38352	991395	21	2	21	32231033	34229827	1998794	37769
MYOI_Donertas_33959723_1	MyoInf (Donertas, EUR)	OTH	Blood_Lepik	Blood_Lepik	Full_Blood	Bulk blood	ENSG00000289238		4652	7.07057306454133e-05	0.0279664543242695	0.00245095074587155	0.969431899625734	7.99895734798295e-05	21:34221526	rs28451064	chr21.1		21	34221526	21:33303860	1.57173e-09	21:34221526	2.59028076914918e-09	5061	5351	0.999895699411327	0.999967448794597	32326620	34324790	ENSG00000289238	ENSG00000289238	lncRNA	33324910	-1	-896616	21050	-896616	18	0	18	32326620	34324790	1998170	37771
MYOI_Donertas_33959723_1	MyoInf (Donertas, EUR)	OTH	Blood_Lepik	Blood_Lepik	Full_Blood	Bulk blood	ENSG00000142166	IFNAR1	4652	3.07524051297067e-06	0.028036133670104	0.000106600452787417	0.971847401619617	6.78901697830795e-06	21:34229967	rs60687229	chr21.1		21	34229967	21:33298609	9.04852e-11	21:34221526	2.59028076914918e-09	5062	5352	0.999995187093391	0.999967420568371	32324690	34324400	ENSG00000142166	ENSG00000142166	protein_coding	33324970	1	904997	-26361	896556	17	1	17	32324690	34324400	1999710	37770
MYOI_Donertas_33959723_1	MyoInf (Donertas, EUR)	OTH	Blood_Lepik	Blood_Lepik	Full_Blood	Bulk blood	ENSG00000180509	KCNE1	4919	0.000631608307462326	0.0273809634972475	0.0218962260761707	0.949225439548552	0.00086576257056811	21:34229967	rs60687229	chr21.1		21	34229967	21:34510766	1.03799e-07	21:34221526	2.59028076914918e-09	5336	5592	0.99903432406538	0.999958323568397	33513266	35512046	ENSG00000180509	ENSG00000180509	protein_coding	34512210	-1	282243	1444	290684	5	0	5	33513266	35512046	1998780	37778
MYOI_Donertas_33959723_1	MyoInf (Donertas, EUR)	OTH	Blood_TwinsUK	Blood_TwinsUK	Full_Blood	Bulk blood	ENSG00000116299	ELAPOR1	4037	3.97120164561368e-55	1.21272459620133e-08	3.27461124305492e-47	0.999999987871803	9.51152886527235e-13	1:109178954	rs35522814	chr1.1		1	109178954	1:109178158	5.19735e-39	1:109275908	9.11915945118445e-16	4232	5184	0.999999999999996	0.999999999983033	108113781	110113389	ENSG00000116299	ENSG00000116299	protein_coding	109114115	1	64839	64043	161793	0	0	2	108113781	110113389	1999608	43340
MYOI_Donertas_33959723_1	MyoInf (Donertas, EUR)	OTH	Blood_TwinsUK	Blood_TwinsUK	Full_Blood	Bulk blood	ENSG00000134184	GSTM1	4570	8.91468672820304e-11	1.20348245411991e-08	0.00735095721493549	0.992378473301216	0.000270557359878343	1:109275908	rs646776	chr1.1		1	109275908	1:109725229	1.2356e-10	1:109275908	9.11915945118445e-16	4668	5626	0.972535101713641	0.999999999982356	108695523	110687544	ENSG00000134184	ENSG00000134184	protein_coding	109687817	1	-411909	37412	-411909	17	1	17	108695523	110687544	1992021	43343
MYOI_Donertas_33959723_1	MyoInf (Donertas, EUR)	OTH	Blood_TwinsUK	Blood_TwinsUK	Full_Blood	Bulk blood	ENSG00000181754	AMIGO1	4373	1.12209138155737e-12	1.21260884479323e-08	9.25264789277976e-05	0.999904534627824	2.92676603667682e-06	1:109275908	rs646776	chr1.1		1	109275908	1:109509517	3.35456e-11	1:109275908	9.11915945118445e-16	4467	5489	0.999995786885739	0.999999999982264	108510222	110509377	ENSG00000181754	ENSG00000181754	protein_coding	109509727	-1	233819	210	233819	7	0	7	108510222	110509377	1999155	43341
MYOI_Donertas_33959723_1	MyoInf (Donertas, EUR)	OTH	Blood_TwinsUK	Blood_TwinsUK	Full_Blood	Bulk blood	ENSG00000168765	GSTM4	4523	2.07100957124511e-53	1.21272459617934e-08	1.70773278008333e-45	0.999999987862751	1.00012469705756e-11	1:109654510	rs3754450	chr1.1		1	109654510	1:109654510	3.11531e-37	1:109275908	9.11915945118445e-16	4621	5606	1	0.999999999982123	108656508	110655562	ENSG00000168765	ENSG00000168765	protein_coding	109656099	1	-1589	-1589	-380191	0	0	15	108656508	110655562	1999054	43342
MYOI_Donertas_33959723_1	MyoInf (Donertas, EUR)	OTH	Blood_TwinsUK	Blood_TwinsUK	Full_Blood	Bulk blood	ENSG00000134202	GSTM3	4611	2.56861898209206e-118	1.21272459617139e-08	2.11805628335742e-110	0.999999987857564	1.51634563287223e-11	1:109740350	rs1332018	chr1.1		1	109740350	1:109741163	2.7355e-58	1:109275908	9.11915945118445e-16	4706	5661	1.00000000000001	0.999999999982469	108743155	110740897	ENSG00000134202	ENSG00000134202	protein_coding	109741038	-1	688	-125	465130	0	0	20	108743155	110740897	1997742	43344
MYOI_Donertas_33959723_1	MyoInf (Donertas, EUR)	OTH	Blood_TwinsUK	Blood_TwinsUK	Full_Blood	Bulk blood	ENSG00000112137	PHACTR1	5111	2.79818208845368e-16	9.09871966863366e-15	0.0298102077865392	0.969323047168939	0.00086674504451326	6:12903725	rs9349379	chr6.1		6	12903725	6:13201983	6.77161e-08	6:12903725	1.16642453376095e-22	5201	6101	0.931890680705483	0.999999999967294	11716332	13715975	ENSG00000112137	ENSG00000112137	protein_coding	12716767	1	186958	485216	186958	0	0	0	11716332	13715975	1999643	43376
MYOI_Donertas_33959723_1	MyoInf (Donertas, EUR)	OTH	Blood_TwinsUK	Blood_TwinsUK	Full_Blood	Bulk blood	ENSG00000215022	AL008729.1	4882	1.02504370927648e-19	9.38655130326494e-15	1.0920220699684e-05	0.999988691538987	3.88240305984755e-07	6:12903725	rs9349379	chr6.1		6	12903725	6:13319636	1.93932e-12	6:12903725	1.16642453376095e-22	4985	5770	0.999998818230834	0.999999999967294	12295643	14294947	ENSG00000215022	ENSG00000215022	lncRNA	13295586	-1	391861	-24050	391861	1	0	1	12295643	14294947	1999304	43377
MYOI_Donertas_33959723_1	MyoInf (Donertas, EUR)	OTH	Blood_TwinsUK	Blood_TwinsUK	Full_Blood	Bulk blood	ENSG00000112110	MRPL18	6223	9.45126280508307e-37	1.41081168678795e-33	0.000669450136413795	0.999303526493237	2.70233703436754e-05	6:160584578	rs55730499	chr6.3		6	160584578	6:159767859	4.74477e-10	6:160584578	4.79889075446109e-41	6405	7194	0.999987352440119	0.999999999999997	158789824	160789774	ENSG00000112110	ENSG00000112110	protein_coding	159790467	1	794111	-22608	794111	10	2	10	158789824	160789774	1999950	43380
MYOI_Donertas_33959723_1	MyoInf (Donertas, EUR)	OTH	Blood_TwinsUK	Blood_TwinsUK	Full_Blood	Bulk blood	ENSG00000112110	MRPL18	6223	9.45126280508307e-37	1.41081168678795e-33	0.000669450136413795	0.999303526493237	2.70233703436754e-05	6:160584578	rs55730499	chr6.4		6	160584578	6:159767859	4.74477e-10	6:160584578	4.79889075446109e-41	6405	7194	0.999987352440119	0.999999999999997	158789824	160789774	ENSG00000112110	ENSG00000112110	protein_coding	159790467	1	794111	-22608	794111	10	2	10	158789824	160789774	1999950	43380
MYOI_Donertas_33959723_1	MyoInf (Donertas, EUR)	OTH	Blood_TwinsUK	Blood_TwinsUK	Full_Blood	Bulk blood	ENSG00000112110	MRPL18	6223	9.45126280508307e-37	1.41081168678795e-33	0.000669450136413795	0.999303526493237	2.70233703436754e-05	6:160584578	rs55730499	chr6.5		6	160584578	6:159767859	4.74477e-10	6:160584578	4.79889075446109e-41	6405	7194	0.999987352440119	0.999999999999997	158789824	160789774	ENSG00000112110	ENSG00000112110	protein_coding	159790467	1	794111	-22608	794111	10	2	10	158789824	160789774	1999950	43380
MYOI_Donertas_33959723_1	MyoInf (Donertas, EUR)	OTH	Blood_TwinsUK	Blood_TwinsUK	Full_Blood	Bulk blood	ENSG00000175003	SLC22A1	6034	1.13236094463452e-36	1.41061620298035e-33	0.00080207185482932	0.999165050047	3.28780981679146e-05	6:160584578	rs55730499	chr6.3		6	160584578	6:160103639	3.96243e-10	6:160584578	4.79889075446109e-41	6237	7050	0.999972403620986	0.999999999999997	159123047	161121799	ENSG00000175003	ENSG00000175003	protein_coding	160121815	1	462763	-18176	462763	3	0	3	159123047	161121799	1998752	43381
MYOI_Donertas_33959723_1	MyoInf (Donertas, EUR)	OTH	Blood_TwinsUK	Blood_TwinsUK	Full_Blood	Bulk blood	ENSG00000175003	SLC22A1	6034	1.13236094463452e-36	1.41061620298035e-33	0.00080207185482932	0.999165050047	3.28780981679146e-05	6:160584578	rs55730499	chr6.4		6	160584578	6:160103639	3.96243e-10	6:160584578	4.79889075446109e-41	6237	7050	0.999972403620986	0.999999999999997	159123047	161121799	ENSG00000175003	ENSG00000175003	protein_coding	160121815	1	462763	-18176	462763	3	0	3	159123047	161121799	1998752	43381
MYOI_Donertas_33959723_1	MyoInf (Donertas, EUR)	OTH	Blood_TwinsUK	Blood_TwinsUK	Full_Blood	Bulk blood	ENSG00000175003	SLC22A1	6034	1.13236094463452e-36	1.41061620298035e-33	0.00080207185482932	0.999165050047	3.28780981679146e-05	6:160584578	rs55730499	chr6.5		6	160584578	6:160103639	3.96243e-10	6:160584578	4.79889075446109e-41	6237	7050	0.999972403620986	0.999999999999997	159123047	161121799	ENSG00000175003	ENSG00000175003	protein_coding	160121815	1	462763	-18176	462763	3	0	3	159123047	161121799	1998752	43381
MYOI_Donertas_33959723_1	MyoInf (Donertas, EUR)	OTH	Blood_TwinsUK	Blood_TwinsUK	Full_Blood	Bulk blood	ENSG00000237927	RP3-393E18.2	6316	4.83329471888556e-39	1.41178980244011e-33	3.42351055153711e-06	0.999996392635351	1.83854102303344e-07	6:160584578	rs55730499	chr6.3		6	160584578	6:159698208	1.76867e-12	6:160584578	4.79889075446109e-41	6454	7299	0.999999954594618	0.999999999999994	158589347	160589118	ENSG00000237927	ENSG00000237927	lncRNA	159589169	-1	-995409	-109039	-995409	19	1	19	158589347	160589118	1999771	43379
MYOI_Donertas_33959723_1	MyoInf (Donertas, EUR)	OTH	Blood_TwinsUK	Blood_TwinsUK	Full_Blood	Bulk blood	ENSG00000237927	RP3-393E18.2	6316	4.83329471888556e-39	1.41178980244011e-33	3.42351055153711e-06	0.999996392635351	1.83854102303344e-07	6:160584578	rs55730499	chr6.4		6	160584578	6:159698208	1.76867e-12	6:160584578	4.79889075446109e-41	6454	7299	0.999999954594618	0.999999999999994	158589347	160589118	ENSG00000237927	ENSG00000237927	lncRNA	159589169	-1	-995409	-109039	-995409	19	1	19	158589347	160589118	1999771	43379
MYOI_Donertas_33959723_1	MyoInf (Donertas, EUR)	OTH	Blood_TwinsUK	Blood_TwinsUK	Full_Blood	Bulk blood	ENSG00000147883	CDKN2B	5692	8.68281160592567e-41	2.61150974850018e-37	0.000332368159745975	0.999656227564689	1.14042755670179e-05	9:22103342	rs1537373	chr9.1		9	22103342	9:22027552	1.12765e-11	9:22103342	8.33129956136992e-45	5839	6619	0.999146339271297	0.914890714340917	21009803	23009022	ENSG00000147883	ENSG00000147883	protein_coding	22009305	-1	-94037	-18247	-94037	1	1	1	21009803	23009022	1999219	43384
MYOI_Donertas_33959723_1	MyoInf (Donertas, EUR)	OTH	Blood_TwinsUK	Blood_TwinsUK	Full_Blood	Bulk blood	ENSG00000236242	MYO16-AS1	6705	2.23454345649668e-07	0.0102643312662404	2.15456601546864e-05	0.989695610353577	1.82892656822255e-05	13:109267620	rs9521276	chr13.1		13	109267620	13:109270326	2.01401e-11	13:110165755	3.24235933019204e-10	6858	7861	0.907705144886585	0.999962831699387	108201865	110201348	ENSG00000236242	ENSG00000236242	lncRNA	109201483	-1	-66137	-68843	-964272	0	0	8	108201865	110201348	1999483	43346
MYOI_Donertas_33959723_1	MyoInf (Donertas, EUR)	OTH	Blood_TwinsUK	Blood_TwinsUK	Full_Blood	Bulk blood	ENSG00000139832	RAB20	7067	1.81218712982777e-05	0.0102384010435108	0.00174861429460735	0.987922909067077	7.19537235061727e-05	13:110165755	rs11617955	chr13.1		13	110165755	13:110522610	1.19107e-09	13:110165755	3.24235933019204e-10	7214	8407	0.999968414051852	0.999938712826224	109562725	111561557	ENSG00000139832	ENSG00000139832	protein_coding	110561722	-1	395967	39112	395967	5	0	5	109562725	111561557	1998832	43348
MYOI_Donertas_33959723_1	MyoInf (Donertas, EUR)	OTH	Blood_TwinsUK	Blood_TwinsUK	Full_Blood	Bulk blood	ENSG00000213995	NAXD	7120	3.92987581461374e-05	0.0102163462204635	0.00379201361914066	0.985794805011988	0.0001575363902615	13:110165755	rs11617955	chr13.1		13	110165755	13:110615849	6.16473e-11	13:110165755	3.24235933019204e-10	7263	8472	0.999902014569918	0.999938379680101	109615621	111615055	ENSG00000213995	ENSG00000213995	protein_coding	110615545	1	-449790	304	-449790	6	0	6	109615621	111615055	1999434	43349
MYOI_Donertas_33959723_1	MyoInf (Donertas, EUR)	OTH	Blood_TwinsUK	Blood_TwinsUK	Full_Blood	Bulk blood	ENSG00000285534		7241	7.115917650925e-08	0.0102569562053207	6.86643563724878e-06	0.98973502672744	1.07947242586894e-06	13:110165755	rs11617955	chr13.1		13	110165755	13:109742779	1.31461e-12	13:110165755	3.24235933019204e-10	7400	8505	0.951465409529244	0.999941018086516	108731820	110731590	ENSG00000285534	ENSG00000285534	lncRNA	109731700	-1	-434055	-11079	-434055	5	0	5	108731820	110731590	1999770	43347
MYOI_Donertas_33959723_1	MyoInf (Donertas, EUR)	OTH	Blood_TwinsUK	Blood_TwinsUK	Full_Blood	Bulk blood	ENSG00000102606	ARHGEF7	6259	4.15862423770686e-13	0.0102572815425218	4.01270665479348e-11	0.989737449571554	5.26884538209574e-06	13:111280751	rs2296353	chr13.1		13	111280751	13:111280751	1.28274e-17	13:110165755	3.24235933019204e-10	6388	7744	0.999999999999069	0.999943893541288	110114982	112114549	ENSG00000102606	ENSG00000102606	protein_coding	111115310	1	165441	165441	-949555	1	1	15	110114982	112114549	1999567	43350
MYOI_Donertas_33959723_1	MyoInf (Donertas, EUR)	OTH	Blood_TwinsUK	Blood_TwinsUK	Full_Blood	Bulk blood	ENSG00000129354	AP1M2	4815	5.95438778678873e-11	0.000969163274778221	6.13788683050756e-08	0.999030414137699	3.61149112200125e-07	19:10557997	rs1982074	chr19.1		19	10557997	19:10570220	1.59796e-15	19:11079805	6.33934859804302e-10	4950	5937	0.999914781375215	0.992414810290608	9589560	11586947	ENSG00000129354	ENSG00000129354	protein_coding	10587312	-1	29315	17092	-492493	2	0	15	9589560	11586947	1997387	43355
MYOI_Donertas_33959723_1	MyoInf (Donertas, EUR)	OTH	Blood_TwinsUK	Blood_TwinsUK	Full_Blood	Bulk blood	ENSG00000090339	ICAM1	4981	9.71627009553106e-05	0.000866670946086499	0.100156604058431	0.893364905512039	0.00551465678248858	19:11079805	rs77265569	chr19.1		19	11079805	19:10280859	2.0035e-07	19:11079805	6.33934859804302e-10	5110	6101	0.997761459422212	0.992534212161135	9271433	11271091	ENSG00000090339	ENSG00000090339	protein_coding	10271120	1	808685	9739	808685	36	0	36	9271433	11271091	1999658	43352
MYOI_Donertas_33959723_1	MyoInf (Donertas, EUR)	OTH	Blood_TwinsUK	Blood_TwinsUK	Full_Blood	Bulk blood	ENSG00000105514	RAB3D	4526	0.00014263780554838	0.000642294910045978	0.147033505929895	0.661707704744033	0.190473856610478	19:11079805	rs77265569	chr19.1		19	11079805	19:11321225	2.10653e-08	19:11079805	6.33934859804302e-10	4648	5603	0.962426454452302	0.99241455860627	10346706	12342852	ENSG00000105514	ENSG00000105514	protein_coding	11339657	-1	259852	18432	259852	8	2	8	10346706	12343728	1997022	43359
MYOI_Donertas_33959723_1	MyoInf (Donertas, EUR)	OTH	Blood_TwinsUK	Blood_TwinsUK	Full_Blood	Bulk blood	ENSG00000105520	PLPPR2	4506	0.000407563094484135	0.00053857531236662	0.420123052039906	0.555125089540678	0.0238057200125651	19:11079805	rs77265569	chr19.1		19	11079805	19:11321225	4.04504e-08	19:11079805	6.33934859804302e-10	4628	5581	0.985721668562492	0.99241457724767	10355447	12349969	ENSG00000105520	ENSG00000105520	protein_coding	11355432	1	-275627	-34207	-275627	11	5	11	10355447	12349969	1994522	43360
MYOI_Donertas_33959723_1	MyoInf (Donertas, EUR)	OTH	Blood_TwinsUK	Blood_TwinsUK	Full_Blood	Bulk blood	ENSG00000129347	KRI1	4795	1.74858502438492e-05	0.000951046962995487	0.0180247191920051	0.980354480705717	0.000652267289038597	19:11079805	rs77265569	chr19.1		19	11079805	19:10553956	1.33774e-08	19:11079805	6.33934859804302e-10	4924	5920	0.998431216073575	0.992414809847293	9567216	11566017	ENSG00000129347	ENSG00000129347	protein_coding	10566010	-1	-513795	12054	-513795	17	0	17	9567216	11566017	1998801	43354
MYOI_Donertas_33959723_1	MyoInf (Donertas, EUR)	OTH	Blood_TwinsUK	Blood_TwinsUK	Full_Blood	Bulk blood	ENSG00000129353	SLC44A2	4846	9.48418960053936e-06	0.000959314991284183	0.00977646818108894	0.988877883586634	0.000376849051392932	19:11079805	rs77265569	chr19.1		19	11079805	19:10602646	5.44464e-10	19:11079805	6.33934859804302e-10	4983	5955	0.975974886156279	0.992414807557713	9604029	11601920	ENSG00000129353	ENSG00000129353	protein_coding	10625553	1	454252	-22907	454252	14	0	14	9604029	11601920	1997891	43356
MYOI_Donertas_33959723_1	MyoInf (Donertas, EUR)	OTH	Blood_TwinsUK	Blood_TwinsUK	Full_Blood	Bulk blood	ENSG00000076662	ICAM3	5103	0.000130573897621447	0.000782086031670412	0.134597326174211	0.806067934104604	0.0584220797918936	19:11091630	rs6511720	chr19.1		19	11091630	19:10337344	1.6735e-08	19:11079805	6.33934859804302e-10	5240	6178	0.995162175783161	0.992534176081143	9343497	11338906	ENSG00000076662	ENSG00000076662	protein_coding	10339624	-1	-752006	2280	-740181	26	0	25	9343497	11338906	1995409	43353
MYOI_Donertas_33959723_1	MyoInf (Donertas, EUR)	OTH	Blood_TwinsUK	Blood_TwinsUK	Full_Blood	Bulk blood	ENSG00000197054	ZNF763	4432	0.000500351062967107	0.000447247612407748	0.515768986056408	0.460984596944795	0.0222988183234222	19:11091630	rs6511720	chr19.1		19	11091630	19:11940940	2.10688e-07	19:11079805	6.33934859804302e-10	4550	5703	0.990174097648986	0.992416715886602	10965073	12964515	ENSG00000197054	ENSG00000197054	protein_coding	11965040	1	-873410	-24100	-885235	39	0	40	10965073	12964515	1999442	43362
MYOI_Donertas_33959723_1	MyoInf (Donertas, EUR)	OTH	Blood_TwinsUK	Blood_TwinsUK	Full_Blood	Bulk blood	ENSG00000267174	CTC-510F12.4	4580	6.31867547642487e-64	0.000969163798273521	6.51339964865802e-61	0.999030756637792	7.956393387501e-08	19:11303935	rs322152	chr19.1		19	11303935	19:11303935	1.07271e-44	19:11079805	6.33934859804302e-10	4703	5646	0.999999999999991	0.992414641394198	10324817	12324251	ENSG00000267174	ENSG00000267174	lncRNA	11321327	-1	17392	17392	241522	0	0	6	10324817	12324251	1999434	43358
MYOI_Donertas_33959723_1	MyoInf (Donertas, EUR)	OTH	Blood_TwinsUK	Blood_TwinsUK	Full_Blood	Bulk blood	ENSG00000130167	TSPAN16	4591	1.42583474129937e-12	0.000969163750212063	1.46977502756382e-09	0.999030698322407	1.36456181968737e-07	19:11321225	rs651774	chr19.1		19	11321225	19:11321225	4.87244e-19	19:11079805	6.33934859804302e-10	4717	5646	0.999979836839712	0.992414648882928	10296493	12295593	ENSG00000130167	ENSG00000130167	protein_coding	11296160	1	25065	25065	-216355	0	0	5	10296493	12295593	1999100	43357
MYOI_Donertas_33959723_1	MyoInf (Donertas, EUR)	OTH	Blood_TwinsUK	Blood_TwinsUK	Full_Blood	Bulk blood	ENSG00000102575	ACP5	4609	1.71025209189267e-33	0.000969162871798319	1.76295902135817e-30	0.999030748624122	8.85040815273005e-08	19:11577645	rs2071484	chr19.1		19	11577645	19:11577645	2.02164e-30	19:11079805	6.33934859804302e-10	4738	5798	0.999999999999913	0.992414170469823	10579121	12578927	ENSG00000102575	ENSG00000102575	protein_coding	11577645	-1	0	0	497840	0	0	25	10579121	12578927	1999806	43361
MYOI_Donertas_33959723_1	MyoInf (Donertas, EUR)	OTH	Blood_TwinsUK	Blood_TwinsUK	Full_Blood	Bulk blood	ENSG00000204920	ZNF155	5237	3.36988665978149e-18	1.06595391947611e-07	3.16138084285177e-11	0.999999893353346	1.96445482162063e-11	19:43984200	rs62116613	chr19.2		19	43984200	19:43984200	1.15488e-21	19:44908684	3.16327621971767e-15	5406	7918	0.999999999876965	0.999999998325207	42968017	44967300	ENSG00000204920	ENSG00000204920	protein_coding	43984188	1	12	12	924496	0	0	37	42968017	44967300	1999283	43363
MYOI_Donertas_33959723_1	MyoInf (Donertas, EUR)	OTH	Blood_TwinsUK	Blood_TwinsUK	Full_Blood	Bulk blood	ENSG00000130202	NECTIN2	5046	7.9270635231904e-45	1.06595391967836e-07	7.43659039267106e-38	0.999999893393016	1.15920434840734e-11	19:44868927	rs60389450	chr19.2		19	44868927	19:44868927	7.36241e-35	19:44908684	3.16327621971767e-15	5195	6548	1.00000000000001	0.9999999984747	43846212	45846097	ENSG00000130202	ENSG00000130202	protein_coding	44846297	1	22630	22630	62387	0	0	3	43846212	45846097	1999885	43364
MYOI_Donertas_33959723_1	MyoInf (Donertas, EUR)	OTH	Blood_TwinsUK	Blood_TwinsUK	Full_Blood	Bulk blood	ENSG00000104936	DMPK	5520	7.36501084914622e-15	1.06595384367534e-07	6.9093137371866e-08	0.999999821606076	2.70539304605253e-09	19:44908684	rs429358	chr19.2		19	44908684	19:45765818	2.28967e-13	19:44908684	3.16327621971767e-15	5686	6956	0.970765104244037	0.99999999892861	44783006	46782332	ENSG00000104936	ENSG00000104936	protein_coding	45782490	-1	873806	16672	873806	40	2	40	44783006	46782332	1999326	43368
MYOI_Donertas_33959723_1	MyoInf (Donertas, EUR)	OTH	Blood_TwinsUK	Blood_TwinsUK	Full_Blood	Bulk blood	ENSG00000125744	RTN2	5522	2.69700146261279e-08	7.85599088227888e-08	0.253012923479374	0.736971493709681	0.0100154772810226	19:44908684	rs429358	chr19.2		19	44908684	19:45515882	2.48439e-07	19:44908684	3.16327621971767e-15	5672	7062	0.985343550585637	0.999999998479122	44497180	46496826	ENSG00000125744	ENSG00000125744	protein_coding	45497047	-1	588363	-18835	588363	25	2	25	44497180	46496826	1999646	43367
MYOI_Donertas_33959723_1	MyoInf (Donertas, EUR)	OTH	Blood_TwinsUK	Blood_TwinsUK	Full_Blood	Bulk blood	ENSG00000189114	BLOC1S3	5291	2.24623662670651e-12	1.06593063467722e-07	2.10725468134378e-05	0.999978047607092	7.73250786034974e-07	19:44908684	rs429358	chr19.2		19	44908684	19:45154898	9.97313e-13	19:44908684	3.16327621971767e-15	5445	6815	0.999999602557641	0.999999998476219	44180354	46178430	ENSG00000189114	ENSG00000189114	protein_coding	45178784	1	-270100	-23886	-270100	15	2	15	44180354	46178430	1998076	43366
MYOI_Donertas_33959723_1	MyoInf (Donertas, EUR)	OTH	Blood_TwinsUK	Blood_TwinsUK	Full_Blood	Bulk blood	ENSG00000007047	MARK4	5180	5.04377282106389e-44	1.06595391964098e-07	4.73169823802062e-37	0.999999893395758	8.8555222072825e-12	19:45296184	rs344807	chr19.2		19	45296184	19:45296184	1.11404e-33	19:44908684	3.16327621971767e-15	5333	6686	1.00000000000001	0.999999998477125	44079476	46079279	ENSG00000007047	ENSG00000007047	protein_coding	45251271	1	44913	44913	-342587	0	0	17	44079476	46079279	1999803	43365
MYOI_Donertas_33959723_1	MyoInf (Donertas, EUR)	OTH	Blood_TwinsUK	Blood_TwinsUK	Full_Blood	Bulk blood	ENSG00000142188	TMEM50B	4337	4.54147244309882e-37	0.0280394656806232	1.57425329489304e-35	0.971958359105858	2.17521351801311e-06	21:33437386	rs1059293	chr21.1		21	33437386	21:33437386	1.19236e-32	21:34221526	2.59028076914918e-09	4439	5060	0.985473197444679	0.999968683652164	32480123	34373758	ENSG00000142188	ENSG00000142188	protein_coding	33479974	-1	42588	42588	-741552	0	0	15	32480123	34373758	1893635	43373
MYOI_Donertas_33959723_1	MyoInf (Donertas, EUR)	OTH	Blood_TwinsUK	Blood_TwinsUK	Full_Blood	Bulk blood	ENSG00000237945	LINC00649	4450	2.5387510230579e-56	0.0280391781728474	8.80039345429488e-55	0.971957455085349	3.36674179738786e-06	21:33931656	rs8130507	chr21.1		21	33931656	21:33931656	7.57906e-42	21:34221526	2.59028076914918e-09	4561	5672	0.999999999999996	0.999951563000819	32916149	34915488	ENSG00000237945	ENSG00000237945	lncRNA	33931587	1	69	69	289939	1	1	6	32916149	34915488	1999339	43375
MYOI_Donertas_33959723_1	MyoInf (Donertas, EUR)	OTH	Blood_TwinsUK	Blood_TwinsUK	Full_Blood	Bulk blood	ENSG00000205726	ITSN1	4466	4.4051093614959e-06	0.0280345534857906	0.000152699643922109	0.971795674498416	1.26672625091297e-05	21:34221526	rs28451064	chr21.1		21	34221526	21:33657266	5.81095e-11	21:34221526	2.59028076914918e-09	4570	5531	0.999980902494105	0.999955003311469	32642458	34642280	ENSG00000205726	ENSG00000205726	protein_coding	33642501	1	579025	14765	579025	8	0	8	32642458	34642280	1999822	43374
MYOI_Donertas_33959723_1	MyoInf (Donertas, EUR)	OTH	Blood_eQTLGen	Blood_eQTLGen	Full_Blood	Bulk blood	ENSG00000162639	HENMT1	5240	5.56488883667524e-66	1.21272459618125e-08	4.58874899272695e-58	0.999999987871576	1.16765641017292e-12	1:108619124	rs35201862	chr1.1		1	108619124	1:108619124	9.2849e-65	1:109275908	9.11915945118445e-16	6394	5701	1	0.999999999993404	107654977	109654825	ENSG00000162639	HENMT1	protein_coding	108661093	-1	41969	41969	-614815	0	0	20	107654977	109654825	1999848	16953
MYOI_Donertas_33959723_1	MyoInf (Donertas, EUR)	OTH	Blood_eQTLGen	Blood_eQTLGen	Full_Blood	Bulk blood	ENSG00000162636	EEIG2	5311	2.51679392893067e-52	1.21272459617536e-08	2.07532188787118e-44	0.999999987870211	2.54722863471661e-12	1:108635180	rs41278478	chr1.1		1	108635180	1:108635180	1.5148e-51	1:109275908	9.11915945118445e-16	6464	5767	1	0.999999999993656	107602746	109602003	ENSG00000162636	FAM102B	protein_coding	108560100	1	75080	75080	715808	0	0	21	107602746	109602212	1999466	16952
MYOI_Donertas_33959723_1	MyoInf (Donertas, EUR)	OTH	Blood_eQTLGen	Blood_eQTLGen	Full_Blood	Bulk blood	ENSG00000134186	PRPF38B	5248	5.63014724582647e-29	1.21272459618244e-08	4.64256039272896e-21	0.999999987868577	4.17310542968761e-12	1:108678631	rs74112297	chr1.1		1	108678631	1:108666793	9.1956e-27	1:109275908	9.11915945118445e-16	6433	5726	1	0.999999999993319	107697302	109697005	ENSG00000134186	PRPF38B	protein_coding	108692310	1	-13679	-25517	583598	0	0	18	107697302	109697005	1999703	16940
MYOI_Donertas_33959723_1	MyoInf (Donertas, EUR)	OTH	Blood_eQTLGen	Blood_eQTLGen	Full_Blood	Bulk blood	ENSG00000116266	STXBP3	5165	4.92506845339137e-45	1.21272459618073e-08	4.061159812507e-37	0.999999987869544	3.20959279636385e-12	1:108753349	rs1333125	chr1.1		1	108753349	1:108753349	1.0237e-42	1:109275908	9.11915945118445e-16	5560	5678	1.00000000000001	0.999999999993083	107778159	109777868	ENSG00000116266	STXBP3	protein_coding	108746674	1	6675	6675	529234	0	0	16	107778159	109777868	1999709	16933
MYOI_Donertas_33959723_1	MyoInf (Donertas, EUR)	OTH	Blood_eQTLGen	Blood_eQTLGen	Full_Blood	Bulk blood	ENSG00000121957	GPSM2	5141	4.08868585838519e-32	1.21272459618124e-08	3.37148749326103e-24	0.999999987871391	1.36276600615557e-12	1:108930395	rs10607	chr1.1		1	108930395	1:108930395	1.1912e-30	1:109275908	9.11915945118445e-16	6261	5672	1	0.999999999992745	107903172	109902401	ENSG00000121957	GPSM2	protein_coding	108876985	1	53410	53410	398923	0	0	13	107903172	109902401	1999229	16937
MYOI_Donertas_33959723_1	MyoInf (Donertas, EUR)	OTH	Blood_eQTLGen	Blood_eQTLGen	Full_Blood	Bulk blood	ENSG00000121940	CLCC1	5151	7.94308537736299e-23	1.21272459617902e-08	6.54978492729015e-15	0.999999987869245	3.50541343011315e-12	1:108941779	rs170929	chr1.1		1	108941779	1:108935143	2.1383e-20	1:109275908	9.11915945118445e-16	6317	5666	0.999999999999883	0.999999999992952	107946549	109945937	ENSG00000121940	CLCC1	protein_coding	108963484	-1	21705	28341	-312424	0	0	12	107946549	109945937	1999388	16936
MYOI_Donertas_33959723_1	MyoInf (Donertas, EUR)	OTH	Blood_eQTLGen	Blood_eQTLGen	Full_Blood	Bulk blood	ENSG00000197780	TAF13	4746	1.5403768642381e-88	1.2127245961859e-08	1.27017861301757e-80	0.999999987871519	1.22193355735238e-12	1:109062683	rs8856	chr1.1		1	109062683	1:109062683	9.5108e-88	1:109275908	9.11915945118445e-16	5109	5278	0.999999999999994	0.999999999993546	108069313	110066666	ENSG00000197780	TAF13	protein_coding	109076003	-1	13320	13320	-199905	0	0	8	108069313	110066666	1997353	16965
MYOI_Donertas_33959723_1	MyoInf (Donertas, EUR)	OTH	Blood_eQTLGen	Blood_eQTLGen	Full_Blood	Bulk blood	ENSG00000215717	TMEM167B	4739	9.45615359435006e-63	1.21272459618016e-08	7.79744511605625e-55	0.999999987865664	7.09461440068833e-12	1:109106172	rs17641032	chr1.1		1	109106172	1:109106172	1.2232e-61	1:109275908	9.11915945118445e-16	5996	5253	0.999999999999994	0.99999999999374	108093898	110092331	ENSG00000215717	TMEM167B	protein_coding	109090764	1	15408	15408	185144	3	3	7	108093898	110092331	1998433	16968
MYOI_Donertas_33959723_1	MyoInf (Donertas, EUR)	OTH	Blood_eQTLGen	Blood_eQTLGen	Full_Blood	Bulk blood	ENSG00000085433	WDR47	5018	2.73824467187326e-26	1.21272459618303e-08	2.25792784881313e-18	0.999999987871455	1.30084681015873e-12	1:109112172	rs637466	chr1.1		1	109112172	1:109112172	2.8705e-24	1:109275908	9.11915945118445e-16	6157	5529	0.999999999998481	0.999999999993068	108006721	110004869	ENSG00000085433	WDR47	protein_coding	109042102	-1	-70070	-70070	-233806	5	5	9	108006721	110004869	1998148	16932
MYOI_Donertas_33959723_1	MyoInf (Donertas, EUR)	OTH	Blood_eQTLGen	Blood_eQTLGen	Full_Blood	Bulk blood	ENSG00000179902	CFAP276	4691	9.53901297008727e-37	1.21272459618742e-08	7.86577008859088e-29	0.999999987871093	1.66708881050321e-12	1:109117673	rs112082443	chr1.1		1	109117673	1:109117673	4.454e-35	1:109275908	9.11915945118445e-16	5854	5204	1	0.999999999993685	108110096	110109766	ENSG00000179902	C1orf194	protein_coding	109112747	-1	-4926	-4926	-163161	1	1	3	108110096	110109766	1999670	16959
MYOI_Donertas_33959723_1	MyoInf (Donertas, EUR)	OTH	Blood_eQTLGen	Blood_eQTLGen	Full_Blood	Bulk blood	ENSG00000116299	ELAPOR1	4624	0	1.2127245961897e-08	0	0.999999987870979	9.78678141655513e-13	1:109163771	rs649539	chr1.1		1	109163771	1:109161739	2.0880515548505e-308	1:109275908	9.11915945118445e-16	5862	5117	1	0.999999999993781	108160412	110159304	ENSG00000116299	KIAA1324	protein_coding	109114115	1	49656	47624	161793	0	0	2	108160412	110159410	1998998	16934
MYOI_Donertas_33959723_1	MyoInf (Donertas, EUR)	OTH	Blood_eQTLGen	Blood_eQTLGen	Full_Blood	Bulk blood	ENSG00000031698	SARS1	4565	1.96603763440576e-45	1.21272459605649e-08	1.62117402149027e-37	0.999999987763658	1.09090973715625e-10	1:109217933	rs61799425	chr1.1		1	109217933	1:109217933	4.3058e-44	1:109275908	9.11915945118445e-16	5807	5026	1	0.999999999993581	108241339	110225968	ENSG00000031698	SARS	protein_coding	109213918	1	4015	4015	61990	0	0	1	108233818	110225968	1992150	16930
MYOI_Donertas_33959723_1	MyoInf (Donertas, EUR)	OTH	Blood_eQTLGen	Blood_eQTLGen	Full_Blood	Bulk blood	ENSG00000143126	CELSR2	4672	6.70709366093322e-160	1.21272459618253e-08	5.53059911597377e-152	0.999999987868648	4.09456951279099e-12	1:109242159	rs586254	chr1.1		1	109242159	1:109242159	3.1676e-159	1:109275908	9.11915945118445e-16	5924	5130	0.999999999999997	0.99999999999364	108267254	110262741	ENSG00000143126	CELSR2	protein_coding	109249539	1	-7380	-7380	26369	0	0	0	108267254	110262741	1995487	16946
MYOI_Donertas_33959723_1	MyoInf (Donertas, EUR)	OTH	Blood_eQTLGen	Blood_eQTLGen	Full_Blood	Bulk blood	ENSG00000134222	PSRC1	4764	0	5.22858059781145e-10	0	0.0411967208906435	0.958803278586406	1:109274570	rs7528419	chr1.1		1	109274570	1:109272258	2.0880515548505e-308	1:109275908	9.11915945118445e-16	6020	5220	0.999999999999985	0.999999999993766	108311544	110281059	ENSG00000134222	PSRC1	protein_coding	109283145	-1	8575	10887	7237	0	0	0	108311544	110281059	1969515	16943
MYOI_Donertas_33959723_1	MyoInf (Donertas, EUR)	OTH	Blood_eQTLGen	Blood_eQTLGen	Full_Blood	Bulk blood	ENSG00000116396	KCNC4	5197	7.48477667184691e-11	1.20520693314206e-08	0.00617186837362806	0.99380094740317	2.71720962853359e-05	1:109274968	rs12740374	chr1.1		1	109274968	1:110209517	1.302e-08	1:109275908	9.11915945118445e-16	6354	5638	0.999426417063337	0.999999999993355	109247664	111246988	ENSG00000116396	KCNC4	protein_coding	110210314	1	-935346	-797	-934406	31	0	31	109247664	111246988	1999324	16935
MYOI_Donertas_33959723_1	MyoInf (Donertas, EUR)	OTH	Blood_eQTLGen	Blood_eQTLGen	Full_Blood	Bulk blood	ENSG00000261055	RP11-195M16.3	5291	3.69008799522314e-12	1.21235054156027e-08	0.000304280787418969	0.999691538018775	4.16906660941509e-06	1:109275908	rs646776	chr1.1		1	109275908	1:109908421	6.1165e-10	1:109275908	9.11915945118445e-16	6072	5736	0.999976727632504	0.99999999999295	108897593	110896905	ENSG00000261055	RP11-195M16.3	lncRNA	109896028	1	-620120	12393	-620120	23	1	23	108897593	110896905	1999312	16972
MYOI_Donertas_33959723_1	MyoInf (Donertas, EUR)	OTH	Blood_eQTLGen	Blood_eQTLGen	Full_Blood	Bulk blood	ENSG00000134243	SORT1	4857	3.02194361187342e-26	1.2127245956941e-08	2.49186302045161e-18	0.999999987467135	4.0561909102289e-10	1:109283514	rs657420	chr1.1		1	109283514	1:109283514	1.3649e-24	1:109275908	9.11915945118445e-16	6115	5313	1	0.999999999993715	108353865	110353757	ENSG00000134243	SORT1	protein_coding	109397918	-1	114404	114404	122010	1	1	2	108353865	110353757	1999892	16944
MYOI_Donertas_33959723_1	MyoInf (Donertas, EUR)	OTH	Blood_eQTLGen	Blood_eQTLGen	Full_Blood	Bulk blood	ENSG00000162650	ATXN7L2	5040	4.37687522111374e-25	1.21272459617808e-08	3.60912542041403e-17	0.999999987871242	1.51427335756615e-12	1:109352071	rs7536292	chr1.1		1	109352071	1:109352071	2.3695e-23	1:109275908	9.11915945118445e-16	5406	5488	1	0.999999999993733	108488171	110487831	ENSG00000162650	ATXN7L2	protein_coding	109483905	1	-131834	-131834	-207997	3	3	5	108488171	110487831	1999660	16954
MYOI_Donertas_33959723_1	MyoInf (Donertas, EUR)	OTH	Blood_eQTLGen	Blood_eQTLGen	Full_Blood	Bulk blood	ENSG00000174151	CYB561D1	5072	2.14816085193132e-46	1.21272459617827e-08	1.77135091730416e-38	0.999999987871675	1.07820893388404e-12	1:109494376	rs17575205	chr1.1		1	109494376	1:109494376	4.5655e-45	1:109275908	9.11915945118445e-16	6054	5489	1	0.999999999993996	108499162	110497876	ENSG00000174151	CYB561D1	protein_coding	109494094	1	282	282	-218186	0	0	6	108499162	110497876	1998714	16958
MYOI_Donertas_33959723_1	MyoInf (Donertas, EUR)	OTH	Blood_eQTLGen	Blood_eQTLGen	Full_Blood	Bulk blood	ENSG00000181754	AMIGO1	5082	5.59497548698653e-197	1.2127245961777e-08	4.61355812915914e-189	0.99999998787132	1.42616469508531e-12	1:109519003	rs534135	chr1.1		1	109519003	1:109519003	1.8984e-196	1:109275908	9.11915945118445e-16	6365	5491	0.999999999999993	0.999999999994115	108507120	110506929	ENSG00000181754	AMIGO1	protein_coding	109509727	-1	-9276	-9276	233819	0	0	7	108507120	110506929	1999809	16960
MYOI_Donertas_33959723_1	MyoInf (Donertas, EUR)	OTH	Blood_eQTLGen	Blood_eQTLGen	Full_Blood	Bulk blood	ENSG00000065135	GNAI3	5128	0	1.21272459617756e-08	0	0.999999987871434	1.18620666313479e-12	1:109594224	rs3525	chr1.1		1	109594224	1:109513184	2.0880515548505e-308	1:109275908	9.11915945118445e-16	6373	5535	1.00000000000018	0.999999999994119	108571854	110571327	ENSG00000065135	GNAI3	protein_coding	109548615	1	45609	-35431	-272707	0	2	10	108571854	110571327	1999473	16931
MYOI_Donertas_33959723_1	MyoInf (Donertas, EUR)	OTH	Blood_eQTLGen	Blood_eQTLGen	Full_Blood	Bulk blood	ENSG00000225113	RP5-1160K1.3	4984	6.89037579259879e-23	1.21272459617978e-08	5.68173164025546e-15	0.999999987871768	9.77770620222764e-13	1:109613590	rs4970768	chr1.1		1	109613590	1:109613590	9.7616e-21	1:109275908	9.11915945118445e-16	5291	5537	1	0.999999999992422	108597296	110595938	ENSG00000225113	RP5-1160K1.3	lncRNA	109596225	1	17365	17365	-320317	0	0	11	108597296	110595938	1998642	16969
MYOI_Donertas_33959723_1	MyoInf (Donertas, EUR)	OTH	Blood_eQTLGen	Blood_eQTLGen	Full_Blood	Bulk blood	ENSG00000134183	GNAT2	5134	3.28482930474713e-23	1.21272459616197e-08	2.70863580672869e-15	0.999999987858644	1.4108934895476e-11	1:109629740	rs2269341	chr1.1		1	109629740	1:109629740	1.0711e-21	1:109275908	9.11915945118445e-16	6389	5555	0.999999999999955	0.999999999993977	108608431	110607966	ENSG00000134183	GNAT2	protein_coding	109619616	-1	-10124	-10124	343708	1	1	12	108608431	110607966	1999535	16938
MYOI_Donertas_33959723_1	MyoInf (Donertas, EUR)	OTH	Blood_eQTLGen	Blood_eQTLGen	Full_Blood	Bulk blood	ENSG00000168765	GSTM4	5175	0	1.21272459616764e-08	0	0.999999987864612	7.92190435236745e-12	1:109651023	rs11101980	chr1.1		1	109651023	1:109558609	2.0880515548505e-308	1:109275908	9.11915945118445e-16	6432	5599	1	0.999999999993385	108661262	110660146	ENSG00000168765	GSTM4	protein_coding	109656099	1	-5076	-97490	-380191	0	4	15	108661126	110660146	1999020	16957
MYOI_Donertas_33959723_1	MyoInf (Donertas, EUR)	OTH	Blood_eQTLGen	Blood_eQTLGen	Full_Blood	Bulk blood	ENSG00000213366	GSTM2	5200	0	1.21272459617563e-08	0	0.999999987871888	9.17667138010515e-13	1:109669912	rs687643	chr1.1		1	109669912	1:109668158	2.0880515548505e-308	1:109275908	9.11915945118445e-16	6366	5627	1.00000000000004	0.999999999993346	108692558	110687876	ENSG00000213366	GSTM2	protein_coding	109668057	1	1855	101	-392149	0	0	16	108692153	110687876	1995723	16967
MYOI_Donertas_33959723_1	MyoInf (Donertas, EUR)	OTH	Blood_eQTLGen	Blood_eQTLGen	Full_Blood	Bulk blood	ENSG00000134201	GSTM5	5245	5.59555234055005e-147	1.21272459616054e-08	4.6140337965712e-139	0.999999987859667	1.31016212208299e-11	1:109710619	rs3754446	chr1.1		1	109710619	1:109710619	2.2697e-146	1:109275908	9.11915945118445e-16	6473	5665	1.00000000000003	0.999999999993408	108715528	110715102	ENSG00000134201	GSTM5	protein_coding	109712251	1	-1632	-1632	-436343	0	0	18	108715266	110715102	1999836	16941
MYOI_Donertas_33959723_1	MyoInf (Donertas, EUR)	OTH	Blood_eQTLGen	Blood_eQTLGen	Full_Blood	Bulk blood	ENSG00000134184	GSTM1	5215	0	1.21272459617536e-08	0	0.999999987871661	1.06887210476255e-12	1:109725029	rs12045101	chr1.1		1	109725029	1:109539929	2.0880515548505e-308	1:109275908	9.11915945118445e-16	6381	5642	1.00000000000008	0.999999999993345	108699047	110697988	ENSG00000134184	GSTM1	protein_coding	109687817	1	37212	-147888	-411909	1	8	17	108699047	110697988	1998941	16939
MYOI_Donertas_33959723_1	MyoInf (Donertas, EUR)	OTH	Blood_eQTLGen	Blood_eQTLGen	Full_Blood	Bulk blood	ENSG00000134202	GSTM3	5250	0	1.21272459616102e-08	0	0.999999987858246	1.4450331580212e-11	1:109741163	rs4970777	chr1.1		1	109741163	1:109676391	2.0880515548505e-308	1:109275908	9.11915945118445e-16	6440	5654	1	0.999999999993499	108738188	110737793	ENSG00000134202	GSTM3	protein_coding	109741038	-1	-125	64647	465130	0	3	20	108738188	110737793	1999605	16942
MYOI_Donertas_33959723_1	MyoInf (Donertas, EUR)	OTH	Blood_eQTLGen	Blood_eQTLGen	Full_Blood	Bulk blood	ENSG00000184371	CSF1	5318	6.12107285104205e-37	1.21272459617375e-08	5.0473724999974e-29	0.999999987870723	2.02985024826831e-12	1:109896143	rs115695318	chr1.1		1	109896143	1:109896143	4.4319e-35	1:109275908	9.11915945118445e-16	6540	5745	0.999999999999998	0.999999999993192	108920951	110920610	ENSG00000184371	CSF1	protein_coding	109910849	1	-14706	-14706	-634941	1	1	25	108920874	110920610	1999736	16961
MYOI_Donertas_33959723_1	MyoInf (Donertas, EUR)	OTH	Blood_eQTLGen	Blood_eQTLGen	Full_Blood	Bulk blood	ENSG00000168710	AHCYL1	5266	1.16126787975431e-37	1.21272459617294e-08	9.57569318981592e-30	0.999999987871235	1.51938763114568e-12	1:109991840	rs3754444	chr1.1		1	109991840	1:109991840	5.1163e-36	1:109275908	9.11915945118445e-16	6468	5698	1	0.99999999999337	109004214	111003909	ENSG00000168710	AHCYL1	protein_coding	109984765	1	7075	7075	-708857	0	0	26	109004214	111003909	1999695	16956
MYOI_Donertas_33959723_1	MyoInf (Donertas, EUR)	OTH	Blood_eQTLGen	Blood_eQTLGen	Full_Blood	Bulk blood	ENSG00000143093	STRIP1	5203	6.23876626896638e-20	1.21272459616858e-08	5.14442125852766e-12	0.999999987866616	9.95133119414091e-13	1:110037593	rs10745307	chr1.1		1	110037593	1:110037593	1.0997e-17	1:109275908	9.11915945118445e-16	5533	5755	0.999999999999834	0.999999999991822	109043307	111042872	ENSG00000143093	STRIP1	protein_coding	110034624	1	2969	2969	-758716	0	0	27	109043307	111042872	1999565	16945
MYOI_Donertas_33959723_1	MyoInf (Donertas, EUR)	OTH	Blood_eQTLGen	Blood_eQTLGen	Full_Blood	Bulk blood	ENSG00000258634	RP4-773N10.4	5220	1.24575308642648e-49	1.21272459617408e-08	1.02723493466501e-41	0.999999987871647	1.11295019205085e-12	1:110059175	rs10857810	chr1.1		1	110059175	1:110059175	3.0133e-48	1:109275908	9.11915945118445e-16	5562	5747	0.999999999999997	0.999999999992394	109060530	111060354	ENSG00000258634	RP4-773N10.4	lncRNA	110058340	1	835	835	-782432	0	0	28	109060530	111060354	1999824	16971
MYOI_Donertas_33959723_1	MyoInf (Donertas, EUR)	OTH	Blood_eQTLGen	Blood_eQTLGen	Full_Blood	Bulk blood	ENSG00000143507	DUSP10	5401	4.50618349818031e-34	6.54339583711555e-11	6.88661302182778e-24	0.999999999934545	2.20493922721067e-14	1:221975655	rs11118911	chr1.2		1	221975655	1:221975655	4.124e-30	1:222664597	1.1624654561618e-17	6837	5854	0.999999999999998	0.976580982631054	220722142	222721727	ENSG00000143507	DUSP10	protein_coding	221742089	-1	-233566	-233566	-922508	2	2	11	220722142	222721727	1999585	16949
MYOI_Donertas_33959723_1	MyoInf (Donertas, EUR)	OTH	Blood_eQTLGen	Blood_eQTLGen	Full_Blood	Bulk blood	ENSG00000225265	TAF1A-AS1	5294	3.31845772261873e-105	6.54285814108718e-11	5.07187784121836e-95	0.999999999934545	1.84699079056843e-14	1:222552508	rs17011636	chr1.2		1	222552508	1:222552508	6.4307e-104	1:222664597	1.1624654561618e-17	5628	5946	0.999999999999992	0.976582851560007	221591430	223552150	ENSG00000225265	RP11-378J18.3	lncRNA	222589928	1	-37420	-37420	74669	0	0	3	221591430	223552150	1960720	16970
MYOI_Donertas_33959723_1	MyoInf (Donertas, EUR)	OTH	Blood_eQTLGen	Blood_eQTLGen	Full_Blood	Bulk blood	ENSG00000143498	TAF1A	5461	3.72690487477887e-138	6.5428580443644e-11	5.69614201462979e-128	0.999999996087581	3.84700085275815e-09	1:222566559	rs34851670	chr1.2		1	222566559	1:222566559	4.072e-135	1:222664597	1.1624654561618e-17	6698	6019	1	0.97658286224737	221574267	223552150	ENSG00000143498	TAF1A	protein_coding	222589933	-1	23374	23374	-74664	1	1	2	221574267	223552150	1977883	16947
MYOI_Donertas_33959723_1	MyoInf (Donertas, EUR)	OTH	Blood_eQTLGen	Blood_eQTLGen	Full_Blood	Bulk blood	ENSG00000154305	MIA3	5266	2.6175389806652e-16	6.54266530887902e-11	4.00060486211966e-06	0.999970487687518	2.55116421951622e-05	1:222641100	rs2133189	chr1.2		1	222641100	1:222608480	8.7559e-12	1:222664597	1.1624654561618e-17	6497	5819	0.999999574513691	0.976582862247401	221643316	223628681	ENSG00000154305	MIA3	protein_coding	222618097	1	23003	-9617	46500	0	0	1	221643316	223628681	1985365	16950
MYOI_Donertas_33959723_1	MyoInf (Donertas, EUR)	OTH	Blood_eQTLGen	Blood_eQTLGen	Full_Blood	Bulk blood	ENSG00000186063	AIDA	5197	3.30627612906857e-17	6.54285392891432e-11	5.05325974328011e-07	0.999999366840862	1.27767732202025e-07	1:222663654	rs17465940	chr1.2		1	222663654	1:222620890	5.3487e-12	1:222664597	1.1624654561618e-17	6342	5751	0.999999951849148	0.976582862247424	221690701	223676117	ENSG00000186063	AIDA	protein_coding	222712491	-1	48837	91601	47894	0	1	0	221690701	223676117	1985416	16962
MYOI_Donertas_33959723_1	MyoInf (Donertas, EUR)	OTH	Blood_eQTLGen	Blood_eQTLGen	Full_Blood	Bulk blood	ENSG00000162819	BROX	5210	1.92046741378704e-215	6.54285806944026e-11	2.93521178858873e-205	0.999999999927809	6.77560669028913e-12	1:222736642	rs73126812	chr1.2		1	222736642	1:222736642	9.6694e-218	1:222664597	1.1624654561618e-17	6461	5781	1.00000000000003	0.976582862247419	221724004	223709310	ENSG00000162819	BROX	protein_coding	222712564	1	24078	24078	-47967	0	0	1	221724004	223709310	1985306	16955
MYOI_Donertas_33959723_1	MyoInf (Donertas, EUR)	OTH	Blood_eQTLGen	Blood_eQTLGen	Full_Blood	Bulk blood	ENSG00000197520	FAM177B	5248	0	6.54284897593666e-11	0	0.999998607305944	1.39262862752888e-06	1:222767740	rs35472374	chr1.2		1	222767740	1:222767410	2.0880515548505e-308	1:222664597	1.1624654561618e-17	6502	5812	0.999999999999953	0.976582862247412	221744036	223729559	ENSG00000197520	FAM177B	protein_coding	222737202	1	30538	30208	-72605	0	0	2	221744036	223729559	1985523	16964
MYOI_Donertas_33959723_1	MyoInf (Donertas, EUR)	OTH	Blood_eQTLGen	Blood_eQTLGen	Full_Blood	Bulk blood	ENSG00000154309	DISP1	5145	3.21139310311491e-138	6.54285806948526e-11	4.90824203857025e-128	0.999999999934573	5.15498473364323e-15	1:222859238	rs4328079	chr1.2		1	222859238	1:222859238	4.7246e-135	1:222664597	1.1624654561618e-17	6350	5721	0.999999999999996	0.976582862247422	221910736	223896156	ENSG00000154309	DISP1	protein_coding	222815039	1	44199	44199	-150442	0	0	4	221910736	223896156	1985420	16951
MYOI_Donertas_33959723_1	MyoInf (Donertas, EUR)	OTH	Blood_eQTLGen	Blood_eQTLGen	Full_Blood	Bulk blood	ENSG00000187554	TLR5	5003	6.41201693346385e-157	6.54285806948638e-11	9.80002449227409e-147	0.999999999934573	2.286504991329e-14	1:223107648	rs28575203	chr1.2		1	223107648	1:223159421	1.1089e-153	1:222664597	1.1624654561618e-17	6339	5699	1.00000000000003	0.976582862247439	222127975	224111765	ENSG00000187554	TLR5	protein_coding	223143248	-1	35600	-16173	478651	0	1	7	222126708	224111765	1985057	16963
MYOI_Donertas_33959723_1	MyoInf (Donertas, EUR)	OTH	Blood_eQTLGen	Blood_eQTLGen	Full_Blood	Bulk blood	ENSG00000143502	SUSD4	5015	3.74230005940007e-216	6.54285806948675e-11	5.71967176944858e-206	0.999999999934573	1.7265266838073e-14	1:223515672	rs4402119	chr1.2		1	223515672	1:223515672	3.4657e-219	1:222664597	1.1624654561618e-17	5449	5762	1	0.976582862247442	222292820	224277391	ENSG00000143502	SUSD4	protein_coding	223364176	-1	-151496	-151496	699579	0	0	10	222292820	224277391	1984571	16948
MYOI_Donertas_33959723_1	MyoInf (Donertas, EUR)	OTH	Blood_eQTLGen	Blood_eQTLGen	Full_Blood	Bulk blood	ENSG00000203697	CAPN8	4919	5.86780620255778e-47	6.54285890725025e-11	8.96826033596961e-37	0.999999999934559	7.52237600294407e-15	1:223648535	rs6693911	chr1.2		1	223648535	1:223648535	2.2493e-43	1:222664597	1.1624654561618e-17	6046	5520	0.999999999999994	0.976582859320032	222609074	224594369	ENSG00000203697	CAPN8	protein_coding	223665701	-1	17166	17166	1001104	0	0	11	222609074	224594369	1985295	16966
MYOI_Donertas_33959723_1	MyoInf (Donertas, EUR)	OTH	Blood_eQTLGen	Blood_eQTLGen	Full_Blood	Bulk blood	ENSG00000095951	HIVEP1	6382	4.00731472729439e-60	9.3866574557258e-15	4.26916050382765e-46	1	2.95801947301697e-18	6:12026819	rs9470768	chr6.1		6	12026819	6:12026819	1.5438e-52	6:12903725	1.16642453376095e-22	7565	6773	1	0.999999998784802	11087239	13086570	ENSG00000095951	HIVEP1	protein_coding	12012312	1	14507	14507	891413	0	0	3	11087239	13086570	1999331	17007
MYOI_Donertas_33959723_1	MyoInf (Donertas, EUR)	OTH	Blood_eQTLGen	Blood_eQTLGen	Full_Blood	Bulk blood	ENSG00000078401	EDN1	6219	9.13891449538399e-58	9.38665745572593e-15	9.73606903041862e-44	1	7.26527325090829e-19	6:12223195	rs557768	chr6.1		6	12223195	6:12223195	7.1249e-50	6:12903725	1.16642453376095e-22	7366	6607	1	0.999999998784802	11293835	13293716	ENSG00000078401	EDN1	protein_coding	12290361	1	-67166	-67166	613364	0	0	2	11293835	13293716	1999881	17005
MYOI_Donertas_33959723_1	MyoInf (Donertas, EUR)	OTH	Blood_eQTLGen	Blood_eQTLGen	Full_Blood	Bulk blood	ENSG00000010017	RANBP9	5291	4.310646712665e-17	9.34332828827395e-15	0.00459231279398138	0.995383914460566	2.37727454406224e-05	6:12903725	rs9349379	chr6.1		6	12903725	6:13722291	5.5663e-08	6:12903725	1.16642453376095e-22	6172	5728	0.999439419761716	0.999999998784803	12666850	14666492	ENSG00000010017	RANBP9	protein_coding	13711835	-1	808110	-10456	808110	10	0	10	12666850	14666492	1999642	17001
MYOI_Donertas_33959723_1	MyoInf (Donertas, EUR)	OTH	Blood_eQTLGen	Blood_eQTLGen	Full_Blood	Bulk blood	ENSG00000050393	MCUR1	5326	2.09753293621843e-16	9.17615738792078e-15	0.0223458983350968	0.977574383287712	7.97183771812496e-05	6:12903725	rs9349379	chr6.1		6	12903725	6:13844132	8.2123e-08	6:12903725	1.16642453376095e-22	6163	5761	0.99833598025623	0.999999998785603	12802884	14802456	ENSG00000050393	CCDC90A	protein_coding	13814557	-1	910832	-29575	910832	12	0	12	12802884	14802456	1999572	17004
MYOI_Donertas_33959723_1	MyoInf (Donertas, EUR)	OTH	Blood_eQTLGen	Blood_eQTLGen	Full_Blood	Bulk blood	ENSG00000145990	GFOD1	5350	1.57873552711565e-25	9.38665745556679e-15	1.68189319207834e-11	0.999999999983061	1.09173268389984e-13	6:12903725	rs9349379	chr6.1		6	12903725	6:13450994	6.723e-17	6:12903725	1.16642453376095e-22	6262	5763	0.9999999999979	0.999999998784803	12422703	14422321	ENSG00000145990	GFOD1	protein_coding	13487600	-1	583875	36606	583875	5	1	5	12422703	14422321	1999618	17015
MYOI_Donertas_33959723_1	MyoInf (Donertas, EUR)	OTH	Blood_eQTLGen	Blood_eQTLGen	Full_Blood	Bulk blood	ENSG00000225921	NOL7	5338	6.08592591979249e-16	8.77641317286472e-15	0.0648359221426596	0.934987763669744	0.000176314187589766	6:12903725	rs9349379	chr6.1		6	12903725	6:13676765	4.0075e-07	6:12903725	1.16642453376095e-22	6241	5767	0.939388844496053	0.999999998784803	12624211	14623984	ENSG00000225921	NOL7	protein_coding	13615335	1	-711610	61430	-711610	8	1	8	12624211	14623984	1999773	17026
MYOI_Donertas_33959723_1	MyoInf (Donertas, EUR)	OTH	Blood_eQTLGen	Blood_eQTLGen	Full_Blood	Bulk blood	ENSG00000145979	TBC1D7	5404	0	9.38665745572606e-15	0	1	3.17706881289575e-18	6:13324070	rs2496134	chr6.1		6	13324070	6:13318377	2.0880515548505e-308	6:12903725	1.16642453376095e-22	6365	5816	1.00000000000004	0.999999998784803	12301734	14301641	ENSG00000145979	TBC1D7	protein_coding	13328537	-1	4467	10160	424812	0	0	2	12301734	14301641	1999907	17014
MYOI_Donertas_33959723_1	MyoInf (Donertas, EUR)	OTH	Blood_eQTLGen	Blood_eQTLGen	Full_Blood	Bulk blood	ENSG00000112137	PHACTR1	5423	2.53771232741531e-194	9.38665745572553e-15	2.70353141081908e-180	1	3.5665047982389e-18	6:13327545	rs538190	chr6.1		6	13327545	6:13327545	2.5888e-188	6:12903725	1.16642453376095e-22	5769	5854	1.00000000000002	0.999999998784802	12005837	14002580	ENSG00000112137	PHACTR1	protein_coding	12716767	1	610778	610778	186958	2	2	0	12005837	14002580	1996743	17009
MYOI_Donertas_33959723_1	MyoInf (Donertas, EUR)	OTH	Blood_eQTLGen	Blood_eQTLGen	Full_Blood	Bulk blood	ENSG00000124523	SIRT5	5319	1.43795873511833e-297	9.38665745572606e-15	1.53191776934519e-283	1	1.11041851291287e-18	6:13585050	rs2804920	chr6.1		6	13585050	6:13585050	3.268e-291	6:12903725	1.16642453376095e-22	6218	5746	0.999999999999955	0.999999998784803	12593529	14593096	ENSG00000124523	SIRT5	protein_coding	13574601	1	10449	10449	-670876	0	0	6	12593529	14593096	1999567	17013
MYOI_Donertas_33959723_1	MyoInf (Donertas, EUR)	OTH	Blood_eQTLGen	Blood_eQTLGen	Full_Blood	Bulk blood	ENSG00000146411	SLC2A12	5457	0.000220100656314956	0.00796038891094259	0.0266823779995216	0.965022362856169	0.000114769577051608	6:133849994	rs1535616	chr6.2		6	133849994	6:133989736	9.565e-08	6:133851208	2.12628395266739e-09	6605	5856	0.997379622554554	0.99997098820082	133020681	135019873	ENSG00000146411	SLC2A12	protein_coding	134052624	-1	202630	62888	201416	2	0	2	133020681	135019873	1999192	17016
MYOI_Donertas_33959723_1	MyoInf (Donertas, EUR)	OTH	Blood_eQTLGen	Blood_eQTLGen	Full_Blood	Bulk blood	ENSG00000028839	TBPL1	5431	1.30705698785615e-70	0.00818140674628386	1.58452256452356e-68	0.991817778273798	8.14979919274523e-07	6:133947684	rs228867	chr6.2		6	133947684	6:133947684	2.1773e-75	6:133851208	2.12628395266739e-09	6049	5847	0.999999999999997	0.999970780188909	132970016	134969785	ENSG00000028839	TBPL1	protein_coding	133953224	1	-5540	-5540	-102016	0	0	1	132970016	134969785	1999769	17003
MYOI_Donertas_33959723_1	MyoInf (Donertas, EUR)	OTH	Blood_eQTLGen	Blood_eQTLGen	Full_Blood	Bulk blood	ENSG00000118515	SGK1	5437	2.0001274333736e-228	0.00818143107849698	2.42470970699728e-226	0.99181656839097	2.00053050021083e-06	6:134236251	rs17827161	chr6.2		6	134236251	6:134236251	1.2407e-236	6:133851208	2.12628395266739e-09	6675	5825	1	0.999972988263393	133244148	135243237	ENSG00000118515	SGK1	protein_coding	134318112	-1	81861	81861	466904	2	2	5	133244148	135243237	1999089	17010
MYOI_Donertas_33959723_1	MyoInf (Donertas, EUR)	OTH	Blood_eQTLGen	Blood_eQTLGen	Full_Blood	Bulk blood	ENSG00000220378	KRT8P42	5126	6.91161120757115e-07	0.00818072995600202	8.37875831785205e-05	0.99172763219449	7.15910520839453e-06	6:134318130	rs229135	chr6.2		6	134318130	6:134318130	1.3735e-10	6:133851208	2.12628395266739e-09	5356	5786	0.999998078189715	0.999969200343751	133297857	135297196	ENSG00000220378	KRT8P42	processed_pseudogene	134298695	-1	-19435	-19435	447487	1	1	4	133297857	135297196	1999339	17024
MYOI_Donertas_33959723_1	MyoInf (Donertas, EUR)	OTH	Blood_eQTLGen	Blood_eQTLGen	Full_Blood	Bulk blood	ENSG00000237927	RP3-393E18.2	6758	2.22799621559375e-196	2.03253285455961e-33	1.09616738081037e-163	1	2.01451298305196e-37	6:159689979	rs2758335	chr6.3		6	159689979	6:159689979	2.7284e-171	6:160584578	4.79889075446109e-41	7893	7295	0.999999999999991	0.999999999999995	158589347	160587614	ENSG00000237927	RP3-393E18.2	lncRNA	159589169	-1	-100810	-100810	-995409	1	1	19	158588925	160587614	1998689	17027
MYOI_Donertas_33959723_1	MyoInf (Donertas, EUR)	OTH	Blood_eQTLGen	Blood_eQTLGen	Full_Blood	Bulk blood	ENSG00000120437	ACAT2	6588	1.71717347774279e-200	1.41179488822161e-33	1.21630520982107e-167	1	1.32748398083455e-37	6:159736872	rs2842972	chr6.3		6	159736872	6:159736872	7.7549e-175	6:160584578	4.79889075446109e-41	7719	7142	1.00000000000003	0.999999999999997	158769768	160769484	ENSG00000120437	ACAT2	protein_coding	159762045	1	-25173	-25173	822533	0	0	14	158769768	160769484	1999716	17011
MYOI_Donertas_33959723_1	MyoInf (Donertas, EUR)	OTH	Blood_eQTLGen	Blood_eQTLGen	Full_Blood	Bulk blood	ENSG00000120437	ACAT2	6588	1.71717347774279e-200	1.41179488822161e-33	1.21630520982107e-167	1	1.32748398083455e-37	6:159736872	rs2842972	chr6.4		6	159736872	6:159736872	7.7549e-175	6:160584578	4.79889075446109e-41	7719	7142	1.00000000000003	0.999999999999997	158769768	160769484	ENSG00000120437	ACAT2	protein_coding	159762045	1	-25173	-25173	822533	0	0	14	158769768	160769484	1999716	17011
MYOI_Donertas_33959723_1	MyoInf (Donertas, EUR)	OTH	Blood_eQTLGen	Blood_eQTLGen	Full_Blood	Bulk blood	ENSG00000120437	ACAT2	6588	1.71717347774279e-200	1.41179488822161e-33	1.21630520982107e-167	1	1.32748398083455e-37	6:159736872	rs2842972	chr6.5		6	159736872	6:159736872	7.7549e-175	6:160584578	4.79889075446109e-41	7719	7142	1.00000000000003	0.999999999999997	158769768	160769484	ENSG00000120437	ACAT2	protein_coding	159762045	1	-25173	-25173	822533	0	0	14	158769768	160769484	1999716	17011
MYOI_Donertas_33959723_1	MyoInf (Donertas, EUR)	OTH	Blood_eQTLGen	Blood_eQTLGen	Full_Blood	Bulk blood	ENSG00000146457	WTAP	6628	5.39076314641635e-255	1.41179488822169e-33	3.81837559506015e-222	1	3.44900148829909e-37	6:159741407	rs12190141	chr6.3		6	159741407	6:159741407	3.9207e-235	6:160584578	4.79889075446109e-41	7789	7176	1	0.999999999999997	158741451	160740872	ENSG00000146457	WTAP	protein_coding	159727506	1	13901	13901	857072	0	0	15	158741451	160740872	1999421	17018
MYOI_Donertas_33959723_1	MyoInf (Donertas, EUR)	OTH	Blood_eQTLGen	Blood_eQTLGen	Full_Blood	Bulk blood	ENSG00000146457	WTAP	6628	5.39076314641635e-255	1.41179488822169e-33	3.81837559506015e-222	1	3.44900148829909e-37	6:159741407	rs12190141	chr6.4		6	159741407	6:159741407	3.9207e-235	6:160584578	4.79889075446109e-41	7789	7176	1	0.999999999999997	158741451	160740872	ENSG00000146457	WTAP	protein_coding	159727506	1	13901	13901	857072	0	0	15	158741451	160740872	1999421	17018
MYOI_Donertas_33959723_1	MyoInf (Donertas, EUR)	OTH	Blood_eQTLGen	Blood_eQTLGen	Full_Blood	Bulk blood	ENSG00000146457	WTAP	6628	5.39076314641635e-255	1.41179488822169e-33	3.81837559506015e-222	1	3.44900148829909e-37	6:159741407	rs12190141	chr6.5		6	159741407	6:159741407	3.9207e-235	6:160584578	4.79889075446109e-41	7789	7176	1	0.999999999999997	158741451	160740872	ENSG00000146457	WTAP	protein_coding	159727506	1	13901	13901	857072	0	0	15	158741451	160740872	1999421	17018
MYOI_Donertas_33959723_1	MyoInf (Donertas, EUR)	OTH	Blood_eQTLGen	Blood_eQTLGen	Full_Blood	Bulk blood	ENSG00000112110	MRPL18	6623	0	1.41179488822145e-33	0	1	1.51034151184511e-37	6:159790227	rs9365097	chr6.3		6	159790227	6:159648124	2.0880515548505e-308	6:160584578	4.79889075446109e-41	7765	7193	0.999999999999956	0.999999999999997	158794131	160794019	ENSG00000112110	MRPL18	protein_coding	159790467	1	-240	-142343	794111	0	8	10	158794131	160794019	1999888	17008
MYOI_Donertas_33959723_1	MyoInf (Donertas, EUR)	OTH	Blood_eQTLGen	Blood_eQTLGen	Full_Blood	Bulk blood	ENSG00000112110	MRPL18	6623	0	1.41179488822145e-33	0	1	1.51034151184511e-37	6:159790227	rs9365097	chr6.4		6	159790227	6:159648124	2.0880515548505e-308	6:160584578	4.79889075446109e-41	7765	7193	0.999999999999956	0.999999999999997	158794131	160794019	ENSG00000112110	MRPL18	protein_coding	159790467	1	-240	-142343	794111	0	8	10	158794131	160794019	1999888	17008
MYOI_Donertas_33959723_1	MyoInf (Donertas, EUR)	OTH	Blood_eQTLGen	Blood_eQTLGen	Full_Blood	Bulk blood	ENSG00000112110	MRPL18	6623	0	1.41179488822145e-33	0	1	1.51034151184511e-37	6:159790227	rs9365097	chr6.5		6	159790227	6:159648124	2.0880515548505e-308	6:160584578	4.79889075446109e-41	7765	7193	0.999999999999956	0.999999999999997	158794131	160794019	ENSG00000112110	MRPL18	protein_coding	159790467	1	-240	-142343	794111	0	8	10	158794131	160794019	1999888	17008
MYOI_Donertas_33959723_1	MyoInf (Donertas, EUR)	OTH	Blood_eQTLGen	Blood_eQTLGen	Full_Blood	Bulk blood	ENSG00000120438	TCP1	6611	0	1.41179488822145e-33	0	1	1.38825016433683e-37	6:159790413	rs2273824	chr6.3		6	159790413	6:159648124	2.0880515548505e-308	6:160584578	4.79889075446109e-41	7795	7168	1.00000000000015	0.999999999999997	158784443	160784005	ENSG00000120438	TCP1	protein_coding	159789602	-1	-811	141478	-794976	0	7	11	158784443	160784005	1999562	17012
MYOI_Donertas_33959723_1	MyoInf (Donertas, EUR)	OTH	Blood_eQTLGen	Blood_eQTLGen	Full_Blood	Bulk blood	ENSG00000120438	TCP1	6611	0	1.41179488822145e-33	0	1	1.38825016433683e-37	6:159790413	rs2273824	chr6.4		6	159790413	6:159648124	2.0880515548505e-308	6:160584578	4.79889075446109e-41	7795	7168	1.00000000000015	0.999999999999997	158784443	160784005	ENSG00000120438	TCP1	protein_coding	159789602	-1	-811	141478	-794976	0	7	11	158784443	160784005	1999562	17012
MYOI_Donertas_33959723_1	MyoInf (Donertas, EUR)	OTH	Blood_eQTLGen	Blood_eQTLGen	Full_Blood	Bulk blood	ENSG00000120438	TCP1	6611	0	1.41179488822145e-33	0	1	1.38825016433683e-37	6:159790413	rs2273824	chr6.5		6	159790413	6:159648124	2.0880515548505e-308	6:160584578	4.79889075446109e-41	7795	7168	1.00000000000015	0.999999999999997	158784443	160784005	ENSG00000120438	TCP1	protein_coding	159789602	-1	-811	141478	-794976	0	7	11	158784443	160784005	1999562	17012
MYOI_Donertas_33959723_1	MyoInf (Donertas, EUR)	OTH	Blood_eQTLGen	Blood_eQTLGen	Full_Blood	Bulk blood	ENSG00000213073	CHP1P2	6401	1.59299817460844e-147	1.41179488822161e-33	1.12834958385138e-114	1	2.49188489016862e-37	6:160082862	rs16888669	chr6.3		6	160082862	6:160082862	1.3227e-124	6:160584578	4.79889075446109e-41	6880	7106	0.999999999999984	0.999999999999997	159095738	161094351	ENSG00000213073	RP11-288H12.3	transcribed_processed_pseudogene	160093423	1	-10561	-10561	491155	0	0	4	159095738	161094351	1998613	17023
MYOI_Donertas_33959723_1	MyoInf (Donertas, EUR)	OTH	Blood_eQTLGen	Blood_eQTLGen	Full_Blood	Bulk blood	ENSG00000213073	CHP1P2	6401	1.59299817460844e-147	1.41179488822161e-33	1.12834958385138e-114	1	2.49188489016862e-37	6:160082862	rs16888669	chr6.4		6	160082862	6:160082862	1.3227e-124	6:160584578	4.79889075446109e-41	6880	7106	0.999999999999984	0.999999999999997	159095738	161094351	ENSG00000213073	RP11-288H12.3	transcribed_processed_pseudogene	160093423	1	-10561	-10561	491155	0	0	4	159095738	161094351	1998613	17023
MYOI_Donertas_33959723_1	MyoInf (Donertas, EUR)	OTH	Blood_eQTLGen	Blood_eQTLGen	Full_Blood	Bulk blood	ENSG00000213073	CHP1P2	6401	1.59299817460844e-147	1.41179488822161e-33	1.12834958385138e-114	1	2.49188489016862e-37	6:160082862	rs16888669	chr6.5		6	160082862	6:160082862	1.3227e-124	6:160584578	4.79889075446109e-41	6880	7106	0.999999999999984	0.999999999999997	159095738	161094351	ENSG00000213073	RP11-288H12.3	transcribed_processed_pseudogene	160093423	1	-10561	-10561	491155	0	0	4	159095738	161094351	1998613	17023
MYOI_Donertas_33959723_1	MyoInf (Donertas, EUR)	OTH	Blood_eQTLGen	Blood_eQTLGen	Full_Blood	Bulk blood	ENSG00000175003	SLC22A1	6436	5.83893795469149e-180	1.41179488822161e-33	4.13582596410041e-147	1	1.86468343151119e-37	6:160103546	rs755884	chr6.3		6	160103546	6:160103546	4.2772e-154	6:160584578	4.79889075446109e-41	7723	7040	1.00000000000001	0.999999999999997	159140283	161140224	ENSG00000175003	SLC22A1	protein_coding	160121815	1	-18269	-18269	462763	0	0	3	159140283	161140224	1999941	17021
MYOI_Donertas_33959723_1	MyoInf (Donertas, EUR)	OTH	Blood_eQTLGen	Blood_eQTLGen	Full_Blood	Bulk blood	ENSG00000175003	SLC22A1	6436	5.83893795469149e-180	1.41179488822161e-33	4.13582596410041e-147	1	1.86468343151119e-37	6:160103546	rs755884	chr6.4		6	160103546	6:160103546	4.2772e-154	6:160584578	4.79889075446109e-41	7723	7040	1.00000000000001	0.999999999999997	159140283	161140224	ENSG00000175003	SLC22A1	protein_coding	160121815	1	-18269	-18269	462763	0	0	3	159140283	161140224	1999941	17021
MYOI_Donertas_33959723_1	MyoInf (Donertas, EUR)	OTH	Blood_eQTLGen	Blood_eQTLGen	Full_Blood	Bulk blood	ENSG00000175003	SLC22A1	6436	5.83893795469149e-180	1.41179488822161e-33	4.13582596410041e-147	1	1.86468343151119e-37	6:160103546	rs755884	chr6.5		6	160103546	6:160103546	4.2772e-154	6:160584578	4.79889075446109e-41	7723	7040	1.00000000000001	0.999999999999997	159140283	161140224	ENSG00000175003	SLC22A1	protein_coding	160121815	1	-18269	-18269	462763	0	0	3	159140283	161140224	1999941	17021
MYOI_Donertas_33959723_1	MyoInf (Donertas, EUR)	OTH	Blood_eQTLGen	Blood_eQTLGen	Full_Blood	Bulk blood	ENSG00000085511	MAP3K4	6610	1.35070711139766e-40	1.4117947515929e-33	9.56730416483538e-08	0.999999903221142	1.10582279897483e-09	6:160584578	rs55730499	chr6.3		6	160584578	6:161117218	5.2158e-14	6:160584578	4.79889075446109e-41	7999	7181	0.99941496961211	0.999999999999997	160055235	162054535	ENSG00000085511	MAP3K4	protein_coding	160991769	1	-407191	125449	-407191	2	1	2	160055235	162054535	1999300	17006
MYOI_Donertas_33959723_1	MyoInf (Donertas, EUR)	OTH	Blood_eQTLGen	Blood_eQTLGen	Full_Blood	Bulk blood	ENSG00000085511	MAP3K4	6610	1.35070711139766e-40	1.4117947515929e-33	9.56730416483538e-08	0.999999903221142	1.10582279897483e-09	6:160584578	rs55730499	chr6.4		6	160584578	6:161117218	5.2158e-14	6:160584578	4.79889075446109e-41	7999	7181	0.99941496961211	0.999999999999997	160055235	162054535	ENSG00000085511	MAP3K4	protein_coding	160991769	1	-407191	125449	-407191	2	1	2	160055235	162054535	1999300	17006
MYOI_Donertas_33959723_1	MyoInf (Donertas, EUR)	OTH	Blood_eQTLGen	Blood_eQTLGen	Full_Blood	Bulk blood	ENSG00000085511	MAP3K4	6610	1.35070711139766e-40	1.4117947515929e-33	9.56730416483538e-08	0.999999903221142	1.10582279897483e-09	6:160584578	rs55730499	chr6.5		6	160584578	6:161117218	5.2158e-14	6:160584578	4.79889075446109e-41	7999	7181	0.99941496961211	0.999999999999997	160055235	162054535	ENSG00000085511	MAP3K4	protein_coding	160991769	1	-407191	125449	-407191	2	1	2	160055235	162054535	1999300	17006
MYOI_Donertas_33959723_1	MyoInf (Donertas, EUR)	OTH	Blood_eQTLGen	Blood_eQTLGen	Full_Blood	Bulk blood	ENSG00000146453	PNLDC1	6593	1.12498390707912e-64	1.41179488822169e-33	7.96846564939869e-32	1	9.05596701950463e-34	6:160584578	rs55730499	chr6.3		6	160584578	6:159761233	2.6973e-38	6:160584578	4.79889075446109e-41	7790	7148	0.999999999999971	0.999999999999997	158810916	160810164	ENSG00000146453	PNLDC1	protein_coding	159800276	1	784302	-39043	784302	9	5	9	158810916	160810164	1999248	17017
MYOI_Donertas_33959723_1	MyoInf (Donertas, EUR)	OTH	Blood_eQTLGen	Blood_eQTLGen	Full_Blood	Bulk blood	ENSG00000146453	PNLDC1	6593	1.12498390707912e-64	1.41179488822169e-33	7.96846564939869e-32	1	9.05596701950463e-34	6:160584578	rs55730499	chr6.4		6	160584578	6:159761233	2.6973e-38	6:160584578	4.79889075446109e-41	7790	7148	0.999999999999971	0.999999999999997	158810916	160810164	ENSG00000146453	PNLDC1	protein_coding	159800276	1	784302	-39043	784302	9	5	9	158810916	160810164	1999248	17017
MYOI_Donertas_33959723_1	MyoInf (Donertas, EUR)	OTH	Blood_eQTLGen	Blood_eQTLGen	Full_Blood	Bulk blood	ENSG00000146453	PNLDC1	6593	1.12498390707912e-64	1.41179488822169e-33	7.96846564939869e-32	1	9.05596701950463e-34	6:160584578	rs55730499	chr6.5		6	160584578	6:159761233	2.6973e-38	6:160584578	4.79889075446109e-41	7790	7148	0.999999999999971	0.999999999999997	158810916	160810164	ENSG00000146453	PNLDC1	protein_coding	159800276	1	784302	-39043	784302	9	5	9	158810916	160810164	1999248	17017
MYOI_Donertas_33959723_1	MyoInf (Donertas, EUR)	OTH	Blood_eQTLGen	Blood_eQTLGen	Full_Blood	Bulk blood	ENSG00000146477	SLC22A3	6385	2.4377856028839e-44	1.41179488815472e-33	1.72672788605614e-11	0.999999999952522	3.02124495033367e-11	6:160584578	rs55730499	chr6.3		6	160584578	6:160499209	2.7529e-17	6:160584578	4.79889075446109e-41	7615	7000	0.999999951863276	0.999999999999997	159402245	161401365	ENSG00000146477	SLC22A3	protein_coding	160348378	1	236200	150831	236200	1	0	1	159402245	161401365	1999120	17019
MYOI_Donertas_33959723_1	MyoInf (Donertas, EUR)	OTH	Blood_eQTLGen	Blood_eQTLGen	Full_Blood	Bulk blood	ENSG00000146477	SLC22A3	6385	2.4377856028839e-44	1.41179488815472e-33	1.72672788605614e-11	0.999999999952522	3.02124495033367e-11	6:160584578	rs55730499	chr6.4		6	160584578	6:160499209	2.7529e-17	6:160584578	4.79889075446109e-41	7615	7000	0.999999951863276	0.999999999999997	159402245	161401365	ENSG00000146477	SLC22A3	protein_coding	160348378	1	236200	150831	236200	1	0	1	159402245	161401365	1999120	17019
MYOI_Donertas_33959723_1	MyoInf (Donertas, EUR)	OTH	Blood_eQTLGen	Blood_eQTLGen	Full_Blood	Bulk blood	ENSG00000146477	SLC22A3	6385	2.4377856028839e-44	1.41179488815472e-33	1.72672788605614e-11	0.999999999952522	3.02124495033367e-11	6:160584578	rs55730499	chr6.5		6	160584578	6:160499209	2.7529e-17	6:160584578	4.79889075446109e-41	7615	7000	0.999999951863276	0.999999999999997	159402245	161401365	ENSG00000146477	SLC22A3	protein_coding	160348378	1	236200	150831	236200	1	0	1	159402245	161401365	1999120	17019
MYOI_Donertas_33959723_1	MyoInf (Donertas, EUR)	OTH	Blood_eQTLGen	Blood_eQTLGen	Full_Blood	Bulk blood	ENSG00000197081	IGF2R	6510	5.35115514431936e-52	1.41179488822169e-33	3.79032052670182e-19	1	2.25106095609328e-21	6:160584578	rs55730499	chr6.3		6	160584578	6:159925121	2.438e-25	6:160584578	4.79889075446109e-41	7771	7117	1	0.999999999999997	159041392	161041235	ENSG00000197081	IGF2R	protein_coding	159969082	1	615496	-43961	615496	6	0	6	159041392	161041235	1999843	17022
MYOI_Donertas_33959723_1	MyoInf (Donertas, EUR)	OTH	Blood_eQTLGen	Blood_eQTLGen	Full_Blood	Bulk blood	ENSG00000197081	IGF2R	6510	5.35115514431936e-52	1.41179488822169e-33	3.79032052670182e-19	1	2.25106095609328e-21	6:160584578	rs55730499	chr6.4		6	160584578	6:159925121	2.438e-25	6:160584578	4.79889075446109e-41	7771	7117	1	0.999999999999997	159041392	161041235	ENSG00000197081	IGF2R	protein_coding	159969082	1	615496	-43961	615496	6	0	6	159041392	161041235	1999843	17022
MYOI_Donertas_33959723_1	MyoInf (Donertas, EUR)	OTH	Blood_eQTLGen	Blood_eQTLGen	Full_Blood	Bulk blood	ENSG00000197081	IGF2R	6510	5.35115514431936e-52	1.41179488822169e-33	3.79032052670182e-19	1	2.25106095609328e-21	6:160584578	rs55730499	chr6.5		6	160584578	6:159925121	2.438e-25	6:160584578	4.79889075446109e-41	7771	7117	1	0.999999999999997	159041392	161041235	ENSG00000197081	IGF2R	protein_coding	159969082	1	615496	-43961	615496	6	0	6	159041392	161041235	1999843	17022
MYOI_Donertas_33959723_1	MyoInf (Donertas, EUR)	OTH	Blood_eQTLGen	Blood_eQTLGen	Full_Blood	Bulk blood	ENSG00000026652	AGPAT4	6705	4.19713751537556e-77	1.41179488822169e-33	2.97290884843926e-44	1	2.67890412565735e-37	6:161145877	rs6455707	chr6.3		6	161145877	6:161145877	1.2621e-50	6:160584578	4.79889075446109e-41	8121	7262	0.999999999999994	0.999999999999997	160203083	162201796	ENSG00000026652	AGPAT4	protein_coding	161274061	-1	128184	128184	689483	0	0	4	160203083	162201796	1998713	17002
MYOI_Donertas_33959723_1	MyoInf (Donertas, EUR)	OTH	Blood_eQTLGen	Blood_eQTLGen	Full_Blood	Bulk blood	ENSG00000026652	AGPAT4	6705	4.19713751537556e-77	1.41179488822169e-33	2.97290884843926e-44	1	2.67890412565735e-37	6:161145877	rs6455707	chr6.4		6	161145877	6:161145877	1.2621e-50	6:160584578	4.79889075446109e-41	8121	7262	0.999999999999994	0.999999999999997	160203083	162201796	ENSG00000026652	AGPAT4	protein_coding	161274061	-1	128184	128184	689483	0	0	4	160203083	162201796	1998713	17002
MYOI_Donertas_33959723_1	MyoInf (Donertas, EUR)	OTH	Blood_eQTLGen	Blood_eQTLGen	Full_Blood	Bulk blood	ENSG00000026652	AGPAT4	6705	4.19713751537556e-77	1.41179488822169e-33	2.97290884843926e-44	1	2.67890412565735e-37	6:161145877	rs6455707	chr6.5		6	161145877	6:161145877	1.2621e-50	6:160584578	4.79889075446109e-41	8121	7262	0.999999999999994	0.999999999999997	160203083	162201796	ENSG00000026652	AGPAT4	protein_coding	161274061	-1	128184	128184	689483	0	0	4	160203083	162201796	1998713	17002
MYOI_Donertas_33959723_1	MyoInf (Donertas, EUR)	OTH	Blood_eQTLGen	Blood_eQTLGen	Full_Blood	Bulk blood	ENSG00000198642	KLHL9	5537	0	2.61507952194488e-37	0	1	3.61682403659257e-41	9:21317986	rs7862940	chr9.1		9	21317986	9:21204223	2.0880515548505e-308	9:22103342	8.33129956136992e-45	7033	5995	0.999999999999951	0.913955994111848	20332701	22331843	ENSG00000198642	KLHL9	protein_coding	21335404	-1	17418	131181	-767938	1	6	16	20332701	22331843	1999142	17040
MYOI_Donertas_33959723_1	MyoInf (Donertas, EUR)	OTH	Blood_eQTLGen	Blood_eQTLGen	Full_Blood	Bulk blood	ENSG00000099810	MTAP	6002	5.24608611632466e-153	2.61507952194458e-37	2.00609047346433e-116	1	2.3321187466778e-41	9:21862898	rs1134871	chr9.1		9	21862898	9:21862898	3.4244e-123	9:22103342	8.33129956136992e-45	7586	6473	1	0.913955994111848	20867810	22867575	ENSG00000099810	MTAP	protein_coding	21802636	1	60262	60262	300706	2	2	8	20867810	22867575	1999765	17036
MYOI_Donertas_33959723_1	MyoInf (Donertas, EUR)	OTH	Blood_eQTLGen	Blood_eQTLGen	Full_Blood	Bulk blood	ENSG00000147883	CDKN2B	6143	0	2.61507952194458e-37	0	1	1.737562066684e-40	9:22008027	rs2069422	chr9.1		9	22008027	9:21966528	2.0880515548505e-308	9:22103342	8.33129956136992e-45	7753	6622	0.999999999999911	0.913955994111848	21006601	23005956	ENSG00000147883	CDKN2B	protein_coding	22009305	-1	1278	42777	-94037	0	3	1	21006601	23005956	1999355	17037
MYOI_Donertas_33959723_1	MyoInf (Donertas, EUR)	OTH	Blood_eQTLGen	Blood_eQTLGen	Full_Blood	Bulk blood	ENSG00000147889	CDKN2A	6125	3.1716772252845e-52	2.61507952194462e-37	1.21284159761457e-15	1	5.81980139987182e-15	9:22103342	rs1537373	chr9.1		9	22103342	9:21965233	2.4755e-21	9:22103342	8.33129956136992e-45	7741	6588	1	0.913955994111848	20981800	22981514	ENSG00000147889	CDKN2A	protein_coding	21974857	-1	-128485	9624	-128485	4	0	4	20981543	22981514	1999971	17038
MYOI_Donertas_33959723_1	MyoInf (Donertas, EUR)	OTH	Blood_eQTLGen	Blood_eQTLGen	Full_Blood	Bulk blood	ENSG00000196850	PPTC7	4018	1.3031439781624e-56	0.000699281523741032	1.86224363959705e-53	0.999300607921029	1.10555225439931e-07	12:110446575	rs7294342	chr12.1		12	110446575	12:110446575	1.329e-59	12:111466567	3.0069512474581e-11	5191	4324	0.999999999999994	0.999999278093283	109557383	111556082	ENSG00000196850	PPTC7	protein_coding	110583318	-1	136743	136743	-883249	5	5	11	109557383	111556082	1998699	17055
MYOI_Donertas_33959723_1	MyoInf (Donertas, EUR)	OTH	Blood_eQTLGen	Blood_eQTLGen	Full_Blood	Bulk blood	ENSG00000204856	FAM216A	4188	0	0.0007357585924646	0	0.999264184375812	5.7031677991092e-08	12:110456752	rs11065647	chr12.1		12	110456752	12:110191461	2.0880515548505e-308	12:111466567	3.0069512474581e-11	5362	4498	1.00000000000004	0.999999496466904	109480298	111479047	ENSG00000204856	FAM216A	protein_coding	110468845	1	-12093	-277384	997722	1	6	14	109480298	111479047	1998749	17060
MYOI_Donertas_33959723_1	MyoInf (Donertas, EUR)	OTH	Blood_eQTLGen	Blood_eQTLGen	Full_Blood	Bulk blood	ENSG00000111237	VPS29	4159	0	0.000717108461604911	0	0.999282822986515	6.85518518552418e-08	12:110518079	rs6606688	chr12.1		12	110518079	12:110124692	2.0880515548505e-308	12:111466567	3.0069512474581e-11	5346	4463	1.00000000000003	0.999999514324729	109496895	111494996	ENSG00000111237	VPS29	protein_coding	110502111	-1	-15968	377419	-964456	1	7	13	109496895	111494996	1998101	17045
MYOI_Donertas_33959723_1	MyoInf (Donertas, EUR)	OTH	Blood_eQTLGen	Blood_eQTLGen	Full_Blood	Bulk blood	ENSG00000204852	TCTN1	3820	4.31371216566686e-35	0.000685265612537317	6.29063491449055e-32	0.999314655613106	7.87743613353876e-08	12:110537085	rs10849900	chr12.1		12	110537085	12:110537085	2.2891e-38	12:111466567	3.0069512474581e-11	4974	4124	1.00000000000001	0.999997892112279	109631796	111629583	ENSG00000204852	TCTN1	protein_coding	110614129	1	-77044	-77044	852438	1	1	10	109631796	111630634	1998838	17059
MYOI_Donertas_33959723_1	MyoInf (Donertas, EUR)	OTH	Blood_eQTLGen	Blood_eQTLGen	Full_Blood	Bulk blood	ENSG00000151164	RAD9B	4120	3.10644932263924e-71	0.000717105622297605	4.32882041164325e-68	0.999282824944758	6.94329514854472e-08	12:110636898	rs1106724	chr12.1		12	110636898	12:110636898	2.6344e-74	12:111466567	3.0069512474581e-11	5290	4429	0.999999999999992	0.999999409038385	109517512	111515900	ENSG00000151164	RAD9B	protein_coding	110502331	1	134567	134567	964236	2	2	12	109517512	111515900	1998388	17052
MYOI_Donertas_33959723_1	MyoInf (Donertas, EUR)	OTH	Blood_eQTLGen	Blood_eQTLGen	Full_Blood	Bulk blood	ENSG00000122986	HVCN1	3719	1.44044679276658e-101	0.000685060595419911	2.10121536523341e-98	0.99931483491071	1.04493868210057e-07	12:110702516	rs113511140	chr12.1		12	110702516	12:110702516	6.0084e-105	12:111466567	3.0069512474581e-11	4867	4013	1	0.999997835432653	109666602	111665344	ENSG00000122986	HVCN1	protein_coding	110689115	-1	-13401	-13401	-777452	0	0	9	109666602	111665344	1998742	17050
MYOI_Donertas_33959723_1	MyoInf (Donertas, EUR)	OTH	Blood_eQTLGen	Blood_eQTLGen	Full_Blood	Bulk blood	ENSG00000186298	PPP1CC	3594	1.35115335130928e-49	0.000685058379497608	1.97096721268926e-46	0.999314846981433	9.4639065543366e-08	12:110817872	rs34648858	chr12.1		12	110817872	12:110817872	3.7555e-53	12:111466567	3.0069512474581e-11	4730	3875	0.999999999999995	0.99999789792647	109731341	111730246	ENSG00000186298	PPP1CC	protein_coding	110742891	-1	-74981	-74981	-723676	0	0	8	109731341	111730246	1998905	17054
MYOI_Donertas_33959723_1	MyoInf (Donertas, EUR)	OTH	Blood_eQTLGen	Blood_eQTLGen	Full_Blood	Bulk blood	ENSG00000257595	LINC02356	2796	8.90385988005097e-43	0.000684821230782151	1.29927410932905e-39	0.999308721342772	6.45742645015258e-06	12:111360749	rs3742004	chr12.1		12	111360749	12:111360749	2.9837e-46	12:111466567	3.0069512474581e-11	3090	3151	1	0.999986105102487	110386307	112386117	ENSG00000257595	RP3-473L9.4	lncRNA	111369063	1	-8314	-8314	97504	0	0	3	110386307	112386117	1999810	17064
MYOI_Donertas_33959723_1	MyoInf (Donertas, EUR)	OTH	Blood_eQTLGen	Blood_eQTLGen	Full_Blood	Bulk blood	ENSG00000198324	PHETA1	2942	2.05126067003234e-56	0.000683941154630324	2.9932680611185e-53	0.998027191835512	0.0012888670098545	12:111380897	rs11065884	chr12.1		12	111380897	12:111380897	9.1237e-60	12:111466567	3.0069512474581e-11	4162	3177	1	0.999997743534731	110364902	112364622	ENSG00000198324	FAM109A	protein_coding	111369095	-1	-11802	-11802	-97472	0	0	2	110364902	112364622	1999720	17057
MYOI_Donertas_33959723_1	MyoInf (Donertas, EUR)	OTH	Blood_eQTLGen	Blood_eQTLGen	Full_Blood	Bulk blood	ENSG00000111252	SH2B3	2849	1.15012188582309e-122	0.000684713208328591	1.67832702726362e-119	0.999174412366151	0.00014087442551912	12:111508631	rs614591	chr12.1		12	111508631	12:111505200	5.8159e-126	12:111466567	3.0069512474581e-11	4029	3074	1.00000000000002	0.999997676849851	110429075	112428029	ENSG00000111252	SH2B3	protein_coding	111405923	1	102708	99277	60644	0	0	0	110429075	112428029	1998954	17046
MYOI_Donertas_33959723_1	MyoInf (Donertas, EUR)	OTH	Blood_eQTLGen	Blood_eQTLGen	Full_Blood	Bulk blood	ENSG00000135148	TRAFD1	3296	1.69253823164859e-37	0.000684702685182497	2.47023831137569e-34	0.999314976836494	3.2047832938514e-07	12:111579116	rs138281696	chr12.1		12	111579116	12:112508835	5.3381e-46	12:111466567	3.0069512474581e-11	4391	3501	1	0.99999667369204	111140929	113138907	ENSG00000135148	TRAFD1	protein_coding	112125560	1	-546444	383275	-658993	19	4	19	111140929	113138907	1997978	17051
MYOI_Donertas_33959723_1	MyoInf (Donertas, EUR)	OTH	Blood_eQTLGen	Blood_eQTLGen	Full_Blood	Bulk blood	ENSG00000204842	ATXN2	2796	5.27624947748378e-15	0.00068470084171211	7.70063855872724e-12	0.999314706236945	5.92913634413782e-07	12:111599646	rs117532831	chr12.1		12	111599646	12:111599646	6.2107e-18	12:111466567	3.0069512474581e-11	3904	3017	0.99999999998796	0.999996763593608	110525991	112525868	ENSG00000204842	ATXN2	protein_coding	111599315	-1	-331	-331	132748	0	0	1	110525991	112525868	1999877	17058
MYOI_Donertas_33959723_1	MyoInf (Donertas, EUR)	OTH	Blood_eQTLGen	Blood_eQTLGen	Full_Blood	Bulk blood	ENSG00000111271	ACAD10	2819	1.73086487542315e-21	0.000684699584283246	2.52618498226777e-18	0.999314173995871	1.12641984315419e-06	12:111661441	rs10774634	chr12.1		12	111661441	12:111661441	1.0524e-23	12:111466567	3.0069512474581e-11	3881	3043	0.999999999973117	0.999996606595425	110722198	112721046	ENSG00000111271	ACAD10	protein_coding	111686053	1	-24612	-24612	-219486	2	2	4	110722198	112721046	1998848	17047
MYOI_Donertas_33959723_1	MyoInf (Donertas, EUR)	OTH	Blood_eQTLGen	Blood_eQTLGen	Full_Blood	Bulk blood	ENSG00000111275	ALDH2	2852	1.38611123381664e-251	0.000684700141085063	2.02301955006242e-248	0.999315016548904	2.83310000314471e-07	12:111718998	rs7969271	chr12.1		12	111718998	12:111718998	4.6709e-257	12:111466567	3.0069512474581e-11	3897	3074	0.99999999999996	0.99999661459391	110788578	112788020	ENSG00000111275	ALDH2	protein_coding	111766933	1	-47935	-47935	-300366	1	1	6	110788578	112788020	1999442	17048
MYOI_Donertas_33959723_1	MyoInf (Donertas, EUR)	OTH	Blood_eQTLGen	Blood_eQTLGen	Full_Blood	Bulk blood	ENSG00000198270	TMEM116	2807	0	0.000684701589923706	0	0.999314704188945	5.94221159282407e-07	12:111843209	rs4767068	chr12.1		12	111843209	12:111406414	2.0880515548505e-308	12:111466567	3.0069512474581e-11	3850	2996	1.00000000000009	0.999996668624065	110972733	112972176	ENSG00000198270	TMEM116	protein_coding	112013165	-1	169956	606751	546598	5	14	14	110972733	112972176	1999443	17056
MYOI_Donertas_33959723_1	MyoInf (Donertas, EUR)	OTH	Blood_eQTLGen	Blood_eQTLGen	Full_Blood	Bulk blood	ENSG00000226469	ADAM1B	2623	1.68660451466024e-51	0.000684703039495005	2.46157641054235e-48	0.999314797222251	4.9973825906927e-07	12:111849540	rs7134084	chr12.1		12	111849540	12:111849540	2.208e-54	12:111466567	3.0069512474581e-11	2776	2965	0.999999999999996	0.999993330138424	110928063	112927998	ENSG00000226469	ADAM1B	unitary_pseudogene	111927018	1	-77478	-77478	-460451	2	2	11	110928063	112927998	1999935	17061
MYOI_Donertas_33959723_1	MyoInf (Donertas, EUR)	OTH	Blood_eQTLGen	Blood_eQTLGen	Full_Blood	Bulk blood	ENSG00000234608	MAPKAPK5-AS1	2847	7.47369647869548e-308	0.000684700103999323	1.09078057180733e-304	0.999314826844674	4.73051351152426e-07	12:111930117	rs16941759	chr12.1		12	111930117	12:111838660	2.0880515548505e-308	12:111466567	3.0069512474581e-11	3848	3065	0.99999999999996	0.999996491057212	110841537	112840989	ENSG00000234608	MAPKAPK5-AS1	lncRNA	111842902	-1	-87215	4242	376335	3	1	8	110841437	112840989	1999552	17063
MYOI_Donertas_33959723_1	MyoInf (Donertas, EUR)	OTH	Blood_eQTLGen	Blood_eQTLGen	Full_Blood	Bulk blood	ENSG00000111300	NAA25	3072	8.51581686663874e-96	0.000684700158506512	1.24287282465297e-92	0.999311312795524	3.98704598086665e-06	12:111990367	rs78745958	chr12.1		12	111990367	12:111990367	1.448e-99	12:111466567	3.0069512474581e-11	4084	3268	1	0.999996672794246	111073421	113067369	ENSG00000111300	NAA25	protein_coding	112108783	-1	118416	118416	642216	6	6	18	111067992	113067369	1999377	17049
MYOI_Donertas_33959723_1	MyoInf (Donertas, EUR)	OTH	Blood_eQTLGen	Blood_eQTLGen	Full_Blood	Bulk blood	ENSG00000089248	ERP29	2927	7.84236859907683e-50	0.000684698934370479	1.14458441380292e-46	0.999309979095881	5.32196974702076e-06	12:111996700	rs11066119	chr12.1		12	111996700	12:111996700	1.9341e-53	12:111466567	3.0069512474581e-11	3986	3121	0.999999999999994	0.999996667459864	111022196	113017708	ENSG00000089248	ERP29	protein_coding	112013426	1	-16726	-16726	-546859	2	2	15	111020481	113017708	1997227	17042
MYOI_Donertas_33959723_1	MyoInf (Donertas, EUR)	OTH	Blood_eQTLGen	Blood_eQTLGen	Full_Blood	Bulk blood	ENSG00000089022	MAPKAPK5	2798	1.9113927240965e-136	0.000684697848039537	2.78966404885245e-133	0.999311618612642	3.68353929725772e-06	12:112016815	rs79271898	chr12.1		12	112016815	12:112016815	1.0659e-140	12:111466567	3.0069512474581e-11	3830	3005	1.00000000000002	0.99999662107608	110870203	112866996	ENSG00000089022	MAPKAPK5	protein_coding	111842228	1	174587	174587	-375661	8	8	7	110870122	112866996	1996874	17041
MYOI_Donertas_33959723_1	MyoInf (Donertas, EUR)	OTH	Blood_eQTLGen	Blood_eQTLGen	Full_Blood	Bulk blood	ENSG00000229186	ADAM1A	2652	3.86708893280647e-177	0.000684699629814573	5.64396981387143e-174	0.999310870561502	4.42980866972594e-06	12:112178115	rs12423572	chr12.1		12	112178115	12:112178115	2.6814e-188	12:111466567	3.0069512474581e-11	3068	2969	0.999999999999984	0.999993309929227	110900990	112899926	ENSG00000229186	ADAM1A	unitary_pseudogene	111899263	1	278852	278852	-432696	9	9	10	110900990	112899926	1998936	17062
MYOI_Donertas_33959723_1	MyoInf (Donertas, EUR)	OTH	Blood_eQTLGen	Blood_eQTLGen	Full_Blood	Bulk blood	ENSG00000179295	PTPN11	3417	6.35010157420179e-24	0.000882010093900347	7.19320529651461e-21	0.999114669697782	3.32020831829018e-06	12:112497540	rs58116261	chr12.1		12	112497540	12:112516333	1.7066e-26	12:111466567	3.0069512474581e-11	3910	3691	1	0.999995525934634	111466567	113463626	ENSG00000179295	PTPN11	protein_coding	112418947	1	78593	97386	-952380	0	0	23	111466567	113463626	1997059	17053
MYOI_Donertas_33959723_1	MyoInf (Donertas, EUR)	OTH	Blood_eQTLGen	Blood_eQTLGen	Full_Blood	Bulk blood	ENSG00000185950	IRS2	7836	2.70052237527258e-26	0.0102569616368596	2.60584027462724e-24	0.989734560820354	8.47754278996021e-06	13:109387648	rs4771629	chr13.1		13	109387648	13:109387648	2.2767e-30	13:110165755	3.24235933019204e-10	9220	8377	1	0.999940327460517	108770583	110769882	ENSG00000185950	IRS2	protein_coding	109786583	-1	398935	398935	-379172	4	4	3	108770583	110769882	1999299	17069
MYOI_Donertas_33959723_1	MyoInf (Donertas, EUR)	OTH	Blood_eQTLGen	Blood_eQTLGen	Full_Blood	Bulk blood	ENSG00000187498	COL4A1	7608	1.35596008451276e-84	0.010257112449638	1.3084094247813e-82	0.98974171301788	1.17453248222547e-06	13:110161185	rs2275843	chr13.1		13	110161185	13:110161185	3.4717e-89	13:110165755	3.24235933019204e-10	8968	8187	0.999999999999997	0.99994009779225	109228304	111227439	ENSG00000187498	COL4A1	protein_coding	110307157	-1	145972	145972	141402	0	0	0	109228304	111227439	1999135	17070
MYOI_Donertas_33959723_1	MyoInf (Donertas, EUR)	OTH	Blood_eQTLGen	Blood_eQTLGen	Full_Blood	Bulk blood	ENSG00000134871	COL4A2	7593	1.38526278747085e-08	0.0102571692932339	1.33667447489603e-06	0.989739741425703	1.73875396225284e-06	13:110411452	rs9559794	chr13.1		13	110411452	13:110411452	2.7371e-12	13:110165755	3.24235933019204e-10	8957	8178	0.999999820162578	0.9999378160737	109409474	111409373	ENSG00000134871	COL4A2	protein_coding	110307284	1	104168	104168	-141529	0	0	1	109409474	111409405	1999931	17066
MYOI_Donertas_33959723_1	MyoInf (Donertas, EUR)	OTH	Blood_eQTLGen	Blood_eQTLGen	Full_Blood	Bulk blood	ENSG00000139832	RAB20	7811	0	0.0102572601922669	0	0.989741724040427	1.01576735242914e-06	13:110522610	rs4773208	chr13.1		13	110522610	13:110521350	2.0880515548505e-308	13:110165755	3.24235933019204e-10	9263	8411	0.999999999999987	0.999937541525581	109542929	111542025	ENSG00000139832	RAB20	protein_coding	110561722	-1	39112	40372	395967	0	0	5	109542929	111542025	1999096	17067
MYOI_Donertas_33959723_1	MyoInf (Donertas, EUR)	OTH	Blood_eQTLGen	Blood_eQTLGen	Full_Blood	Bulk blood	ENSG00000213995	NAXD	7842	0	0.0102572558081355	0	0.989741604730221	1.13946167521609e-06	13:110618415	rs330546	chr13.1		13	110618415	13:110592224	2.0880515548505e-308	13:110165755	3.24235933019204e-10	9331	8456	1.00000000000001	0.99993751419903	109628094	111627704	ENSG00000213995	CARKD	protein_coding	110615545	1	2870	-23321	-449790	1	0	6	109628094	111627704	1999610	17071
MYOI_Donertas_33959723_1	MyoInf (Donertas, EUR)	OTH	Blood_eQTLGen	Blood_eQTLGen	Full_Blood	Bulk blood	ENSG00000153487	ING1	7768	1.80067145498652e-208	0.0102572224568746	1.73750074893567e-206	0.989738104815539	4.6727275976241e-06	13:110737116	rs9583532	chr13.1		13	110737116	13:110733162	1.3764e-213	13:110165755	3.24235933019204e-10	9207	8370	1	0.999937612471397	109716930	111701256	ENSG00000153487	ING1	protein_coding	110713700	1	23416	19462	-547945	0	0	9	109716930	111701256	1984326	17068
MYOI_Donertas_33959723_1	MyoInf (Donertas, EUR)	OTH	Blood_eQTLGen	Blood_eQTLGen	Full_Blood	Bulk blood	ENSG00000088448	ANKRD10	7339	0	0.0102573316380857	0	0.989741869523618	7.98838191106442e-07	13:110914443	rs56050731	chr13.1		13	110914443	13:110870721	2.0880515548505e-308	13:110165755	3.24235933019204e-10	8671	7907	0.999999999999923	0.999937871936121	109897544	111894712	ENSG00000088448	ANKRD10	protein_coding	110915069	-1	626	44348	749314	0	1	12	109897544	111894712	1997168	17065
MYOI_Donertas_33959723_1	MyoInf (Donertas, EUR)	OTH	Blood_eQTLGen	Blood_eQTLGen	Full_Blood	Bulk blood	ENSG00000267387	CTD-2240E14.4	5558	7.17967407063363e-09	0.00101025701246098	7.09954244615697e-06	0.998981632944022	1.00332139662101e-06	19:10090085	rs2232066	chr19.1		19	10090085	19:10090085	1.0404e-11	19:11079805	6.33934859804302e-10	5826	6231	0.99999982562845	0.999998757927395	9090571	11088104	ENSG00000267387	CTD-2240E14.4	lncRNA	10090377	-1	292	292	-989428	0	0	45	9090571	11088104	1997533	17210
MYOI_Donertas_33959723_1	MyoInf (Donertas, EUR)	OTH	Blood_eQTLGen	Blood_eQTLGen	Full_Blood	Bulk blood	ENSG00000130810	PPAN	5654	1.65932723654387e-10	0.00096196036231701	1.72328369102034e-07	0.999037782904207	8.42391744674868e-08	19:10111882	rs2010353	chr19.1		19	10111882	19:10111882	4.4342e-13	19:11079805	6.33934859804302e-10	6070	6161	0.999999992711443	0.999998942969945	9110613	11110504	ENSG00000130810	PPAN	protein_coding	10106362	1	5520	5520	973443	2	2	43	9110613	11110504	1999891	17144
MYOI_Donertas_33959723_1	MyoInf (Donertas, EUR)	OTH	Blood_eQTLGen	Blood_eQTLGen	Full_Blood	Bulk blood	ENSG00000130811	EIF3G	5646	2.72847263405517e-223	0.000961958746596494	2.83364308169354e-220	0.999037964583856	7.66696011750177e-08	19:10115376	rs2305795	chr19.1		19	10115376	19:10115376	2.5804e-228	19:11079805	6.33934859804302e-10	6063	6149	1	0.999998944137767	9117520	11116926	ENSG00000130811	EIF3G	protein_coding	10119899	-1	4523	4523	-959906	0	0	40	9117520	11116926	1999406	17145
MYOI_Donertas_33959723_1	MyoInf (Donertas, EUR)	OTH	Blood_eQTLGen	Blood_eQTLGen	Full_Blood	Bulk blood	ENSG00000130812	ANGPTL6	5738	1.03043101572473e-85	0.000962066842628505	1.07002917856221e-82	0.999037856462032	7.66953286197156e-08	19:10115376	rs2305795	chr19.1		19	10115376	19:10115376	1.2013e-89	19:11079805	6.33934859804302e-10	7049	6215	1	0.999998981139559	9097776	11097306	ENSG00000130812	ANGPTL6	protein_coding	10102678	-1	-12698	-12698	-977127	3	3	44	9097776	11097306	1999530	17146
MYOI_Donertas_33959723_1	MyoInf (Donertas, EUR)	OTH	Blood_eQTLGen	Blood_eQTLGen	Full_Blood	Bulk blood	ENSG00000130816	DNMT1	5662	2.36745280255046e-142	0.000961950527144131	2.4587283405179e-139	0.999037877292535	1.72180293408232e-07	19:10176959	rs6511685	chr19.1		19	10176959	19:10176959	2.6633e-146	19:11079805	6.33934859804302e-10	6990	6107	0.999999999999995	0.999993243092936	9183106	11182265	ENSG00000130816	DNMT1	protein_coding	10194953	-1	17994	17994	-884852	0	0	39	9183106	11182265	1999159	17148
MYOI_Donertas_33959723_1	MyoInf (Donertas, EUR)	OTH	Blood_eQTLGen	Blood_eQTLGen	Full_Blood	Bulk blood	ENSG00000244165	P2RY11	5683	2.12779702264295e-50	0.000961959445134826	2.20981089205361e-47	0.999037235942875	8.04611996417786e-07	19:10181296	rs146457388	chr19.1		19	10181296	19:10181296	1.6835e-55	19:11079805	6.33934859804302e-10	6995	6153	0.999999999999969	0.999998983704943	9114009	11112311	ENSG00000244165	P2RY11	protein_coding	10111693	1	69603	69603	968112	1	1	41	9114009	11112311	1998302	17201
MYOI_Donertas_33959723_1	MyoInf (Donertas, EUR)	OTH	Blood_eQTLGen	Blood_eQTLGen	Full_Blood	Bulk blood	ENSG00000130813	SHFL	5760	1.2145957288954e-156	0.00101026487034207	1.20103996113748e-153	0.998989582605541	1.52524090778379e-07	19:10185020	rs73013067	chr19.1		19	10185020	19:10185020	2.7148e-161	19:11079805	6.33934859804302e-10	7096	6231	0.999999999999976	0.999998935819075	9090571	11088104	ENSG00000130813	C19orf66	protein_coding	10086317	1	98703	98703	993488	6	6	46	9090571	11089347	1998776	17147
MYOI_Donertas_33959723_1	MyoInf (Donertas, EUR)	OTH	Blood_eQTLGen	Blood_eQTLGen	Full_Blood	Bulk blood	ENSG00000267534	S1PR2	5663	2.54291697530017e-17	0.000961945249347174	2.64097190894533e-14	0.99903787864476	1.76105868218846e-07	19:10232943	rs12986385	chr19.1		19	10232943	19:10232943	2.052e-20	19:11079805	6.33934859804302e-10	6961	6119	0.999999999999997	0.999993136905955	9227830	11226589	ENSG00000267534	S1PR2	protein_coding	10231331	-1	-1612	-1612	-848474	0	0	38	9227710	11226778	1999068	17212
MYOI_Donertas_33959723_1	MyoInf (Donertas, EUR)	OTH	Blood_eQTLGen	Blood_eQTLGen	Full_Blood	Bulk blood	ENSG00000105364	MRPL4	5646	9.06667578695799e-92	0.000961942675729463	9.41631225365398e-89	0.999037884942062	1.72382219203808e-07	19:10259814	rs1059840	chr19.1		19	10259814	19:10259814	5.7225e-96	19:11079805	6.33934859804302e-10	6950	6093	1	0.999993139373148	9256072	11255861	ENSG00000105364	MRPL4	protein_coding	10252214	1	7600	7600	827591	0	0	37	9256072	11255861	1999789	17113
MYOI_Donertas_33959723_1	MyoInf (Donertas, EUR)	OTH	Blood_eQTLGen	Blood_eQTLGen	Full_Blood	Bulk blood	ENSG00000090339	ICAM1	5701	1.09949533272451e-70	0.000961942765762511	1.14189495860447e-67	0.99903797844698	7.87872577322523e-08	19:10286562	rs281437	chr19.1		19	10286562	19:10286562	2.8761e-74	19:11079805	6.33934859804302e-10	7003	6147	1.00000000000001	0.99999313855898	9279005	11278614	ENSG00000090339	ICAM1	protein_coding	10271120	1	15442	15442	808685	1	1	36	9279005	11278614	1999609	17102
MYOI_Donertas_33959723_1	MyoInf (Donertas, EUR)	OTH	Blood_eQTLGen	Blood_eQTLGen	Full_Blood	Bulk blood	ENSG00000105376	ICAM5	5724	3.04834570671574e-61	0.00096194266799138	3.16589853979697e-58	0.999037897926436	1.59405571737979e-07	19:10289628	rs281440	chr19.1		19	10289628	19:10289628	5.2505e-65	19:11079805	6.33934859804302e-10	7019	6175	1.00000000000001	0.999993135645461	9293703	11293335	ENSG00000105376	ICAM5	protein_coding	10289952	1	-324	-324	789853	0	0	32	9293703	11293335	1999632	17114
MYOI_Donertas_33959723_1	MyoInf (Donertas, EUR)	OTH	Blood_eQTLGen	Blood_eQTLGen	Full_Blood	Bulk blood	ENSG00000220201	ZGLP1	5733	2.20938205363267e-26	0.000961942672857793	2.29458209003922e-23	0.99903790949217	1.47834969188572e-07	19:10305768	rs73510898	chr19.1		19	10305768	19:10305768	7.7279e-30	19:11079805	6.33934859804302e-10	6998	6190	1	0.999993134820239	9307508	11307122	ENSG00000220201	ZGLP1	protein_coding	10309815	-1	4047	4047	-769990	0	0	31	9307508	11307122	1999614	17198
MYOI_Donertas_33959723_1	MyoInf (Donertas, EUR)	OTH	Blood_eQTLGen	Blood_eQTLGen	Full_Blood	Bulk blood	ENSG00000076662	ICAM3	5723	0	0.00096194258060885	0	0.99903782499307	2.32426282810754e-07	19:10337119	rs7409490	chr19.1		19	10337119	19:10337119	2.0880515548505e-308	19:11079805	6.33934859804302e-10	7010	6183	0.999999999999948	0.999993063323795	9338241	11336507	ENSG00000076662	ICAM3	protein_coding	10339624	-1	2505	2505	-740181	0	0	25	9338241	11336714	1998473	17099
MYOI_Donertas_33959723_1	MyoInf (Donertas, EUR)	OTH	Blood_eQTLGen	Blood_eQTLGen	Full_Blood	Bulk blood	ENSG00000105397	TYK2	5707	1.71793229892154e-165	0.000961942540486449	1.78418094333802e-162	0.999037942300696	1.15158837693904e-07	19:10366391	rs34725611	chr19.1		19	10366391	19:10366391	7.9119e-170	19:11079805	6.33934859804302e-10	6992	6166	0.999999999999981	0.999993063050691	9365877	11363659	ENSG00000105397	TYK2	protein_coding	10380572	-1	14181	14181	-699233	0	0	24	9365790	11363659	1997869	17115
MYOI_Donertas_33959723_1	MyoInf (Donertas, EUR)	OTH	Blood_eQTLGen	Blood_eQTLGen	Full_Blood	Bulk blood	ENSG00000105401	CDC37	5684	4.35372095487325e-56	0.000961881609753465	4.521900420865e-53	0.999038041339568	7.70506779650581e-08	19:10409838	rs12978105	chr19.1		19	10409838	19:10409838	2.8339e-59	19:11079805	6.33934859804302e-10	6964	6137	1.00000000000001	0.999993043197213	9405977	11405331	ENSG00000105401	CDC37	protein_coding	10403542	-1	-6296	-6296	-676263	0	0	23	9405977	11405331	1999354	17116
MYOI_Donertas_33959723_1	MyoInf (Donertas, EUR)	OTH	Blood_eQTLGen	Blood_eQTLGen	Full_Blood	Bulk blood	ENSG00000065989	PDE4A	5599	1.46086128491234e-58	0.000961881274368618	1.51729317762322e-55	0.999037971589967	1.47135668870208e-07	19:10421782	rs77376335	chr19.1		19	10421782	19:10421782	5.7249e-62	19:11079805	6.33934859804302e-10	6918	6056	1	0.999993041300056	9443325	11442905	ENSG00000065989	PDE4A	protein_coding	10420538	1	1244	1244	659267	0	0	22	9443325	11442905	1999580	17096
MYOI_Donertas_33959723_1	MyoInf (Donertas, EUR)	OTH	Blood_eQTLGen	Blood_eQTLGen	Full_Blood	Bulk blood	ENSG00000079999	KEAP1	5563	1.03590134164458e-10	0.000961832070260597	1.07597233405746e-07	0.999037896434486	1.63794430704977e-07	19:10494960	rs79342923	chr19.1		19	10494960	19:10494960	1.8781e-13	19:11079805	6.33934859804302e-10	6899	6026	0.999996690739082	0.999993035849256	9495063	11494782	ENSG00000079999	KEAP1	protein_coding	10503356	-1	8396	8396	-576449	0	0	20	9495063	11494782	1999719	17101
MYOI_Donertas_33959723_1	MyoInf (Donertas, EUR)	OTH	Blood_eQTLGen	Blood_eQTLGen	Full_Blood	Bulk blood	ENSG00000180739	S1PR5	5579	3.98747760031845e-83	0.000961832195827555	4.14172234161097e-80	0.999038061850581	1.05953583837271e-07	19:10523308	rs10407947	chr19.1		19	10523308	19:10524520	1.0013e-86	19:11079805	6.33934859804302e-10	6911	6044	0.999999999999997	0.999993033201687	9516262	11515190	ENSG00000180739	S1PR5	protein_coding	10517447	-1	-5861	-7073	-562358	0	0	19	9515614	11515190	1999576	17174
MYOI_Donertas_33959723_1	MyoInf (Donertas, EUR)	OTH	Blood_eQTLGen	Blood_eQTLGen	Full_Blood	Bulk blood	ENSG00000130734	ATG4D	5508	2.30005303088954e-11	0.000961832164604042	2.38902440497298e-08	0.999038058459552	8.54626002624676e-08	19:10535028	rs8111563	chr19.1		19	10535028	19:10535028	8.2669e-14	19:11079805	6.33934859804302e-10	6859	5977	0.9999998790669	0.99998617358292	9548807	11547390	ENSG00000130734	ATG4D	protein_coding	10543904	1	-8876	-8876	535901	0	0	18	9548807	11548507	1999700	17143
MYOI_Donertas_33959723_1	MyoInf (Donertas, EUR)	OTH	Blood_eQTLGen	Blood_eQTLGen	Full_Blood	Bulk blood	ENSG00000129355	CDKN2D	5459	2.42162612245627e-76	0.000961832181010401	2.51530021433072e-73	0.999038071212972	9.66060178183856e-08	19:10551099	rs8108051	chr19.1		19	10551099	19:10551099	3.7074e-80	19:11079805	6.33934859804302e-10	6825	5924	1.00000000000001	0.999983713166089	9567859	11567377	ENSG00000129355	CDKN2D	protein_coding	10568979	-1	17880	17880	-510826	1	1	16	9567859	11567377	1999518	17133
MYOI_Donertas_33959723_1	MyoInf (Donertas, EUR)	OTH	Blood_eQTLGen	Blood_eQTLGen	Full_Blood	Bulk blood	ENSG00000129347	KRI1	5445	4.98259274167051e-113	0.000961832128029493	5.17533086857537e-110	0.999038002705339	1.65166657395844e-07	19:10568166	rs1465701	chr19.1		19	10568166	19:10568166	4.2704e-117	19:11079805	6.33934859804302e-10	6776	5917	1	0.999983708268164	9559611	11559417	ENSG00000129347	KRI1	protein_coding	10566010	-1	-2156	-2156	-513795	0	0	17	9559611	11559417	1999806	17129
MYOI_Donertas_33959723_1	MyoInf (Donertas, EUR)	OTH	Blood_eQTLGen	Blood_eQTLGen	Full_Blood	Bulk blood	ENSG00000129353	SLC44A2	5512	0	0.000961832123476175	0	0.999037992438162	1.75438287237136e-07	19:10580508	rs138295910	chr19.1		19	10580508	19:10527985	2.0880515548505e-308	19:11079805	6.33934859804302e-10	6908	5981	1.00000000000003	0.99998312386724	9623710	11623023	ENSG00000129353	SLC44A2	protein_coding	10625553	1	-45045	-97568	454252	1	4	14	9623710	11623023	1999313	17131
MYOI_Donertas_33959723_1	MyoInf (Donertas, EUR)	OTH	Blood_eQTLGen	Blood_eQTLGen	Full_Blood	Bulk blood	ENSG00000129354	AP1M2	5465	3.70365678977347e-196	0.000961831891420802	3.84692277075801e-193	0.999037765048654	4.03059938702124e-07	19:10582332	rs1821279	chr19.1		19	10582332	19:10582332	1.2703e-200	19:11079805	6.33934859804302e-10	6828	5931	0.999999999999985	0.99998371283913	9580018	11579208	ENSG00000129354	AP1M2	protein_coding	10587312	-1	4980	4980	-492493	0	0	15	9580018	11579208	1999190	17132
MYOI_Donertas_33959723_1	MyoInf (Donertas, EUR)	OTH	Blood_eQTLGen	Blood_eQTLGen	Full_Blood	Bulk blood	ENSG00000267100	ILF3-DT	5519	2.57153786481111e-235	0.000961832040763864	2.67101077959853e-232	0.999037884193274	2.83765921892754e-07	19:10691525	rs79169271	chr19.1		19	10691525	19:10691525	9.6095e-252	19:11079805	6.33934859804302e-10	6563	6004	0.999999999999949	0.999983107158856	9652896	11652428	ENSG00000267100	ILF3-AS1	lncRNA	10653879	-1	-37646	-37646	-425926	1	1	13	9652896	11652428	1999532	17207
MYOI_Donertas_33959723_1	MyoInf (Donertas, EUR)	OTH	Blood_eQTLGen	Blood_eQTLGen	Full_Blood	Bulk blood	ENSG00000099203	TMED1	5591	1.42024599373399e-201	0.000961831876040566	1.47518448199497e-198	0.999037816748029	3.51375925424857e-07	19:10836325	rs140789286	chr19.1		19	10836325	19:10836325	1.215e-210	19:11079805	6.33934859804302e-10	7067	6058	1.00000000000001	0.999983126387226	9834503	11834174	ENSG00000099203	TMED1	protein_coding	10836212	-1	-113	-113	-243593	0	0	8	9834503	11834174	1999671	17103
MYOI_Donertas_33959723_1	MyoInf (Donertas, EUR)	OTH	Blood_eQTLGen	Blood_eQTLGen	Full_Blood	Bulk blood	ENSG00000214212	C19orf38	5599	6.74852482778202e-13	0.000961831880299157	7.00957370717702e-10	0.999037808421322	3.58996747403827e-07	19:10836325	rs140789286	chr19.1		19	10836325	19:10836325	6.7698e-16	19:11079805	6.33934859804302e-10	6710	6078	0.999999999914831	0.999983112784295	9853396	11852765	ENSG00000214212	C19orf38	protein_coding	10848415	1	-12090	-12090	231390	1	1	6	9853396	11852975	1999579	17195
MYOI_Donertas_33959723_1	MyoInf (Donertas, EUR)	OTH	Blood_eQTLGen	Blood_eQTLGen	Full_Blood	Bulk blood	ENSG00000079805	DNM2	5523	1.31342207329743e-16	0.000961831740963722	1.36422832203554e-13	0.999037649335428	5.1892347410871e-07	19:10876337	rs1541596	chr19.1		19	10876337	19:10876337	1.4749e-19	19:11079805	6.33934859804302e-10	6970	5995	0.999999999999972	0.999983127564687	9776074	11775578	ENSG00000079805	DNM2	protein_coding	10718079	1	158258	158258	361726	5	5	10	9776074	11775578	1999504	17100
MYOI_Donertas_33959723_1	MyoInf (Donertas, EUR)	OTH	Blood_eQTLGen	Blood_eQTLGen	Full_Blood	Bulk blood	ENSG00000130733	YIPF2	5589	7.99146491782458e-12	0.000961831637004064	8.30059378119313e-09	0.999037570375673	5.89678739000887e-07	19:10876337	rs1541596	chr19.1		19	10876337	19:10876337	5.6377e-15	19:11079805	6.33934859804302e-10	7017	6055	0.999999997542421	0.999983203885248	9925788	11925053	ENSG00000130733	YIPF2	protein_coding	10928639	-1	52302	52302	-151166	0	0	4	9925788	11925053	1999265	17142
MYOI_Donertas_33959723_1	MyoInf (Donertas, EUR)	OTH	Blood_eQTLGen	Blood_eQTLGen	Full_Blood	Bulk blood	ENSG00000142444	TIMM29	5593	9.34279387836258e-60	0.000961832044960135	9.70419538540363e-57	0.999037997688281	1.70266747190854e-07	19:10934855	rs36059375	chr19.1		19	10934855	19:10934855	5.2766e-63	19:11079805	6.33934859804302e-10	7043	6052	0.999999996897614	0.999983209897705	9931200	11930721	ENSG00000142444	C19orf52	protein_coding	10928811	1	6044	6044	150994	0	0	3	9931200	11930721	1999521	17151
MYOI_Donertas_33959723_1	MyoInf (Donertas, EUR)	OTH	Blood_eQTLGen	Blood_eQTLGen	Full_Blood	Bulk blood	ENSG00000142453	CARM1	5622	1.31186550118566e-109	0.000961831451450696	1.36261158309887e-106	0.999037381107276	7.87441268544401e-07	19:10952370	rs78301016	chr19.1		19	10952370	19:10952370	7.254e-114	19:11079805	6.33934859804302e-10	7064	6089	1	0.999983130462947	9897307	11896667	ENSG00000142453	CARM1	protein_coding	10871553	1	80817	80817	208252	2	2	5	9897307	11896667	1999360	17152
MYOI_Donertas_33959723_1	MyoInf (Donertas, EUR)	OTH	Blood_eQTLGen	Blood_eQTLGen	Full_Blood	Bulk blood	ENSG00000127616	SMARCA4	5452	6.81178437320887e-79	0.000961831989084311	7.07528076575382e-76	0.999037990192054	1.77818849341372e-07	19:11015523	rs73013167	chr19.1		19	11015523	19:11015523	2.0366e-82	19:11079805	6.33934859804302e-10	6899	5897	1	0.999983211254076	10013372	12012682	ENSG00000127616	SMARCA4	protein_coding	10961030	1	54493	54493	118775	1	1	2	10013169	12012682	1999513	17128
MYOI_Donertas_33959723_1	MyoInf (Donertas, EUR)	OTH	Blood_eQTLGen	Blood_eQTLGen	Full_Blood	Bulk blood	ENSG00000129351	ILF3	5540	5.60212450999207e-07	0.000961200889956237	0.000581882747327723	0.998382186047392	7.41701028737046e-05	19:11079805	rs77265569	chr19.1		19	11079805	19:10782398	3.9184e-09	19:11079805	6.33934859804302e-10	6956	6017	0.999409638233762	0.999983121395879	9673405	11671884	ENSG00000129351	ILF3	protein_coding	10654346	1	425459	128052	425459	12	3	12	9673405	11673063	1999658	17130
MYOI_Donertas_33959723_1	MyoInf (Donertas, EUR)	OTH	Blood_eQTLGen	Blood_eQTLGen	Full_Blood	Bulk blood	ENSG00000213339	QTRT1	5478	1.2506690685211e-05	0.000949087792525609	0.0129904772382151	0.985800119123904	0.000247809154669951	19:11080624	rs73015016	chr19.1		19	11080624	19:10745597	7.3336e-08	19:11079805	6.33934859804302e-10	6918	5952	0.998047313160815	0.999983125179227	9707740	11706303	ENSG00000213339	QTRT1	protein_coding	10701439	1	379185	44158	378366	11	1	11	9707740	11706379	1998639	17193
MYOI_Donertas_33959723_1	MyoInf (Donertas, EUR)	OTH	Blood_eQTLGen	Blood_eQTLGen	Full_Blood	Bulk blood	ENSG00000161847	RAVER1	5709	0.000132646258122954	0.00082711928335092	0.137761472631854	0.859010804049835	0.002267957776837	19:11091630	rs6511720	chr19.1		19	11091630	19:10321376	1.1388e-06	19:11079805	6.33934859804302e-10	6994	6166	0.983039607555813	0.999993122863757	9325450	11323909	ENSG00000161847	RAVER1	protein_coding	10333529	-1	-758101	12153	-746276	27	1	26	9325450	11323909	1998459	17157
MYOI_Donertas_33959723_1	MyoInf (Donertas, EUR)	OTH	Blood_eQTLGen	Blood_eQTLGen	Full_Blood	Bulk blood	ENSG00000130164	LDLR	5312	1.38421038593516e-11	0.000961832126582584	1.43775486592899e-08	0.999038032018822	1.21463204720376e-07	19:11137750	rs8110515	chr19.1		19	11137750	19:11137750	2.9431e-14	19:11079805	6.33934859804302e-10	6760	5735	0.999999998078233	0.999983432756569	10111882	12111444	ENSG00000130164	LDLR	protein_coding	11089463	1	48287	48287	-9658	0	0	0	10111882	12111444	1999562	17136
MYOI_Donertas_33959723_1	MyoInf (Donertas, EUR)	OTH	Blood_eQTLGen	Blood_eQTLGen	Full_Blood	Bulk blood	ENSG00000161888	SPC24	5299	1.0103281265236e-24	0.000961831757426196	1.04940975615679e-21	0.999037443442218	7.24800355199707e-07	19:11154572	rs10402457	chr19.1		19	11154572	19:11154572	6.9601e-28	19:11079805	6.33934859804302e-10	6741	5726	1	0.999983379297658	10144436	12142512	ENSG00000161888	SPC24	protein_coding	11155782	-1	1210	1210	75977	0	0	1	10144436	12142512	1998076	17158
MYOI_Donertas_33959723_1	MyoInf (Donertas, EUR)	OTH	Blood_eQTLGen	Blood_eQTLGen	Full_Blood	Bulk blood	ENSG00000197256	KANK2	5277	9.97874839587322e-53	0.000961825401680288	1.03647475735144e-49	0.99903083595859	7.33863972437998e-06	19:11184142	rs147762096	chr19.1		19	11184142	19:11184142	1.5222e-56	19:11079805	6.33934859804302e-10	6700	5707	1.00000000000001	0.999983375273454	10181296	12180795	ENSG00000197256	KANK2	protein_coding	11197545	-1	13403	13403	117740	0	0	2	10181296	12180795	1999499	17185
MYOI_Donertas_33959723_1	MyoInf (Donertas, EUR)	OTH	Blood_eQTLGen	Blood_eQTLGen	Full_Blood	Bulk blood	ENSG00000267082	DOCK6-AS1	5141	9.48907488465889e-86	0.000961829423369479	9.85607631289448e-83	0.999029319926007	8.85065061043929e-06	19:11186682	rs12980879	chr19.1		19	11186682	19:11186682	8.6017e-94	19:11079805	6.33934859804302e-10	5604	5681	0.999999999999996	0.999977687725642	10210073	12209481	ENSG00000267082	CTC-510F12.2	lncRNA	11203628	1	-16946	-16946	-123823	1	1	3	10210073	12209481	1999408	17206
MYOI_Donertas_33959723_1	MyoInf (Donertas, EUR)	OTH	Blood_eQTLGen	Blood_eQTLGen	Full_Blood	Bulk blood	ENSG00000267174	CTC-510F12.4	5144	0	0.000961837806223544	0	0.999038082763603	7.94303307567737e-08	19:11301192	rs420703	chr19.1		19	11301192	19:11256606	2.0880515548505e-308	19:11079805	6.33934859804302e-10	5607	5667	0.999999999999851	0.999977687523086	10312633	12311192	ENSG00000267174	CTC-510F12.4	lncRNA	11321327	-1	20135	64721	241522	0	2	6	10312633	12311192	1998559	17208
MYOI_Donertas_33959723_1	MyoInf (Donertas, EUR)	OTH	Blood_eQTLGen	Blood_eQTLGen	Full_Blood	Bulk blood	ENSG00000105514	RAB3D	5224	1.17058088157034e-94	0.000961832292495212	1.21586146573189e-91	0.999038032344913	1.35362580873356e-07	19:11321225	rs651774	chr19.1		19	11321225	19:11321225	1.0381e-98	19:11079805	6.33934859804302e-10	6619	5631	1	0.99998337250454	10334489	12333464	ENSG00000105514	RAB3D	protein_coding	11339657	-1	18432	18432	259852	2	2	8	10334489	12333464	1998975	17117
MYOI_Donertas_33959723_1	MyoInf (Donertas, EUR)	OTH	Blood_eQTLGen	Blood_eQTLGen	Full_Blood	Bulk blood	ENSG00000105518	TMEM205	5192	3.21774300917557e-253	0.000961832309820995	3.3422121636697e-250	0.999038032327593	1.35362583311688e-07	19:11321225	rs651774	chr19.1		19	11321225	19:11321225	2.7435e-258	19:11079805	6.33934859804302e-10	6571	5604	1	0.999983261845946	10345620	12342852	ENSG00000105518	TMEM205	protein_coding	11346268	-1	25043	25043	266463	3	3	9	10345177	12343728	1998551	17118
MYOI_Donertas_33959723_1	MyoInf (Donertas, EUR)	OTH	Blood_eQTLGen	Blood_eQTLGen	Full_Blood	Bulk blood	ENSG00000105520	PLPPR2	5168	0	0.000961832315112548	1.94693962619381e-308	0.999038032322255	1.3536258405639e-07	19:11321225	rs651774	chr19.1		19	11321225	19:11321225	2.0880515548505e-308	19:11079805	6.33934859804302e-10	6530	5576	1	0.999983265817376	10360786	12359259	ENSG00000105520	DKFZP761J1410	protein_coding	11355432	1	-34207	-34207	-275627	5	5	11	10360786	12359259	1998473	17119
MYOI_Donertas_33959723_1	MyoInf (Donertas, EUR)	OTH	Blood_eQTLGen	Blood_eQTLGen	Full_Blood	Bulk blood	ENSG00000130158	DOCK6	5238	3.13340530099371e-20	0.000961832325929459	3.25461203930122e-17	0.99903803249431	1.35179761240857e-07	19:11321225	rs651774	chr19.1		19	11321225	19:11321225	1.4431e-23	19:11079805	6.33934859804302e-10	6639	5663	1	0.999983378475928	10230982	12230489	ENSG00000130158	DOCK6	protein_coding	11262524	-1	-58701	-58701	182719	1	1	4	10230982	12230489	1999507	17134
MYOI_Donertas_33959723_1	MyoInf (Donertas, EUR)	OTH	Blood_eQTLGen	Blood_eQTLGen	Full_Blood	Bulk blood	ENSG00000130167	TSPAN16	5248	5.9751240648256e-77	0.000961832296402997	6.20625467938485e-74	0.999038032341024	1.35362581423314e-07	19:11321225	rs651774	chr19.1		19	11321225	19:11321225	6.3724e-81	19:11079805	6.33934859804302e-10	6588	5672	1	0.999983361465922	10311647	12311192	ENSG00000130167	TSPAN16	protein_coding	11296160	1	25065	25065	-216355	0	0	5	10311647	12311192	1999545	17138
MYOI_Donertas_33959723_1	MyoInf (Donertas, EUR)	OTH	Blood_eQTLGen	Blood_eQTLGen	Full_Blood	Bulk blood	ENSG00000173928	SWSAP1	5139	3.87509908707481e-62	0.000961832304186583	4.02499619865722e-59	0.999038032333243	1.35362582518732e-07	19:11321225	rs651774	chr19.1		19	11321225	19:11321225	5.7078e-66	19:11079805	6.33934859804302e-10	6472	5556	1	0.999983258759241	10376430	12375414	ENSG00000173928	SWSAP1	protein_coding	11374666	1	-53441	-53441	-294861	6	6	12	10376430	12375414	1998984	17165
MYOI_Donertas_33959723_1	MyoInf (Donertas, EUR)	OTH	Blood_eQTLGen	Blood_eQTLGen	Full_Blood	Bulk blood	ENSG00000183401	CCDC159	5129	4.52184795826217e-145	0.000961837640120103	4.69673661685838e-142	0.99903802699655	1.35363333466418e-07	19:11321225	rs651774	chr19.1		19	11321225	19:11321225	5.6712e-152	19:11079805	6.33934859804302e-10	5635	5597	1	0.999977720014985	10350267	12346501	ENSG00000183401	CCDC159	protein_coding	11346519	1	-25294	-25294	-266714	4	4	10	10350267	12349021	1998754	17175
MYOI_Donertas_33959723_1	MyoInf (Donertas, EUR)	OTH	Blood_eQTLGen	Blood_eQTLGen	Full_Blood	Bulk blood	ENSG00000187266	EPOR	5145	9.5614937624804e-203	0.000961832296184903	9.93135285141519e-200	0.999038032341222	1.35362581392625e-07	19:11321225	rs651774	chr19.1		19	11321225	19:11321225	1.6131e-207	19:11079805	6.33934859804302e-10	6492	5552	1	0.999983266050272	10381030	12380684	ENSG00000187266	EPOR	protein_coding	11384314	-1	63089	63089	304509	8	8	14	10381030	12380684	1999654	17180
MYOI_Donertas_33959723_1	MyoInf (Donertas, EUR)	OTH	Blood_eQTLGen	Blood_eQTLGen	Full_Blood	Bulk blood	ENSG00000205517	RGL3	5082	6.38426353959423e-134	0.000961802499358603	6.63118379054436e-131	0.999001472130412	3.67253702103132e-05	19:11401697	rs10413578	chr19.1		19	11401697	19:11401697	7.5817e-143	19:11079805	6.33934859804302e-10	5582	5549	0.999999999999994	0.999977718345973	10401992	12399298	ENSG00000205517	RGL3	protein_coding	11419314	-1	17617	17617	339509	0	0	15	10401992	12400065	1998073	17192
MYOI_Donertas_33959723_1	MyoInf (Donertas, EUR)	OTH	Blood_eQTLGen	Blood_eQTLGen	Full_Blood	Bulk blood	ENSG00000198003	ODAD3	5242	8.02785051930537e-84	0.000961831756204134	8.33838903921873e-81	0.999037955527785	2.12716014183761e-07	19:11428187	rs318695	chr19.1		19	11428187	19:11428187	4.1959e-90	19:11079805	6.33934859804302e-10	6258	5661	1.00000000000001	0.999983251530811	10428861	12428067	ENSG00000198003	CCDC151	protein_coding	11435121	-1	6934	6934	355316	0	0	16	10428861	12428067	1999206	17188
MYOI_Donertas_33959723_1	MyoInf (Donertas, EUR)	OTH	Blood_eQTLGen	Blood_eQTLGen	Full_Blood	Bulk blood	ENSG00000130175	PRKCSH	5352	6.77358270067266e-58	0.000961831284814886	7.03560431234643e-55	0.999037677337937	4.91377249658066e-07	19:11448343	rs160841	chr19.1		19	11448343	19:11448343	9.3422e-62	19:11079805	6.33934859804302e-10	6672	5780	1	0.999983232164345	10443772	12443078	ENSG00000130175	PRKCSH	protein_coding	11435635	1	12708	12708	-355830	0	0	17	10443772	12443078	1999306	17139
MYOI_Donertas_33959723_1	MyoInf (Donertas, EUR)	OTH	Blood_eQTLGen	Blood_eQTLGen	Full_Blood	Bulk blood	ENSG00000130159	ECSIT	5480	4.60418459285696e-31	0.000961831017594705	4.78229042461948e-28	0.99903797752121	1.91461197783164e-07	19:11507815	rs34803265	chr19.1		19	11507815	19:11507815	1.3892e-34	19:11079805	6.33934859804302e-10	6720	5916	0.999999999999997	0.999983201969953	10517792	12517218	ENSG00000130159	ECSIT	protein_coding	11529134	-1	21319	21319	449329	1	1	22	10517792	12517218	1999426	17135
MYOI_Donertas_33959723_1	MyoInf (Donertas, EUR)	OTH	Blood_eQTLGen	Blood_eQTLGen	Full_Blood	Bulk blood	ENSG00000161914	ZNF653	5417	2.76501299969043e-09	0.000961827930895215	2.87197272015643e-06	0.999034570653485	7.26677885125919e-07	19:11541519	rs76918697	chr19.1		19	11541519	19:11541519	3.5823e-11	19:11079805	6.33934859804302e-10	6687	5852	0.999983730096448	0.99998321446464	10494960	12493795	ENSG00000161914	ZNF653	protein_coding	11505839	-1	-35680	-35680	426034	3	3	20	10494960	12493795	1998835	17159
MYOI_Donertas_33959723_1	MyoInf (Donertas, EUR)	OTH	Blood_eQTLGen	Blood_eQTLGen	Full_Blood	Bulk blood	ENSG00000130165	ELOF1	5430	2.83037800183364e-166	0.000961831177794402	2.9398666077601e-163	0.999038064696322	1.04125879837071e-07	19:11551075	rs7359902	chr19.1		19	11551075	19:11551075	1.013e-170	19:11079805	6.33934859804302e-10	6672	5858	1.00000000000001	0.999983215992486	10555436	12554523	ENSG00000130165	ELOF1	protein_coding	11559230	-1	8155	8155	479425	0	0	24	10555436	12554523	1999087	17137
MYOI_Donertas_33959723_1	MyoInf (Donertas, EUR)	OTH	Blood_eQTLGen	Blood_eQTLGen	Full_Blood	Bulk blood	ENSG00000102575	ACP5	5385	0	0.00096183121696313	0	0.999038082437862	8.63448445940832e-08	19:11582044	rs9305023	chr19.1		19	11582044	19:11569819	2.0880515548505e-308	19:11079805	6.33934859804302e-10	6626	5812	1.00000000000008	0.999983216306697	10577081	12576542	ENSG00000102575	ACP5	protein_coding	11577645	-1	-4399	7826	497840	0	0	25	10577081	12576542	1999461	17104
MYOI_Donertas_33959723_1	MyoInf (Donertas, EUR)	OTH	Blood_eQTLGen	Blood_eQTLGen	Full_Blood	Bulk blood	ENSG00000198551	ZNF627	5340	5.50055419947177e-53	0.000961831212092941	5.71333392449379e-50	0.999038041077829	1.27710077912775e-07	19:11608952	rs1471110	chr19.1		19	11608952	19:11608952	2.9666e-56	19:11079805	6.33934859804302e-10	6579	5769	0.999999999999998	0.999983218385975	10589569	12588963	ENSG00000198551	ZNF627	protein_coding	11597483	1	11469	11469	-517678	0	0	26	10589569	12588966	1999397	17190
MYOI_Donertas_33959723_1	MyoInf (Donertas, EUR)	OTH	Blood_eQTLGen	Blood_eQTLGen	Full_Blood	Bulk blood	ENSG00000197933	ZNF823	5313	3.95331027616752e-140	0.000961833803325815	4.10622615095267e-137	0.999037980506622	1.8569004228542e-07	19:11738921	rs72986630	chr19.1		19	11738921	19:11738921	6.8066e-146	19:11079805	6.33934859804302e-10	6507	5760	1	0.999983235412499	10730373	12729342	ENSG00000197933	ZNF823	protein_coding	11738946	-1	25	25	659141	0	0	30	10730373	12729342	1998969	17187
MYOI_Donertas_33959723_1	MyoInf (Donertas, EUR)	OTH	Blood_eQTLGen	Blood_eQTLGen	Full_Blood	Bulk blood	ENSG00000197044	ZNF441	5235	4.32994317816659e-19	0.000961833588566223	4.49742734165264e-16	0.999037746618627	4.19792803282484e-07	19:11768384	rs63136661	chr19.1		19	11768384	19:11768384	1.8629e-22	19:11079805	6.33934859804302e-10	6447	5676	1	0.999983237616381	10776180	12775077	ENSG00000197044	ZNF441	protein_coding	11767000	1	1384	1384	-687195	0	0	31	10776180	12775422	1999242	17183
MYOI_Donertas_33959723_1	MyoInf (Donertas, EUR)	OTH	Blood_eQTLGen	Blood_eQTLGen	Full_Blood	Bulk blood	ENSG00000177599	ZNF491	5230	8.44148820191127e-22	0.0009618347674095	8.76800054396778e-19	0.999038032144286	1.33088305963781e-07	19:11797582	rs286232	chr19.1		19	11797582	19:11797582	7.7369e-25	19:11079805	6.33934859804302e-10	6439	5668	1	0.999983234820401	10804043	12803539	ENSG00000177599	ZNF491	protein_coding	11798523	1	-941	-941	-718718	0	0	32	10804043	12803539	1999496	17171
MYOI_Donertas_33959723_1	MyoInf (Donertas, EUR)	OTH	Blood_eQTLGen	Blood_eQTLGen	Full_Blood	Bulk blood	ENSG00000171295	ZNF440	5268	4.76545716108928e-14	0.000961835791726299	4.94977677299935e-11	0.999037930289364	2.33869362647892e-07	19:11841306	rs286243	chr19.1		19	11841306	19:11841306	2.8005e-17	19:11079805	6.33934859804302e-10	6383	5709	0.999999999993852	0.999983251004229	10825310	12824514	ENSG00000171295	ZNF440	protein_coding	11814273	1	27033	27033	-734468	0	0	33	10825310	12824514	1999204	17164
MYOI_Donertas_33959723_1	MyoInf (Donertas, EUR)	OTH	Blood_eQTLGen	Blood_eQTLGen	Full_Blood	Bulk blood	ENSG00000171291	ZNF439	5294	1.49405224427857e-136	0.000961836580388783	1.5518383793455e-133	0.999037968879924	1.94539669440167e-07	19:11849665	rs10439165	chr19.1		19	11849665	19:11849665	1.7319e-140	19:11079805	6.33934859804302e-10	6475	5736	1.00000000000003	0.999983440247362	10866680	12864794	ENSG00000171291	ZNF439	protein_coding	11848726	1	939	939	-768921	0	0	35	10866680	12864794	1998114	17163
MYOI_Donertas_33959723_1	MyoInf (Donertas, EUR)	OTH	Blood_eQTLGen	Blood_eQTLGen	Full_Blood	Bulk blood	ENSG00000198429	ZNF69	5302	1.34792311560654e-13	0.000961836632100103	1.40005714427487e-10	0.999037876888948	2.86338811002225e-07	19:11887941	rs3810315	chr19.1		19	11887941	19:11887941	7.9488e-17	19:11079805	6.33934859804302e-10	6457	5745	0.999999999985272	0.999983441010787	10901723	12900995	ENSG00000198429	ZNF69	protein_coding	11887782	1	159	159	-807977	0	0	36	10901723	12900995	1999272	17189
MYOI_Donertas_33959723_1	MyoInf (Donertas, EUR)	OTH	Blood_eQTLGen	Blood_eQTLGen	Full_Blood	Bulk blood	ENSG00000197054	ZNF763	5260	1.8993288103e-113	0.000961836946417573	1.97278928494429e-110	0.99903798161582	1.81437774510002e-07	19:11960307	rs3852903	chr19.1		19	11960307	19:11960307	1.6132e-119	19:11079805	6.33934859804302e-10	5735	5728	1.00000000000001	0.999983488813906	10952989	12952132	ENSG00000197054	ZNF763	protein_coding	11965040	1	-4733	-4733	-885235	0	0	40	10952989	12952132	1999143	17184
MYOI_Donertas_33959723_1	MyoInf (Donertas, EUR)	OTH	Blood_eQTLGen	Blood_eQTLGen	Full_Blood	Bulk blood	ENSG00000223547	ZNF844	5153	5.07163853897181e-21	0.000961837601968332	5.26779113742995e-18	0.999037994260811	1.68137219133295e-07	19:11966036	rs60722046	chr19.1		19	11966036	19:11966036	3.4735e-24	19:11079805	6.33934859804302e-10	6008	5610	0.999999999999988	0.999983498000939	11073428	13072956	ENSG00000223547	ZNF844	protein_coding	12064731	1	-98695	-98695	-984926	5	5	46	11073428	13072956	1999528	17199
MYOI_Donertas_33959723_1	MyoInf (Donertas, EUR)	OTH	Blood_eQTLGen	Blood_eQTLGen	Full_Blood	Bulk blood	ENSG00000196757	ZNF700	5296	4.03296961751583e-10	0.00096183642742805	4.18895349294194e-07	0.999037543748689	2.00525235860047e-07	19:11966277	rs10417905	chr19.1		19	11966277	19:11966277	6.915e-12	19:11079805	6.33934859804302e-10	6312	5740	0.999999952583277	0.999983550700895	10938232	12937794	ENSG00000196757	ZNF700	protein_coding	11925107	1	41170	41170	-845302	2	2	38	10938232	12937794	1999562	17182
MYOI_Donertas_33959723_1	MyoInf (Donertas, EUR)	OTH	Blood_eQTLGen	Blood_eQTLGen	Full_Blood	Bulk blood	ENSG00000219665	ZNF433-AS1	5222	7.0652395604295e-15	0.000961837063804377	7.33850070358963e-12	0.999037881889845	2.8103900350214e-07	19:12033739	rs113480571	chr19.1		19	12033739	19:12033739	1.6659e-17	19:11079805	6.33934859804302e-10	6038	5678	0.999999999858567	0.99998349887989	11017183	13013649	ENSG00000219665	CTD-2006C1.2	lncRNA	11987679	1	46060	46060	-907874	0	0	42	11017183	13013649	1996466	17197
MYOI_Donertas_33959723_1	MyoInf (Donertas, EUR)	OTH	Blood_eQTLGen	Blood_eQTLGen	Full_Blood	Bulk blood	ENSG00000197647	ZNF433	5235	1.8519841659413e-14	0.000961837086153485	1.92361292981767e-11	0.999037836348391	3.26546198975414e-07	19:12171816	rs62109831	chr19.1		19	12171816	19:12171816	1.7363e-17	19:11079805	6.33934859804302e-10	6406	5670	0.999999999998013	0.999983555972213	11025539	13024383	ENSG00000197647	ZNF433	protein_coding	12035679	-1	-136137	-136137	955874	10	10	43	11025539	13024383	1998844	17186
MYOI_Donertas_33959723_1	MyoInf (Donertas, EUR)	OTH	Blood_eQTLGen	Blood_eQTLGen	Full_Blood	Bulk blood	ENSG00000204920	ZNF155	7096	0	1.08078923348493e-07	0	0.999999891902468	1.87196451511533e-11	19:43984200	rs62116613	chr19.2		19	43984200	19:43984200	2.0880515548505e-308	19:44908684	3.16327621971767e-15	8289	7870	1	0.986273626216581	42983597	44983921	ENSG00000204920	ZNF155	protein_coding	43984188	1	12	12	924496	0	0	37	42983597	44983921	2000324	17191
MYOI_Donertas_33959723_1	MyoInf (Donertas, EUR)	OTH	Blood_eQTLGen	Blood_eQTLGen	Full_Blood	Bulk blood	ENSG00000159882	ZNF230	7078	5.63075528103468e-24	1.08078923348403e-07	5.20985451920137e-17	0.99999989190369	1.73853870869467e-11	19:44024826	rs7257809	chr19.2		19	44024826	19:44024826	7.3926e-23	19:44908684	3.16327621971767e-15	8267	7841	1	0.986273626221182	43009115	45009206	ENSG00000159882	ZNF230	protein_coding	44002957	1	21869	21869	905727	0	0	35	43009115	45009206	2000091	17153
MYOI_Donertas_33959723_1	MyoInf (Donertas, EUR)	OTH	Blood_eQTLGen	Blood_eQTLGen	Full_Blood	Bulk blood	ENSG00000186026	ZNF284	6835	1.39637038291651e-36	1.08078923348343e-07	1.29199124926019e-29	0.999999891890175	3.09081421975341e-11	19:44056028	rs7255192	chr19.2		19	44056028	19:44056028	1.2122e-35	19:44908684	3.16327621971767e-15	7994	7577	0.999999999999996	0.986273626260269	43081173	45081719	ENSG00000186026	ZNF284	protein_coding	44072159	1	-16131	-16131	836525	0	0	31	43080959	45081719	2000760	17177
MYOI_Donertas_33959723_1	MyoInf (Donertas, EUR)	OTH	Blood_eQTLGen	Blood_eQTLGen	Full_Blood	Bulk blood	ENSG00000178386	ZNF223	6967	5.47906141176862e-69	1.08078923347237e-07	5.06949981525829e-62	0.999999891888825	3.22570340295633e-11	19:44057943	rs6509135	chr19.2		19	44057943	19:44057943	1.1852e-68	19:44908684	3.16327621971767e-15	8156	7701	0.999999999999997	0.986273626243296	43059704	45060437	ENSG00000178386	ZNF223	protein_coding	44052036	1	5907	5907	856648	0	0	32	43059704	45060437	2000733	17172
MYOI_Donertas_33959723_1	MyoInf (Donertas, EUR)	OTH	Blood_eQTLGen	Blood_eQTLGen	Full_Blood	Bulk blood	ENSG00000267680	ZNF224	6843	6.0907247894825e-94	1.08078923346404e-07	5.63544115937785e-87	0.99999989186714	5.3948093471681e-11	19:44108078	rs3746319	chr19.2		19	44108078	19:44108078	5.6733e-94	19:44908684	3.16327621971767e-15	7914	7584	0.999999999999986	0.986273626259574	43101424	45102050	ENSG00000267680	ZNF224	protein_coding	44094361	1	13717	13717	814323	0	0	30	43101424	45102050	2000626	17213
MYOI_Donertas_33959723_1	MyoInf (Donertas, EUR)	OTH	Blood_eQTLGen	Blood_eQTLGen	Full_Blood	Bulk blood	ENSG00000263002	ZNF234	6730	0	1.08078923354084e-07	0	0.999999891912472	8.59852991810997e-12	19:44141595	rs4802210	chr19.2		19	44141595	19:44137900	2.0880515548505e-308	19:44908684	3.16327621971767e-15	7878	7451	1.00000000000004	0.986273626282635	43150396	45150133	ENSG00000263002	ZNF234	protein_coding	44141554	1	41	-3654	767130	0	1	26	43150396	45150133	1999737	17204
MYOI_Donertas_33959723_1	MyoInf (Donertas, EUR)	OTH	Blood_eQTLGen	Blood_eQTLGen	Full_Blood	Bulk blood	ENSG00000159917	ZNF235	6389	1.14198843114918e-50	1.08078923368111e-07	1.05662442974694e-43	0.999999891912856	8.21914569331456e-12	19:44265443	rs8106766	chr19.2		19	44265443	19:44265443	5.414e-50	19:44908684	3.16327621971767e-15	7457	7064	1	0.986273626353099	43266892	45267192	ENSG00000159917	ZNF235	protein_coding	44305025	-1	39582	39582	-603659	0	0	22	43266892	45267476	2000584	17156
MYOI_Donertas_33959723_1	MyoInf (Donertas, EUR)	OTH	Blood_eQTLGen	Blood_eQTLGen	Full_Blood	Bulk blood	ENSG00000131115	ZNF227	6481	3.31542349856271e-35	1.08078923366253e-07	3.06759452902104e-28	0.999999891912842	8.23066999197714e-12	19:44269355	rs4803694	chr19.2		19	44269355	19:44269355	3.2487e-34	19:44908684	3.16327621971767e-15	7592	7173	1	0.9862736263318	43222474	45223200	ENSG00000131115	ZNF227	protein_coding	44212532	1	56823	56823	696152	1	1	24	43222474	45223291	2000817	17149
MYOI_Donertas_33959723_1	MyoInf (Donertas, EUR)	OTH	Blood_eQTLGen	Blood_eQTLGen	Full_Blood	Bulk blood	ENSG00000167380	ZNF226	6669	5.97231466257132e-25	1.08078923357082e-07	5.52588222710735e-18	0.999999891912351	8.72549464359983e-12	19:44330459	rs28616083	chr19.2		19	44330459	19:43983498	1.0535e-26	19:44908684	3.16327621971767e-15	7818	7386	0.999999999999949	0.986273626292559	43171773	45172615	ENSG00000167380	ZNF226	protein_coding	44165100	1	165359	-181602	743584	3	12	25	43171773	45172615	2000842	17160
MYOI_Donertas_33959723_1	MyoInf (Donertas, EUR)	OTH	Blood_eQTLGen	Blood_eQTLGen	Full_Blood	Bulk blood	ENSG00000187244	BCAM	5964	1.21544594510561e-17	1.08078923368788e-07	1.12459097084433e-10	0.999999891797329	1.12905369863137e-11	19:44553995	rs10409076	chr19.2		19	44553995	19:44553995	6.2612e-17	19:44908684	3.16327621971767e-15	7034	6553	0.999999999988477	0.986273626440246	43815916	45815054	ENSG00000187244	BCAM	protein_coding	44809103	1	-255108	-255108	99581	9	9	4	43815916	45815054	1999138	17179
MYOI_Donertas_33959723_1	MyoInf (Donertas, EUR)	OTH	Blood_eQTLGen	Blood_eQTLGen	Full_Blood	Bulk blood	ENSG00000230666	CEACAM22P	6117	7.61973350549164e-184	1.0807892338283e-07	7.05015598174451e-177	0.99999989191071	1.03644391473844e-11	19:44553995	rs10409076	chr19.2		19	44553995	19:44553995	1.2316e-184	19:44908684	3.16327621971767e-15	7114	6709	1	0.986273626420493	43578639	45579126	ENSG00000230666	CEACAM22P	transcribed_unprocessed_pseudogene	44549166	-1	-4829	-4829	-359518	0	0	14	43578639	45579126	2000487	17200
MYOI_Donertas_33959723_1	MyoInf (Donertas, EUR)	OTH	Blood_eQTLGen	Blood_eQTLGen	Full_Blood	Bulk blood	ENSG00000073008	PVR	6177	1.57552435758672e-50	1.08078923381561e-07	1.45775340647916e-43	0.999999891905154	1.59288357294591e-11	19:44618835	rs79572806	chr19.2		19	44618835	19:44618835	2.6725e-50	19:44908684	3.16327621971767e-15	7236	6768	0.999999999999995	0.98627362641427	43654376	45654898	ENSG00000073008	PVR	protein_coding	44643910	1	-25075	-25075	264774	0	0	12	43654376	45654898	2000522	17098
MYOI_Donertas_33959723_1	MyoInf (Donertas, EUR)	OTH	Blood_eQTLGen	Blood_eQTLGen	Full_Blood	Bulk blood	ENSG00000216588	IGSF23	6137	3.53615433048848e-29	1.08078923382328e-07	3.27182565999935e-22	0.999999891912387	8.68403622253807e-12	19:44625528	rs846858	chr19.2		19	44625528	19:44625528	3.4353e-28	19:44908684	3.16327621971767e-15	7135	6730	1	0.986273626418376	43625464	45625194	ENSG00000216588	IGSF23	protein_coding	44613563	1	11965	11965	295121	0	0	13	43625464	45625194	1999730	17196
MYOI_Donertas_33959723_1	MyoInf (Donertas, EUR)	OTH	Blood_eQTLGen	Blood_eQTLGen	Full_Blood	Bulk blood	ENSG00000186567	CEACAM19	6217	8.56902044069051e-41	1.08078923374213e-07	7.92848341394742e-34	0.99999989182023	1.008479673508e-10	19:44691230	rs35488312	chr19.2		19	44691230	19:44692792	2.5013e-40	19:44908684	3.16327621971767e-15	7282	6809	1	0.986273626404914	43673514	45673147	ENSG00000186567	CEACAM19	protein_coding	44671482	1	19748	21310	237202	0	0	11	43673514	45673327	1999813	17178
MYOI_Donertas_33959723_1	MyoInf (Donertas, EUR)	OTH	Blood_eQTLGen	Blood_eQTLGen	Full_Blood	Bulk blood	ENSG00000130202	NECTIN2	5969	0	1.0807892337061e-07	0	0.999999891870181	5.1213882029291e-11	19:44869072	rs17561351	chr19.2		19	44869072	19:44854682	2.0880515548505e-308	19:44908684	3.16327621971767e-15	7038	6564	1	0.986273626437912	43866869	45867384	ENSG00000130202	PVRL2	protein_coding	44846297	1	22775	8385	62387	0	0	3	43866869	45867384	2000515	17140
MYOI_Donertas_33959723_1	MyoInf (Donertas, EUR)	OTH	Blood_eQTLGen	Blood_eQTLGen	Full_Blood	Bulk blood	ENSG00000104856	RELB	6012	1.31672009771383e-11	1.08065098820443e-07	0.000121829484813567	0.999871968081095	6.09435582533173e-06	19:44888997	rs6857	chr19.2		19	44888997	19:45053960	4.3367e-10	19:44908684	3.16327621971767e-15	7059	6606	0.999960644647526	0.986273626432082	44020970	46018811	ENSG00000104856	RELB	protein_coding	45001464	1	-112467	52496	-92780	8	2	5	44019874	46018811	1998937	17105
MYOI_Donertas_33959723_1	MyoInf (Donertas, EUR)	OTH	Blood_eQTLGen	Blood_eQTLGen	Full_Blood	Bulk blood	ENSG00000159885	ZNF222	7044	1.42422918649533e-09	1.0663364897721e-07	0.0131776759835942	0.986627105194292	0.00019511076423586	19:44888997	rs6857	chr19.2		19	44888997	19:43852650	8.8833e-08	19:44908684	3.16327621971767e-15	8241	7795	0.998561223227718	0.986273626228233	43029787	45029200	ENSG00000159885	ZNF222	protein_coding	44025379	1	863618	-172729	883305	30	12	33	43029374	45030092	2000718	17154
MYOI_Donertas_33959723_1	MyoInf (Donertas, EUR)	OTH	Blood_eQTLGen	Blood_eQTLGen	Full_Blood	Bulk blood	ENSG00000010310	GIPR	6480	3.07690773900849e-15	1.08078920289545e-07	2.84690789856433e-08	0.999999863303233	1.48761741770497e-10	19:44908684	rs429358	chr19.2		19	44908684	19:45662346	4.8017e-14	19:44908684	3.16327621971767e-15	7440	7072	0.999999997605308	0.986273626365614	44676295	46673623	ENSG00000010310	GIPR	protein_coding	45668221	1	-759537	-5875	-759537	32	0	32	44676295	46673623	1997328	17093
MYOI_Donertas_33959723_1	MyoInf (Donertas, EUR)	OTH	Blood_eQTLGen	Blood_eQTLGen	Full_Blood	Bulk blood	ENSG00000069399	BCL3	6072	6.9162750842588e-10	1.07381200322506e-07	0.00639928130308867	0.993544098499365	5.65121247169893e-05	19:44908684	rs429358	chr19.2		19	44908684	19:44738916	8.7881e-09	19:44908684	3.16327621971767e-15	7146	6657	0.999371294779225	0.986273626425257	43753432	45751984	ENSG00000069399	BCL3	protein_coding	44748708	1	159976	-9792	159976	8	0	8	43753432	45751984	1998552	17097
MYOI_Donertas_33959723_1	MyoInf (Donertas, EUR)	OTH	Blood_eQTLGen	Blood_eQTLGen	Full_Blood	Bulk blood	ENSG00000104881	PPP1R13L	6460	4.41182902621326e-12	1.08074488831653e-07	4.08204339159618e-05	0.99995886089045	2.10596733347224e-07	19:44908684	rs429358	chr19.2		19	44908684	19:45377678	1.0922e-10	19:44908684	3.16327621971767e-15	7455	7098	0.999994928461452	0.986273626357783	44392323	46392960	ENSG00000104881	PPP1R13L	protein_coding	45405069	-1	496385	27391	496385	21	0	21	44392258	46392960	2000702	17109
MYOI_Donertas_33959723_1	MyoInf (Donertas, EUR)	OTH	Blood_eQTLGen	Blood_eQTLGen	Full_Blood	Bulk blood	ENSG00000125740	FOSB	6483	1.63803541002563e-14	1.08078906872023e-07	1.51559173778394e-07	0.999999739205984	1.15592008336281e-09	19:44908684	rs429358	chr19.2		19	44908684	19:45475117	1.9323e-13	19:44908684	3.16327621971767e-15	7456	7107	0.99999992307428	0.986273626356365	44470858	46471524	ENSG00000125740	FOSB	protein_coding	45467996	1	-559312	7121	-559312	24	0	24	44470800	46471524	2000724	17121
MYOI_Donertas_33959723_1	MyoInf (Donertas, EUR)	OTH	Blood_eQTLGen	Blood_eQTLGen	Full_Blood	Bulk blood	ENSG00000125741	OPA3	6493	7.93950564953168e-09	1.0010662097309e-07	0.0734602505572956	0.926235581353653	0.000304060042923818	19:44908684	rs429358	chr19.2		19	44908684	19:45571277	1.1255e-07	19:44908684	3.16327621971767e-15	7426	7072	0.99412920938505	0.986273626367692	44564832	46564312	ENSG00000125741	OPA3	protein_coding	45584802	-1	676118	13525	676118	28	0	28	44564832	46564312	1999480	17122
MYOI_Donertas_33959723_1	MyoInf (Donertas, EUR)	OTH	Blood_eQTLGen	Blood_eQTLGen	Full_Blood	Bulk blood	ENSG00000125746	EML2	6460	2.2458772711478e-13	1.08078697549943e-07	2.07799722479069e-06	0.99999780240807	1.1515782332535e-08	19:44908684	rs429358	chr19.2		19	44908684	19:45620671	5.1275e-12	19:44908684	3.16327621971767e-15	7207	7057	0.999999884109988	0.98627362636779	44626475	46626045	ENSG00000125746	EML2	protein_coding	45639397	-1	730713	18726	730713	30	0	30	44626475	46626045	1999570	17125
MYOI_Donertas_33959723_1	MyoInf (Donertas, EUR)	OTH	Blood_eQTLGen	Blood_eQTLGen	Full_Blood	Bulk blood	ENSG00000130204	TOMM40	5982	6.39832793694776e-09	1.01058265368602e-07	0.0592005087166664	0.935029736927355	0.00576964689938706	19:44908684	rs429358	chr19.2		19	44908684	19:44926286	2.2284e-07	19:44908684	3.16327621971767e-15	6389	6613	0.997464248981888	0.986273626423461	43896260	45897091	ENSG00000130204	TOMM40	protein_coding	44891254	1	17430	35032	17430	1	2	1	43896260	45897091	2000831	17141
MYOI_Donertas_33959723_1	MyoInf (Donertas, EUR)	OTH	Blood_eQTLGen	Blood_eQTLGen	Full_Blood	Bulk blood	ENSG00000159915	ZNF233	6416	1.3615967607704e-09	1.06712001593852e-07	0.0125981696631754	0.987352353846653	4.93684165745492e-05	19:44908684	rs429358	chr19.2		19	44908684	19:44294115	8.903e-08	19:44908684	3.16327621971767e-15	7512	7079	0.998733757414533	0.986273626353406	43262901	45263471	ENSG00000159915	ZNF233	protein_coding	44259886	1	648798	34229	648798	23	0	23	43262901	45263471	2000570	17155
MYOI_Donertas_33959723_1	MyoInf (Donertas, EUR)	OTH	Blood_eQTLGen	Blood_eQTLGen	Full_Blood	Bulk blood	ENSG00000170604	IRF2BP1	6217	4.5008810396857e-10	1.07639468665431e-07	0.00416396067005506	0.995819474682166	1.64565582216296e-05	19:44908684	rs429358	chr19.2		19	44908684	19:45887022	5.8637e-09	19:44908684	3.16327621971767e-15	7200	6803	0.999586100697985	0.986272072328699	44884873	46884733	ENSG00000170604	IRF2BP1	protein_coding	45886141	-1	977457	-881	977457	46	0	46	44884873	46884733	1999860	17161
MYOI_Donertas_33959723_1	MyoInf (Donertas, EUR)	OTH	Blood_eQTLGen	Blood_eQTLGen	Full_Blood	Bulk blood	ENSG00000170684	ZNF296	6062	1.85489738512658e-08	8.94412240034596e-08	0.171624321072008	0.827552993097024	0.000822577840768477	19:44908684	rs429358	chr19.2		19	44908684	19:45086944	4.6311e-07	19:44908684	3.16327621971767e-15	7091	6663	0.982795145650851	0.986273626424217	44073373	46073975	ENSG00000170684	ZNF296	protein_coding	45076478	-1	167794	-10466	167794	8	1	8	44073373	46073975	2000602	17162
MYOI_Donertas_33959723_1	MyoInf (Donertas, EUR)	OTH	Blood_eQTLGen	Blood_eQTLGen	Full_Blood	Bulk blood	ENSG00000176761	ZNF285BP	6116	6.59162262755222e-10	1.07414045138039e-07	0.00609889672213514	0.993848002164693	5.29930399629132e-05	19:44908684	rs429358	chr19.2		19	44908684	19:44464652	4.4953e-08	19:44908684	3.16327621971767e-15	6811	6714	0.999569721901635	0.986273626402921	43471147	45471335	ENSG00000176761	ZNF285B	unprocessed_pseudogene	44467641	1	441043	-2989	441043	16	0	16	43471147	45471335	2000188	17168
MYOI_Donertas_33959723_1	MyoInf (Donertas, EUR)	OTH	Blood_eQTLGen	Blood_eQTLGen	Full_Blood	Bulk blood	ENSG00000256294	ZNF225	6795	2.0320008299179e-16	1.08078923145694e-07	1.88010811660615e-09	0.999999890002328	3.86426324828067e-11	19:44908684	rs429358	chr19.2		19	44908684	19:44153526	1.542e-14	19:44908684	3.16327621971767e-15	7936	7516	0.999997760844787	0.986273626271974	43123458	45123304	ENSG00000256294	ZNF225	protein_coding	44113399	1	795285	40127	795285	28	2	28	43123458	45123304	1999846	17202
MYOI_Donertas_33959723_1	MyoInf (Donertas, EUR)	OTH	Blood_eQTLGen	Blood_eQTLGen	Full_Blood	Bulk blood	ENSG00000259605	AC074212.5	6027	8.07751892297436e-16	1.0807895007581e-07	7.47371988980857e-09	0.999999884312941	1.3438498362298e-10	19:44908684	rs429358	chr19.2		19	44908684	19:45778487	1.0243e-14	19:44908684	3.16327621971767e-15	6190	6919	0.999999999888551	0.986273376093279	44767372	46767185	ENSG00000259605	AC074212.5	lncRNA	45764785	1	-856101	13702	-856101	37	2	37	44767372	46767185	1999813	17203
MYOI_Donertas_33959723_1	MyoInf (Donertas, EUR)	OTH	Blood_eQTLGen	Blood_eQTLGen	Full_Blood	Bulk blood	ENSG00000267508	ZNF285	6218	1.48852091950516e-13	1.08078773855804e-07	1.37725350342866e-06	0.999998508498134	6.16943993501778e-09	19:44908684	rs429358	chr19.2		19	44908684	19:44400731	1.0638e-11	19:44908684	3.16327621971767e-15	7251	6808	0.999999867478064	0.98627362640535	43392104	45391510	ENSG00000267508	ZNF285	protein_coding	44401608	-1	-507076	877	-507076	20	1	20	43392104	45391510	1999406	17211
MYOI_Donertas_33959723_1	MyoInf (Donertas, EUR)	OTH	Blood_eQTLGen	Blood_eQTLGen	Full_Blood	Bulk blood	ENSG00000104859	CLASRP	5942	7.06497129314873e-18	1.08078923371219e-07	6.53686242295919e-11	0.99999989183864	1.70706689658799e-11	19:45040529	rs1560725	chr19.2		19	45040529	19:45040529	4.2713e-17	19:44908684	3.16327621971767e-15	6272	6624	0.999999999997796	0.986273626388243	44055700	46054593	ENSG00000104859	CLASRP	protein_coding	45039045	1	1484	1484	-130361	0	0	6	44055700	46054593	1998893	17106
MYOI_Donertas_33959723_1	MyoInf (Donertas, EUR)	OTH	Blood_eQTLGen	Blood_eQTLGen	Full_Blood	Bulk blood	ENSG00000267348	GEMIN7-AS1	5817	1.73864962367141e-22	1.0807895084749e-07	1.60868459779196e-15	0.999999891908777	1.22680384836525e-11	19:45083473	rs6509181	chr19.2		19	45083473	19:45083473	4.3011e-21	19:44908684	3.16327621971767e-15	6044	6712	1	0.986273375705381	44083039	46083431	ENSG00000267348	CTB-179K24.4	lncRNA	45090391	-1	6918	6918	181707	0	0	10	44083039	46083431	2000392	17209
MYOI_Donertas_33959723_1	MyoInf (Donertas, EUR)	OTH	Blood_eQTLGen	Blood_eQTLGen	Full_Blood	Bulk blood	ENSG00000142252	GEMIN7	6101	1.11987445925474e-47	1.08078923372187e-07	1.03616348428363e-40	0.999999891893856	2.72260855084428e-11	19:45088513	rs35864669	chr19.2		19	45088513	19:45088513	3.6765e-47	19:44908684	3.16327621971767e-15	7087	6723	1	0.986273626413629	44084633	46085110	ENSG00000142252	GEMIN7	protein_coding	45079260	1	9253	9253	-170576	0	0	9	44084633	46085110	2000477	17150
MYOI_Donertas_33959723_1	MyoInf (Donertas, EUR)	OTH	Blood_eQTLGen	Blood_eQTLGen	Full_Blood	Bulk blood	ENSG00000104866	PPP1R37	6035	1.56603389739492e-86	1.08078950679181e-07	1.44897199525803e-79	0.999999891902127	1.8932679620237e-11	19:45109516	rs10412988	chr19.2		19	45109516	19:45109516	7.1231e-87	19:44908684	3.16327621971767e-15	6318	6798	0.999999999999993	0.986273377219473	44119106	46119532	ENSG00000104866	PPP1R37	protein_coding	45093179	1	16337	16337	-184495	0	0	11	44119038	46119532	2000494	17107
MYOI_Donertas_33959723_1	MyoInf (Donertas, EUR)	OTH	Blood_eQTLGen	Blood_eQTLGen	Full_Blood	Bulk blood	ENSG00000007255	TRAPPC6A	6186	2.92952181862968e-155	1.08078923372207e-07	2.71053912320193e-148	0.999999891896783	2.43213687302756e-11	19:45131424	rs10408847	chr19.2		19	45131424	19:45131424	1.8566e-155	19:44908684	3.16327621971767e-15	7190	6808	0.999999999999985	0.986273626401011	44169781	46169565	ENSG00000007255	TRAPPC6A	protein_coding	45178237	-1	46813	46813	269553	2	2	14	44169781	46169565	1999784	17092
MYOI_Donertas_33959723_1	MyoInf (Donertas, EUR)	OTH	Blood_eQTLGen	Blood_eQTLGen	Full_Blood	Bulk blood	ENSG00000179846	NKPD1	6160	1.23223977633551e-27	1.0807892337147e-07	1.14012945787848e-20	0.999999891888293	3.27859564550718e-11	19:45164436	rs79323322	chr19.2		19	45164436	19:45164436	2.4367e-26	19:44908684	3.16327621971767e-15	7086	6794	1	0.986273626401693	44155360	46154729	ENSG00000179846	NKPD1	protein_coding	45160982	-1	-3454	-3454	252298	0	0	13	44155360	46154729	1999369	17173
MYOI_Donertas_33959723_1	MyoInf (Donertas, EUR)	OTH	Blood_eQTLGen	Blood_eQTLGen	Full_Blood	Bulk blood	ENSG00000189114	BLOC1S3	6199	9.28388744100377e-48	1.08078923371525e-07	8.58991387748847e-41	0.999999891890829	3.02415075774078e-11	19:45169710	rs79016999	chr19.2		19	45169710	19:45169710	8.1697e-47	19:44908684	3.16327621971767e-15	7204	6823	1	0.986273626398684	44179517	46180248	ENSG00000189114	BLOC1S3	protein_coding	45178784	1	-9074	-9074	-270100	1	1	15	44179517	46180248	2000731	17181
MYOI_Donertas_33959723_1	MyoInf (Donertas, EUR)	OTH	Blood_eQTLGen	Blood_eQTLGen	Full_Blood	Bulk blood	ENSG00000104879	CKM	6530	2.5093751459669e-229	1.08078923371882e-07	2.32179854910152e-222	0.999999891911676	9.3512988800255e-12	19:45283788	rs386569	chr19.2		19	45283788	19:45283788	5.9372e-230	19:44908684	3.16327621971767e-15	7541	7182	0.999999999999992	0.986273626342146	44314710	46314445	ENSG00000104879	CKM	protein_coding	45322875	-1	39087	39087	414191	0	0	18	44314710	46314445	1999735	17108
MYOI_Donertas_33959723_1	MyoInf (Donertas, EUR)	OTH	Blood_eQTLGen	Blood_eQTLGen	Full_Blood	Bulk blood	ENSG00000007047	MARK4	6190	0	1.08078923373952e-07	0	0.999999891912131	8.98011351881131e-12	19:45296446	rs344806	chr19.2		19	45296446	19:45283788	2.0880515548505e-308	19:44908684	3.16327621971767e-15	7156	6816	0.99999999999995	0.986273626399675	44192033	46192184	ENSG00000007047	MARK4	protein_coding	45251271	1	45175	32517	-342587	0	0	17	44192033	46192184	2000151	17091
MYOI_Donertas_33959723_1	MyoInf (Donertas, EUR)	OTH	Blood_eQTLGen	Blood_eQTLGen	Full_Blood	Bulk blood	ENSG00000104892	KLC3	6537	1.85727401713517e-144	1.08078923370223e-07	1.71844218878504e-137	0.999999891907982	1.30736187767934e-11	19:45346651	rs9749618	chr19.2		19	45346651	19:45346651	2.1288e-144	19:44908684	3.16327621971767e-15	7549	7188	1.00000000000001	0.986273626341864	44341607	46341744	ENSG00000104892	KLC3	protein_coding	45340750	1	5901	5901	-432066	0	0	19	44341607	46341744	2000137	17111
MYOI_Donertas_33959723_1	MyoInf (Donertas, EUR)	OTH	Blood_eQTLGen	Blood_eQTLGen	Full_Blood	Bulk blood	ENSG00000104884	ERCC2	6495	2.69181535103781e-93	1.08078923371479e-07	2.49060129034908e-86	0.99999989191216	8.92311771555751e-12	19:45361744	rs171140	chr19.2		19	45361744	19:45361744	7.5575e-93	19:44908684	3.16327621971767e-15	6856	7179	0.999999999999992	0.986273626335512	44359787	46359878	ENSG00000104884	ERCC2	protein_coding	45370573	-1	8829	8829	461889	0	0	20	44359787	46359878	2000091	17110
MYOI_Donertas_33959723_1	MyoInf (Donertas, EUR)	OTH	Blood_eQTLGen	Blood_eQTLGen	Full_Blood	Bulk blood	ENSG00000117877	POLR1G	6409	4.29427241241707e-36	1.08078923374462e-07	3.97327417237596e-29	0.999999891903065	1.80132056182715e-11	19:45409148	rs2336219	chr19.2		19	45409148	19:45409148	4.1337e-35	19:44908684	3.16327621971767e-15	7383	7057	0.999999999999994	0.986273626361512	44408036	46408126	ENSG00000117877	CD3EAP	protein_coding	45406644	1	2504	2504	-497960	0	0	22	44408036	46408126	2000090	17120
MYOI_Donertas_33959723_1	MyoInf (Donertas, EUR)	OTH	Blood_eQTLGen	Blood_eQTLGen	Full_Blood	Bulk blood	ENSG00000012061	ERCC1	6445	6.35298448517841e-236	1.08078923374087e-07	5.8780968574791e-229	0.999999891904401	1.66513844406038e-11	19:45422065	rs58106854	chr19.2		19	45422065	19:45422065	4.0812e-237	19:44908684	3.16327621971767e-15	7443	7073	0.999999999999967	0.986273626360702	44442866	46442839	ENSG00000012061	ERCC1	protein_coding	45423917	-1	1852	1852	515233	0	0	23	44442866	46442839	1999973	17095
MYOI_Donertas_33959723_1	MyoInf (Donertas, EUR)	OTH	Blood_eQTLGen	Blood_eQTLGen	Full_Blood	Bulk blood	ENSG00000213889	PPM1N	6451	9.49276247039785e-99	1.08078923339161e-07	8.78317543111408e-92	0.999999891552398	3.68684408155993e-10	19:45478557	rs6509214	chr19.2		19	45478557	19:45478557	6.1706e-99	19:44908684	3.16327621971767e-15	6808	7080	0.999999999999988	0.986273626358185	44494903	46495033	ENSG00000213889	PPM1N	protein_coding	45498443	1	-19886	-19886	-589759	1	1	26	44494903	46495033	2000130	17194
MYOI_Donertas_33959723_1	MyoInf (Donertas, EUR)	OTH	Blood_eQTLGen	Blood_eQTLGen	Full_Blood	Bulk blood	ENSG00000125744	RTN2	6493	1.26267956740379e-84	1.08078923374674e-07	1.16829386476747e-77	0.999999891888001	3.30862749574543e-11	19:45491301	rs73567098	chr19.2		19	45491301	19:45491301	3.2505e-84	19:44908684	3.16327621971767e-15	7478	7093	1.00000000000001	0.986273626362055	44490685	46490458	ENSG00000125744	RTN2	protein_coding	45497047	-1	5746	5746	588363	0	0	25	44490685	46490995	2000310	17124
MYOI_Donertas_33959723_1	MyoInf (Donertas, EUR)	OTH	Blood_eQTLGen	Blood_eQTLGen	Full_Blood	Bulk blood	ENSG00000125753	VASP	6492	0	1.08078923374198e-07	0	0.999999891882459	3.88008258728996e-11	19:45527434	rs7254594	chr19.2		19	45527434	19:45487858	2.0880515548505e-308	19:44908684	3.16327621971767e-15	7481	7087	1	0.986273626363155	44516099	46516460	ENSG00000125753	VASP	protein_coding	45507479	1	19955	-19621	-598795	0	2	27	44516099	46516460	2000361	17126
MYOI_Donertas_33959723_1	MyoInf (Donertas, EUR)	OTH	Blood_eQTLGen	Blood_eQTLGen	Full_Blood	Bulk blood	ENSG00000125743	SNRPD2	6465	1.52276523848324e-218	1.08078923386768e-07	1.4089380483885e-211	0.999999891908266	1.28072277052211e-11	19:45697955	rs36040835	chr19.2		19	45697955	19:45697955	2.4782e-219	19:44908684	3.16327621971767e-15	7435	7055	0.999999999999978	0.986273626540107	44690262	46689165	ENSG00000125743	SNRPD2	protein_coding	45691953	-1	-6002	-6002	783269	1	1	34	44690101	46689165	1999064	17123
MYOI_Donertas_33959723_1	MyoInf (Donertas, EUR)	OTH	Blood_eQTLGen	Blood_eQTLGen	Full_Blood	Bulk blood	ENSG00000011478	QPCTL	6441	2.35294356480968e-31	1.08078923426087e-07	2.17706027765101e-24	0.999999891885358	3.57146295113317e-11	19:45703004	rs17850756	chr19.2		19	45703004	19:45703004	6.9163e-31	19:44908684	3.16327621971767e-15	7412	7028	0.999999999999997	0.986273626539018	44698304	46697618	ENSG00000011478	QPCTL	protein_coding	45692666	1	10338	10338	-783982	0	0	35	44698304	46697618	1999314	17094
MYOI_Donertas_33959723_1	MyoInf (Donertas, EUR)	OTH	Blood_eQTLGen	Blood_eQTLGen	Full_Blood	Bulk blood	ENSG00000177051	FBXO46	6408	1.93235309204558e-16	1.08078923227732e-07	1.78790907780029e-09	0.999999890046758	8.64127528232081e-11	19:45709694	rs8101428	chr19.2		19	45709694	19:45709694	1.4007e-15	19:44908684	3.16327621971767e-15	7306	6996	0.999999999712032	0.986273626542683	44720973	46720692	ENSG00000177051	FBXO46	protein_coding	45730896	-1	21202	21202	822212	0	0	36	44720973	46720692	1999719	17170
MYOI_Donertas_33959723_1	MyoInf (Donertas, EUR)	OTH	Blood_eQTLGen	Blood_eQTLGen	Full_Blood	Bulk blood	ENSG00000177045	SIX5	6326	9.48597244693412e-64	1.08078923447417e-07	8.77689295825253e-57	0.999999891890531	3.05520165308918e-11	19:45757117	rs4802275	chr19.2		19	45757117	19:45757117	5.817e-63	19:44908684	3.16327621971767e-15	7288	6918	1	0.986273626559236	44767040	46766446	ENSG00000177045	SIX5	protein_coding	45769252	-1	12135	12135	860568	2	2	39	44767040	46766446	1999406	17169
MYOI_Donertas_33959723_1	MyoInf (Donertas, EUR)	OTH	Blood_eQTLGen	Blood_eQTLGen	Full_Blood	Bulk blood	ENSG00000104936	DMPK	6358	8.37612443546383e-300	1.08078923455158e-07	7.75000644173018e-293	0.999999891890644	3.04040202073884e-11	19:45778487	rs1799894	chr19.2		19	45778487	19:45778487	1.0765e-300	19:44908684	3.16327621971767e-15	7344	6946	1.00000000000002	0.986273626553667	44776717	46775995	ENSG00000104936	DMPK	protein_coding	45782490	-1	4003	4003	873806	0	0	40	44776717	46775995	1999278	17112
MYOI_Donertas_33959723_1	MyoInf (Donertas, EUR)	OTH	Blood_eQTLGen	Blood_eQTLGen	Full_Blood	Bulk blood	ENSG00000185800	DMWD	6368	7.52316228429393e-211	1.08078923459821e-07	6.96080348521572e-204	0.999999891891327	2.97307844623497e-11	19:45792972	rs62111759	chr19.2		19	45792972	19:45792972	3.3839e-211	19:44908684	3.16327621971767e-15	7354	6955	1.00000000000003	0.986273626586787	44788262	46787394	ENSG00000185800	DMWD	protein_coding	45792845	-1	-127	-127	884161	0	0	42	44788262	46787394	1999132	17176
MYOI_Donertas_33959723_1	MyoInf (Donertas, EUR)	OTH	Blood_eQTLGen	Blood_eQTLGen	Full_Blood	Bulk blood	ENSG00000125755	SYMPK	6355	4.54232745649238e-65	1.08078923522786e-07	4.20278701657779e-58	0.999999891901246	1.98431096091437e-11	19:45809454	rs10421014	chr19.2		19	45809454	19:45809454	8.5551e-65	19:44908684	3.16327621971767e-15	7321	6953	0.999999999999988	0.986273626581479	44839373	46839156	ENSG00000125755	SYMPK	protein_coding	45863147	-1	53693	53693	954463	2	2	45	44839373	46839156	1999783	17127
MYOI_Donertas_33959723_1	MyoInf (Donertas, EUR)	OTH	Blood_eQTLGen	Blood_eQTLGen	Full_Blood	Bulk blood	ENSG00000176182	MYPOP	6189	6.5550125021659e-39	1.34848869791997e-07	4.8610059751991e-32	0.999999865127828	2.32959499205621e-11	19:45897185	rs34717890	chr19.2		19	45897185	19:45897185	1.5158e-38	19:44908684	3.16327621971767e-15	7160	6785	0.999999999999995	0.982931786192073	44896639	46896132	ENSG00000176182	MYPOP	protein_coding	45902613	-1	5428	5428	993929	0	0	47	44896639	46896132	1999493	17166
MYOI_Donertas_33959723_1	MyoInf (Donertas, EUR)	OTH	Blood_eQTLGen	Blood_eQTLGen	Full_Blood	Bulk blood	ENSG00000159110	IFNAR2	4934	0	0.0289281858806848	0	0.971062923405401	8.89071392013023e-06	21:33226080	rs1476415	chr21.1		21	33226080	21:33220817	2.0880515548505e-308	21:34221526	2.59028076914918e-09	5992	5320	1.00000000000002	0.999977288033278	32248877	34247729	ENSG00000159110	IFNAR2	protein_coding	33229938	1	-3858	-9121	991588	0	0	22	32248877	34247729	1998852	17216
MYOI_Donertas_33959723_1	MyoInf (Donertas, EUR)	OTH	Blood_eQTLGen	Blood_eQTLGen	Full_Blood	Bulk blood	ENSG00000249624	IFNAR2	4925	1.11204810379274e-157	0.0284703649266961	3.79476301198243e-156	0.971525300289632	4.33478366631384e-06	21:33262503	rs6517157	chr21.1		21	33262503	21:33262503	7.9459e-165	21:34221526	2.59028076914918e-09	5945	5316	1	0.99997743678617	32265372	34265162	ENSG00000249624	IFNAR2	protein_coding	33230131	1	32372	32372	991395	0	0	21	32265372	34265162	1999790	17234
MYOI_Donertas_33959723_1	MyoInf (Donertas, EUR)	OTH	Blood_eQTLGen	Blood_eQTLGen	Full_Blood	Bulk blood	ENSG00000223799	IL10RB-DT	4850	1.25632495814935e-38	0.028543745399704	4.275754400768e-37	0.971452834365283	3.4202350113286e-06	21:33268483	rs2834167	chr21.1		21	33268483	21:33268483	5.2522e-44	21:34221526	2.59028076914918e-09	5194	5315	1	0.999974708845576	32265372	34264339	ENSG00000223799	AP000295.7	lncRNA	33266301	-1	-2182	-2182	-955225	1	1	20	32265163	34264339	1999176	17227
MYOI_Donertas_33959723_1	MyoInf (Donertas, EUR)	OTH	Blood_eQTLGen	Blood_eQTLGen	Full_Blood	Bulk blood	ENSG00000243646	IL10RB	4959	1.58545990999162e-132	0.0280427034087395	5.49517166715566e-131	0.971954366944611	2.9296466253031e-06	21:33277501	rs2515716	chr21.1		21	33277501	21:33277501	3.9735e-138	21:34221526	2.59028076914918e-09	6034	5342	1	0.999978098682587	32282212	34281370	ENSG00000243646	IL10RB	protein_coding	33266367	1	11134	11134	955159	0	0	19	32282212	34281370	1999158	17232
MYOI_Donertas_33959723_1	MyoInf (Donertas, EUR)	OTH	Blood_eQTLGen	Blood_eQTLGen	Full_Blood	Bulk blood	ENSG00000142166	IFNAR1	4985	6.40456354352926e-297	0.0280390123614396	2.22010968029765e-295	0.971958229365881	2.75827262734303e-06	21:33298609	rs8178576	chr21.1		21	33298609	21:33298609	1.881e-303	21:34221526	2.59028076914918e-09	6041	5367	1	0.999977061072469	32344318	34341485	ENSG00000142166	IFNAR1	protein_coding	33324970	1	-26361	-26361	896556	1	1	17	32344318	34341485	1997167	17214
MYOI_Donertas_33959723_1	MyoInf (Donertas, EUR)	OTH	Blood_eQTLGen	Blood_eQTLGen	Full_Blood	Bulk blood	ENSG00000159128	IFNGR2	5016	0	0.0280385409941657	0	0.971951547483046	9.91152284832433e-06	21:33406221	rs17879003	chr21.1		21	33406221	21:33376051	2.0880515548505e-308	21:34221526	2.59028076914918e-09	6084	5401	1.00000000000011	0.999977085281947	32441999	34440989	ENSG00000159128	IFNGR2	protein_coding	33403413	1	2808	-27362	818113	0	0	16	32441999	34440989	1998990	17217
MYOI_Donertas_33959723_1	MyoInf (Donertas, EUR)	OTH	Blood_eQTLGen	Blood_eQTLGen	Full_Blood	Bulk blood	ENSG00000142188	TMEM50B	5025	5.81048438320526e-80	0.0280387528487051	2.01419557343686e-78	0.971959098385694	2.14876561001289e-06	21:33449384	rs1044213	chr21.1		21	33449384	21:33449384	2.607e-85	21:34221526	2.59028076914918e-09	6088	5412	1	0.999977051095914	32456393	34456172	ENSG00000142188	TMEM50B	protein_coding	33479974	-1	30590	30590	-741552	0	0	15	32456393	34456172	1999779	17215
MYOI_Donertas_33959723_1	MyoInf (Donertas, EUR)	OTH	Blood_eQTLGen	Blood_eQTLGen	Full_Blood	Bulk blood	ENSG00000159140	SON	5136	2.06343650913637e-15	0.0280383770842522	7.15293686417391e-14	0.97195497620853	6.64670714651776e-06	21:33476210	rs79664873	chr21.1		21	33476210	21:33476210	3.3914e-20	21:34221526	2.59028076914918e-09	6196	5504	0.999999999961546	0.999986223916281	32560072	34559935	ENSG00000159140	SON	protein_coding	33543038	1	-66828	-66828	678488	4	4	11	32560072	34559935	1999863	17219
MYOI_Donertas_33959723_1	MyoInf (Donertas, EUR)	OTH	Blood_eQTLGen	Blood_eQTLGen	Full_Blood	Bulk blood	ENSG00000159131	GART	5024	3.59747166557191e-42	0.0280385494573139	1.24706422458646e-40	0.971956831231901	4.6193107912599e-06	21:33524655	rs1804385	chr21.1		21	33524655	21:33524655	3.1346e-47	21:34221526	2.59028076914918e-09	6117	5384	0.999999999994622	0.999988421162765	32525177	34523334	ENSG00000159131	GART	protein_coding	33542117	-1	17462	17462	-679409	0	0	12	32525177	34523334	1998157	17218
MYOI_Donertas_33959723_1	MyoInf (Donertas, EUR)	OTH	Blood_eQTLGen	Blood_eQTLGen	Full_Blood	Bulk blood	ENSG00000205726	ITSN1	5292	0	0.0280383960310469	0	0.9719591907273	2.41324161483672e-06	21:33657266	rs4817592	chr21.1		21	33657266	21:33489614	2.0880515548505e-308	21:34221526	2.59028076914918e-09	6511	5671	1.00000000000023	0.99998469384947	32771863	34770523	ENSG00000205726	ITSN1	protein_coding	33642501	1	14765	-152887	579025	0	5	8	32771863	34771039	1999176	17226
MYOI_Donertas_33959723_1	MyoInf (Donertas, EUR)	OTH	Blood_eQTLGen	Blood_eQTLGen	Full_Blood	Bulk blood	ENSG00000241837	ATP5PO	5286	2.23418266236348e-70	0.0280383151395396	7.74487938157465e-69	0.971958878844569	2.80601587916354e-06	21:33902895	rs731058	chr21.1		21	33902895	21:33902895	1.6635e-75	21:34221526	2.59028076914918e-09	6548	5679	0.999999999999991	0.999984042754617	32910092	34909333	ENSG00000241837	ATP5O	protein_coding	33915804	-1	12909	12909	-305722	0	0	7	32910092	34909333	1999241	17230
MYOI_Donertas_33959723_1	MyoInf (Donertas, EUR)	OTH	Blood_eQTLGen	Blood_eQTLGen	Full_Blood	Bulk blood	ENSG00000198743	SLC5A3	5211	4.73007891299643e-57	0.0280383496450886	1.63969686951791e-55	0.971958283712591	3.36664230932328e-06	21:33931656	rs8130507	chr21.1		21	33931656	21:33931656	2.9071e-62	21:34221526	2.59028076914918e-09	6378	5610	0.999999999999998	0.999984685315177	33090348	35089362	ENSG00000198743	SLC5A3	protein_coding	34073578	1	-141922	-141922	147948	2	2	3	33090348	35089362	1999014	17225
MYOI_Donertas_33959723_1	MyoInf (Donertas, EUR)	OTH	Blood_eQTLGen	Blood_eQTLGen	Full_Blood	Bulk blood	ENSG00000237945	LINC00649	5283	0	0.0280382450765313	0	0.971958388293859	3.36662975793411e-06	21:33931656	rs8130507	chr21.1		21	33931656	21:33892093	2.0880515548505e-308	21:34221526	2.59028076914918e-09	6463	5693	1	0.99998324492776	32946696	34946476	ENSG00000237945	LINC00649	lncRNA	33931587	1	69	-39494	289939	1	1	6	32946696	34946566	1999870	17229
MYOI_Donertas_33959723_1	MyoInf (Donertas, EUR)	OTH	Blood_eQTLGen	Blood_eQTLGen	Full_Blood	Bulk blood	ENSG00000243927	MRPS6	5234	7.18319187518652e-282	0.0280383390756104	2.49007723034355e-280	0.971958294283299	3.36664104465896e-06	21:33931656	rs8130507	chr21.1		21	33931656	21:33931656	4.8091e-288	21:34221526	2.59028076914918e-09	6525	5628	1.00000000000003	0.99998476917769	33108397	35107932	ENSG00000243927	MRPS6	protein_coding	34073578	1	-141922	-141922	147948	2	2	3	33108397	35107932	1999535	17233
MYOI_Donertas_33959723_1	MyoInf (Donertas, EUR)	OTH	Blood_eQTLGen	Blood_eQTLGen	Full_Blood	Bulk blood	ENSG00000227456	LINC00310	5109	1.18610385572511e-14	0.0280353225178366	4.11165924438266e-13	0.971851373429411	0.000113304052332816	21:34192042	rs2834404	chr21.1		21	34192042	21:34192042	5.2907e-19	21:34221526	2.59028076914918e-09	5378	5611	0.999999999999979	0.999982432788905	33185725	35185207	ENSG00000227456	LINC00310	lncRNA	34180608	1	11434	11434	40918	0	0	0	33185725	35185207	1999482	17228
MYOI_Donertas_33959723_1	MyoInf (Donertas, EUR)	OTH	Blood_eQTLGen	Blood_eQTLGen	Full_Blood	Bulk blood	ENSG00000159147	DONSON	5163	0.00226050755742526	0.0257526551334774	0.0783609753322152	0.892719455481279	0.000906406495602547	21:34221526	rs28451064	chr21.1		21	34221526	21:33728381	2.4044e-07	21:34221526	2.59028076914918e-09	6297	5535	0.992335425609662	0.999984936867664	32582187	34581291	ENSG00000159147	DONSON	protein_coding	33588684	-1	-632842	-139697	-632842	10	2	10	32582187	34581291	1999104	17220
MYOI_Donertas_33959723_1	MyoInf (Donertas, EUR)	OTH	Blood_eQTLGen	Blood_eQTLGen	Full_Blood	Bulk blood	ENSG00000177692	DNAJC28	5014	0.000886691118906908	0.0271443434508598	0.030736982688351	0.940953058292288	0.000278924449594812	21:34229967	rs60687229	chr21.1		21	34229967	21:33690729	1.185e-07	21:34221526	2.59028076914918e-09	5409	5407	0.998889228690483	0.999986467160032	32490695	34489504	ENSG00000177692	DNAJC28	protein_coding	33491716	-1	-738251	-199013	-729810	13	5	13	32490695	34489504	1998809	17223
MYOI_Donertas_33959723_1	MyoInf (Donertas, EUR)	OTH	Blood_eQTLGen	Blood_eQTLGen	Full_Blood	Bulk blood	ENSG00000243627	SMIM34	5267	4.57766505251047e-11	0.0280380128256654	1.58688308973973e-09	0.971959452705345	2.53283633080715e-06	21:34483345	rs6517234	chr21.1		21	34483345	21:34483345	5.7644e-15	21:34221526	2.59028076914918e-09	6140	5637	0.999999999763977	0.999985826684395	33421399	35421152	ENSG00000243627	AP000322.53	protein_coding	34423951	-1	-59394	-59394	202425	0	0	4	33421399	35421152	1999753	17231
MYOI_Donertas_33959723_1	MyoInf (Donertas, EUR)	OTH	Blood_eQTLGen	Blood_eQTLGen	Full_Blood	Bulk blood	ENSG00000180509	KCNE1	5250	2.39491161295451e-259	0.0280361977628783	8.30269657069541e-258	0.971960887265386	2.91497172287793e-06	21:34499723	rs13050900	chr21.1		21	34499723	21:34499723	5.0531e-265	21:34221526	2.59028076914918e-09	6541	5585	1	0.999984266101377	33480798	35479321	ENSG00000180509	KCNE1	protein_coding	34512210	-1	12487	12487	290684	0	0	5	33479642	35479321	1999679	17224
MYOI_Donertas_33959723_1	MyoInf (Donertas, EUR)	OTH	Blood_eQTLGen	Blood_eQTLGen	Full_Blood	Bulk blood	ENSG00000159200	RCAN1	5449	1.39705326881516e-11	0.0280359079238907	4.84336793227023e-10	0.971961626180198	2.46539760369979e-06	21:34499847	rs2409522	chr21.1		21	34499847	21:34499847	2.3136e-16	21:34221526	2.59028076914918e-09	6742	5790	0.9999998645624	0.999983211624664	33566323	35563889	ENSG00000159200	RCAN1	protein_coding	34615113	-1	115266	115266	393587	1	1	6	33564672	35563889	1999217	17221
MYOI_Donertas_33959723_1	MyoInf (Donertas, EUR)	OTH	Blood_eQTLGen	Blood_eQTLGen	Full_Blood	Bulk blood	ENSG00000159212	CLIC6	5819	9.3153642357126e-84	0.0280355213351813	3.22952757778044e-82	0.971958647369861	5.83129494906003e-06	21:34669278	rs62213788	chr21.1		21	34669278	21:34669278	1.262e-88	21:34221526	2.59028076914918e-09	7145	6168	0.999999999999986	0.999982584733355	33694531	35693760	ENSG00000159212	CLIC6	protein_coding	34668994	1	284	284	-447468	0	0	7	33694531	35693760	1999229	17222
MYOI_Donertas_33959723_1	MyoInf (Donertas, EUR)	OTH	CD16_Mono_OneK1K	Mono_CD16_OneK1K	Monocyte	Single cell	ENSG00000111275	ALDH2	2708	8.19208665437997e-06	0.000675453290035803	0.0119562906796108	0.985816058793975	0.00154400514972369	12:111466567	rs4766578	chr12.1		12	111466567	12:111703766	1.23807e-07	12:111466567	3.0069512474581e-11	2849	3060	0.998288144190126	0.9999964719229	110767075	112766880	ENSG00000111275	ENSG00000111275	protein_coding	111766933	1	-300366	-63167	-300366	6	1	6	110767075	112766880	1999805	45471
MYOI_Donertas_33959723_1	MyoInf (Donertas, EUR)	OTH	CD16_Mono_OneK1K	Mono_CD16_OneK1K	Monocyte	Single cell	ENSG00000105371	ICAM4	5424	8.93197275715177e-07	0.00096814852387165	0.000920729268002326	0.997990580803358	0.000119648207491916	19:11079805	rs77265569	chr19.1		19	11079805	19:10288699	1.8949e-09	19:11079805	6.33934859804302e-10	5608	6160	0.999968470069886	0.992544538694179	9287701	11286895	ENSG00000105371	ENSG00000105371	protein_coding	10286955	1	792850	1744	792850	34	0	34	9287701	11286895	1999194	45473
MYOI_Donertas_33959723_1	MyoInf (Donertas, EUR)	OTH	CD16p_Mono_Sch	Mono_CD16p_Sch	Monocyte	Sorted cell	ENSG00000168765	GSTM4	4361	1.42728434849876e-35	1.21272459618088e-08	1.17692371018881e-27	0.999999987862012	1.07400893636385e-11	1:109654510	rs3754450	chr1.1		1	109654510	1:109654510	5.70934e-22	1:109275908	9.11915945118445e-16	4620	5604	1	0.999999999980159	108657976	110655562	ENSG00000168765	ENSG00000168765	protein_coding	109656099	1	-1589	-1589	-380191	0	0	15	108657976	110655562	1997586	46974
MYOI_Donertas_33959723_1	MyoInf (Donertas, EUR)	OTH	CD16p_Mono_Sch	Mono_CD16p_Sch	Monocyte	Sorted cell	ENSG00000143498	TAF1A	4618	5.70776833164581e-12	5.73446293041763e-11	0.089328437863249	0.89743569876623	0.0132358633074673	1:222641100	rs2133189	chr1.2		1	222641100	1:222575521	3.20168e-08	1:222664597	1.1624654561618e-17	5539	5946	0.991149046742535	0.999999999991686	221591430	223552150	ENSG00000143498	ENSG00000143498	protein_coding	222589933	-1	-51167	14412	-74664	1	1	2	221591430	223558827	1967397	46975
MYOI_Donertas_33959723_1	MyoInf (Donertas, EUR)	OTH	CD16p_Mono_Sch	Mono_CD16p_Sch	Monocyte	Sorted cell	ENSG00000124523	SIRT5	4563	3.31810310340374e-17	9.35214624069202e-15	0.0035349144495556	0.996323092664796	0.000141992885639729	6:12903725	rs9349379	chr6.1		6	12903725	6:13581612	4.77933e-09	6:12903725	1.16642453376095e-22	4926	5699	0.999868082813052	0.999999999967294	12574326	14574094	ENSG00000124523	ENSG00000124523	protein_coding	13574601	1	-670876	7011	-670876	6	0	6	12574326	14574094	1999768	47007
MYOI_Donertas_33959723_1	MyoInf (Donertas, EUR)	OTH	CD16p_Mono_Sch	Mono_CD16p_Sch	Monocyte	Sorted cell	ENSG00000272379		4665	1.65045065119055e-15	7.63056578857286e-15	0.175829432460587	0.812893634199978	0.0112769333394232	6:12903725	rs9349379	chr6.1		6	12903725	6:13295270	1.68848e-08	6:12903725	1.16642453376095e-22	4970	5782	0.99394751599221	0.999999999967294	12290879	14289793	ENSG00000272379	ENSG00000272379	lncRNA	13290490	-1	386765	-4780	386765	0	0	0	12290879	14289793	1998914	47006
MYOI_Donertas_33959723_1	MyoInf (Donertas, EUR)	OTH	CD16p_Mono_Sch	Mono_CD16p_Sch	Monocyte	Sorted cell	ENSG00000089022	MAPKAPK5	2199	2.62204543364826e-05	0.000657265431671304	0.038268518293943	0.959269454479631	0.00177854134041855	12:111466567	rs4766578	chr12.1		12	111466567	12:111999710	6.01866e-08	12:111466567	3.0069512474581e-11	3077	3061	0.980109557048874	0.99999533696109	110842603	112842213	ENSG00000089022	ENSG00000089022	protein_coding	111842228	1	-375661	157482	-375661	7	5	7	110842603	112842213	1999610	46979
MYOI_Donertas_33959723_1	MyoInf (Donertas, EUR)	OTH	CD16p_Mono_Sch	Mono_CD16p_Sch	Monocyte	Sorted cell	ENSG00000151164	RAD9B	2862	8.73549864491144e-07	0.000716192432224969	0.0012172810928805	0.99800530756195	6.03453630803879e-05	12:111466567	rs4766578	chr12.1		12	111466567	12:110501616	1.71502e-11	12:111466567	3.0069512474581e-11	3345	4446	0.999853703648931	0.999998288674277	109501836	111499034	ENSG00000151164	ENSG00000151164	protein_coding	110502331	1	964236	-715	964236	12	1	12	109501836	111501103	1999267	46978
MYOI_Donertas_33959723_1	MyoInf (Donertas, EUR)	OTH	CD16p_Mono_Sch	Mono_CD16p_Sch	Monocyte	Sorted cell	ENSG00000213995	NAXD	6733	1.16717238752782e-05	0.0102463086751956	0.0011260805733011	0.988557294665064	5.86443625646919e-05	13:110165755	rs11617955	chr13.1		13	110165755	13:110624481	2.61886e-10	13:110165755	3.24235933019204e-10	7188	8471	0.990359929133519	0.999808274618943	109615715	111615055	ENSG00000213995	ENSG00000213995	protein_coding	110615545	1	-449790	8936	-449790	6	1	6	109615715	111615055	1999340	46981
MYOI_Donertas_33959723_1	MyoInf (Donertas, EUR)	OTH	CD16p_Mono_Sch	Mono_CD16p_Sch	Monocyte	Sorted cell	ENSG00000229152	ANKRD10-IT1	6243	2.1165577814943e-05	0.0102363664910637	0.00204203072200205	0.987592707312514	0.000107729896605209	13:110165755	rs11617955	chr13.1		13	110165755	13:110899573	3.78283e-09	13:110165755	3.24235933019204e-10	6682	7913	0.984619216975442	0.999810553139945	109899306	111899031	ENSG00000229152	ENSG00000229152	lncRNA	110899172	-1	733417	-401	733417	11	0	11	109899306	111899031	1999725	46984
MYOI_Donertas_33959723_1	MyoInf (Donertas, EUR)	OTH	CD16p_Mono_Sch	Mono_CD16p_Sch	Monocyte	Sorted cell	ENSG00000285534		7007	1.66866023663914e-06	0.010256458971842	0.000160996221199725	0.989566991987827	1.3884158894266e-05	13:110165755	rs11617955	chr13.1		13	110165755	13:109729344	7.5592e-11	13:110165755	3.24235933019204e-10	7447	8505	0.999838793693953	0.99981992569089	108731820	110731590	ENSG00000285534	ENSG00000285534	lncRNA	109731700	-1	-434055	2356	-434055	5	0	5	108731820	110731590	1999770	46980
MYOI_Donertas_33959723_1	MyoInf (Donertas, EUR)	OTH	CD16p_Mono_Sch	Mono_CD16p_Sch	Monocyte	Sorted cell	ENSG00000134905	CARS2	6603	1.34806854969302e-24	0.0102585234293223	1.3006082697621e-22	0.989736038582569	5.43798810988631e-06	13:110655277	rs384385	chr13.1		13	110655277	13:110655277	2.43289e-20	13:110165755	3.24235933019204e-10	7052	8247	0.999999999999998	0.999809642306003	109713641	111668909	ENSG00000134905	ENSG00000134905	protein_coding	110706116	-1	50839	50839	540361	0	0	8	109713641	111668909	1955268	46983
MYOI_Donertas_33959723_1	MyoInf (Donertas, EUR)	OTH	CD16p_Mono_Sch	Mono_CD16p_Sch	Monocyte	Sorted cell	ENSG00000153487	ING1	6607	1.70271660641761e-13	0.0102585157811977	1.6427705691429e-11	0.989735316781123	6.16742107985819e-06	13:110655878	rs2251314	chr13.1		13	110655878	13:110655878	6.56225e-15	13:110165755	3.24235933019204e-10	7057	8252	0.99999999999879	0.999809637207593	109712841	111668909	ENSG00000153487	ENSG00000153487	protein_coding	110713700	1	-57822	-57822	-547945	1	1	9	109712841	111668909	1956068	46982
MYOI_Donertas_33959723_1	MyoInf (Donertas, EUR)	OTH	CD16p_Mono_Sch	Mono_CD16p_Sch	Monocyte	Sorted cell	ENSG00000088448	ANKRD10	6180	2.76788112603664e-09	0.010258625654459	2.67041958529671e-07	0.989740294963664	8.09572035886421e-07	13:110888974	rs7319481	chr13.1		13	110888974	13:110888974	2.55161e-12	13:110165755	3.24235933019204e-10	6631	7863	0.993849551672935	0.999810501112814	109915650	111915019	ENSG00000088448	ENSG00000088448	protein_coding	110915069	-1	26095	26095	749314	1	1	12	109915650	111915019	1999369	46985
MYOI_Donertas_33959723_1	MyoInf (Donertas, EUR)	OTH	CD16p_Mono_Sch	Mono_CD16p_Sch	Monocyte	Sorted cell	ENSG00000102606	ARHGEF7	6014	3.24341613614414e-27	0.0102585861568224	3.12920923890589e-25	0.98973615754519	5.25629798400163e-06	13:111280751	rs2296353	chr13.1		13	111280751	13:111280751	9.1085e-22	13:110165755	3.24235933019204e-10	6466	7743	1	0.999815725160194	110114982	112114549	ENSG00000102606	ENSG00000102606	protein_coding	111115310	1	165441	165441	-949555	1	1	15	110114982	112114549	1999567	46986
MYOI_Donertas_33959723_1	MyoInf (Donertas, EUR)	OTH	CD16p_Mono_Sch	Mono_CD16p_Sch	Monocyte	Sorted cell	ENSG00000076662	ICAM3	4913	2.09886816971634e-10	0.000969163011189577	2.16355008375654e-07	0.999030211888637	4.08535277867205e-07	19:10336221	rs1058154	chr19.1		19	10336221	19:10336221	3.26573e-13	19:11079805	6.33934859804302e-10	5314	6184	0.952715719454354	0.992538109465912	9340901	11338625	ENSG00000076662	ENSG00000076662	protein_coding	10339624	-1	3403	3403	-740181	0	0	25	9340901	11338625	1997724	46994
MYOI_Donertas_33959723_1	MyoInf (Donertas, EUR)	OTH	CD16p_Mono_Sch	Mono_CD16p_Sch	Monocyte	Sorted cell	ENSG00000105371	ICAM4	4876	3.52901331823617e-07	0.000968794289890772	0.000363776861973158	0.998650055639759	1.70203070460191e-05	19:11079805	rs77265569	chr19.1		19	11079805	19:10288699	9.03835e-11	19:11079805	6.33934859804302e-10	5269	6162	0.999986235751854	0.992538177596878	9287701	11286895	ENSG00000105371	ENSG00000105371	protein_coding	10286955	1	792850	1744	792850	34	0	34	9287701	11286895	1999194	46993
MYOI_Donertas_33959723_1	MyoInf (Donertas, EUR)	OTH	CD16p_Mono_Sch	Mono_CD16p_Sch	Monocyte	Sorted cell	ENSG00000267174	CTC-510F12.4	4370	5.80171322698045e-06	0.000962875405164129	0.00598052991996073	0.992551536313638	0.000499256648009061	19:11079805	rs77265569	chr19.1		19	11079805	19:11302680	2.91497e-09	19:11079805	6.33934859804302e-10	4781	5647	0.977875889728189	0.992418600021807	10324817	12324251	ENSG00000267174	ENSG00000267174	lncRNA	11321327	-1	241522	18647	241522	6	0	6	10324817	12324251	1999434	46995
MYOI_Donertas_33959723_1	MyoInf (Donertas, EUR)	OTH	CD16p_Mono_Sch	Mono_CD16p_Sch	Monocyte	Sorted cell	ENSG00000102575	ACP5	4450	1.40399994298873e-15	0.00096915897253711	1.44727456254426e-12	0.999030758360664	8.26653495199991e-08	19:11592098	rs4308060	chr19.1		19	11592098	19:11592098	3.62871e-16	19:11079805	6.33934859804302e-10	4877	5799	0.999999781566802	0.992418170066602	10579121	12578927	ENSG00000102575	ENSG00000102575	protein_coding	11577645	-1	-14453	-14453	497840	0	0	25	10579121	12578927	1999806	46996
MYOI_Donertas_33959723_1	MyoInf (Donertas, EUR)	OTH	CD16p_Mono_Sch	Mono_CD16p_Sch	Monocyte	Sorted cell	ENSG00000104859	CLASRP	5155	7.63297625439962e-11	1.06515915711288e-07	0.000716069922263195	0.99925424140058	2.95820849102795e-05	19:44908684	rs429358	chr19.2		19	44908684	19:45040529	3.77664e-10	19:44908684	3.16327621971767e-15	5580	6607	0.998726220855172	0.999999993638722	44039460	46038187	ENSG00000104859	ENSG00000104859	protein_coding	45039045	1	-130361	1484	-130361	6	0	6	44039460	46038360	1998900	47000
MYOI_Donertas_33959723_1	MyoInf (Donertas, EUR)	OTH	CD16p_Mono_Sch	Mono_CD16p_Sch	Monocyte	Sorted cell	ENSG00000130202	NECTIN2	5088	2.43929546637194e-08	8.11529521503628e-08	0.228836833328003	0.76129782376684	0.00986523735924969	19:44908684	rs429358	chr19.2		19	44908684	19:44869072	1.86868e-08	19:44908684	3.16327621971767e-15	5516	6547	0.988789860408936	0.99999999363844	43846212	45846097	ENSG00000130202	ENSG00000130202	protein_coding	44846297	1	62387	22775	62387	3	0	3	43846212	45846097	1999885	46999
MYOI_Donertas_33959723_1	MyoInf (Donertas, EUR)	OTH	CD16p_Mono_Sch	Mono_CD16p_Sch	Monocyte	Sorted cell	ENSG00000178386	ZNF223	5852	4.9137049445803e-10	1.06082723353741e-07	0.00460967806154642	0.995190006960421	0.000200208403939456	19:44908684	rs429358	chr19.2		19	44908684	19:44072710	2.21864e-10	19:44908684	3.16327621971767e-15	6279	7726	0.999733961698282	0.999999993584231	43052527	45048940	ENSG00000178386	ENSG00000178386	protein_coding	44052036	1	856648	20674	856648	32	1	32	43052527	45048940	1996413	46997
MYOI_Donertas_33959723_1	MyoInf (Donertas, EUR)	OTH	CD16p_Mono_Sch	Mono_CD16p_Sch	Monocyte	Sorted cell	ENSG00000186567	CEACAM19	5309	6.0076090051298e-08	4.39068893813518e-08	0.563589872352272	0.411853161551872	0.0245568621128746	19:44908684	rs429358	chr19.2		19	44908684	19:44646342	1.36118e-07	19:44908684	3.16327621971767e-15	5745	6792	0.962378008279537	0.999999993639707	43662736	45661970	ENSG00000186567	ENSG00000186567	protein_coding	44671482	1	237202	-25140	237202	11	0	11	43662736	45661970	1999234	46998
MYOI_Donertas_33959723_1	MyoInf (Donertas, EUR)	OTH	CD16p_Mono_Sch	Mono_CD16p_Sch	Monocyte	Sorted cell	ENSG00000205726	ITSN1	4053	6.15193112579719e-07	0.0280387732021262	2.13250513934009e-05	0.971935906234111	3.38031925656496e-06	21:33657769	rs2300375	chr21.1		21	33657769	21:33657769	1.4667e-11	21:34221526	2.59028076914918e-09	4335	5531	0.999905918106376	0.999948848029007	32642458	34642280	ENSG00000205726	ENSG00000205726	protein_coding	33642501	1	15268	15268	579025	0	0	8	32642458	34642280	1999822	47005
MYOI_Donertas_33959723_1	MyoInf (Donertas, EUR)	OTH	CD16p_Mono_Sch	Mono_CD16p_Sch	Monocyte	Sorted cell	ENSG00000243646	IL10RB	4098	0.000209431228120053	0.0282519263039521	0.00714646202845783	0.964045214475991	0.000346965963479201	21:34221526	rs28451064	chr21.1		21	34221526	21:33268483	9.14784e-10	21:34221526	2.59028076914918e-09	4313	5310	0.999824146845303	0.999951572980978	32266623	34265162	ENSG00000243646	ENSG00000243646	protein_coding	33266367	1	955159	2116	955159	19	0	19	32266623	34265162	1998539	47004
MYOI_Donertas_33959723_1	MyoInf (Donertas, EUR)	OTH	CD16p_Mono_UT	Mono_CD16p_UT	Monocyte	Sorted cell	ENSG00000065135	GNAI3	3222	2.83193132404645e-09	9.14022007376183e-09	0.233518087958698	0.753667335464576	0.0128145646045756	1:109275908	rs646776	chr1.1		1	109275908	1:109581181	5.59245e-10	1:109275908	9.11915945118445e-16	4228	5478	0.974160473598229	0.999999999817863	108549877	110548315	ENSG00000065135.10	GNAI3	protein_coding	109548615	1	-272707	32566	-272707	10	0	10	108549877	110548315	1998438	50678
MYOI_Donertas_33959723_1	MyoInf (Donertas, EUR)	OTH	CD16p_Mono_UT	Mono_CD16p_UT	Monocyte	Sorted cell	ENSG00000134202	GSTM3	3344	3.36296393630658e-09	8.63230928822032e-09	0.277306480426965	0.711789365433613	0.0109041421441487	1:109275908	rs646776	chr1.1		1	109275908	1:109739319	1.91664e-07	1:109275908	9.11915945118445e-16	4300	5660	0.95879283662581	0.999999999816791	108746144	110740897	ENSG00000134202.10	GSTM3	protein_coding	109741038	-1	465130	1719	465130	20	0	20	108742140	110740897	1998757	50680
MYOI_Donertas_33959723_1	MyoInf (Donertas, EUR)	OTH	CD16p_Mono_UT	Mono_CD16p_UT	Monocyte	Sorted cell	ENSG00000162636	EEIG2	3346	5.48848446916747e-09	6.34627439066646e-09	0.452574675150596	0.523258799736106	0.0241665132785401	1:109275908	rs646776	chr1.1		1	109275908	1:108597801	1.05968e-07	1:109275908	9.11915945118445e-16	4268	5805	0.932238607536831	0.999999999813257	107560934	109558609	ENSG00000162636.15	FAM102B	protein_coding	108560100	1	715808	37701	715808	21	0	21	107560934	109559406	1998472	50683
MYOI_Donertas_33959723_1	MyoInf (Donertas, EUR)	OTH	CD16p_Mono_UT	Mono_CD16p_UT	Monocyte	Sorted cell	ENSG00000197780	TAF13	2755	1.04708824327881e-13	1.21271369519584e-08	8.63417987634627e-06	0.999990998141259	3.55551623567118e-07	1:109275908	rs646776	chr1.1		1	109275908	1:109045908	1.4639e-13	1:109275908	9.11915945118445e-16	3682	5272	0.999998994291451	0.999999999816852	108076554	110075066	ENSG00000197780.9	TAF13	protein_coding	109076003	-1	-199905	30095	-199905	8	0	8	108076554	110075066	1998512	50689
MYOI_Donertas_33959723_1	MyoInf (Donertas, EUR)	OTH	CD16p_Mono_UT	Mono_CD16p_UT	Monocyte	Sorted cell	ENSG00000168765	GSTM4	3295	1.54329502871048e-67	1.21272459638044e-08	1.27258490063335e-59	0.999999987863561	9.20177530340689e-12	1:109656105	rs1010167	chr1.1		1	109656105	1:109656105	6.29301e-80	1:109275908	9.11915945118445e-16	4271	5604	1.00000000000001	0.999999999817162	108657976	110655562	ENSG00000168765.16	GSTM4	protein_coding	109656099	1	6	6	-380191	0	0	15	108656549	110655562	1999013	50686
MYOI_Donertas_33959723_1	MyoInf (Donertas, EUR)	OTH	CD16p_Mono_UT	Mono_CD16p_UT	Monocyte	Sorted cell	ENSG00000213366	GSTM2	3303	6.14854822195876e-38	1.21272459638969e-08	5.07002840190718e-30	0.999999987871689	1.07080824007823e-12	1:109680385	rs366732	chr1.1		1	109680385	1:109680385	7.41519e-46	1:109275908	9.11915945118445e-16	4272	5602	1	0.999999999816731	108668173	110667697	ENSG00000213366.12	GSTM2	protein_coding	109668057	1	12328	12328	-392149	0	0	16	108668173	110667697	1999524	50690
MYOI_Donertas_33959723_1	MyoInf (Donertas, EUR)	OTH	CD16p_Mono_UT	Mono_CD16p_UT	Monocyte	Sorted cell	ENSG00000134184	GSTM1	3321	3.9688217735586e-35	1.21272459637302e-08	3.2726488250007e-27	0.99999998785809	1.46579563853588e-11	1:109709124	rs6669533	chr1.1		1	109709124	1:109703414	2.75853e-42	1:109275908	9.11915945118445e-16	4287	5625	0.999999999999998	0.999999999816783	108695523	110686930	ENSG00000134184.12	GSTM1	protein_coding	109687817	1	21307	15597	-411909	0	0	17	108688457	110687097	1998640	50679
MYOI_Donertas_33959723_1	MyoInf (Donertas, EUR)	OTH	CD16p_Mono_UT	Mono_CD16p_UT	Monocyte	Sorted cell	ENSG00000143498	TAF1A	3717	4.80073004824007e-13	6.49297057689788e-11	0.00733735929529099	0.992374699079847	0.000287941559453143	1:222641100	rs2133189	chr1.2		1	222641100	1:222588307	6.32291e-11	1:222664597	1.1624654561618e-17	5421	5947	0.992006876218379	0.976582862138416	221591430	223552150	ENSG00000143498.17	TAF1A	protein_coding	222589933	-1	-51167	1626	-74664	1	1	2	221591233	223558827	1967594	50681
MYOI_Donertas_33959723_1	MyoInf (Donertas, EUR)	OTH	CD16p_Mono_UT	Mono_CD16p_UT	Monocyte	Sorted cell	ENSG00000162819	BROX	3690	6.39538195866239e-68	6.54285807018949e-11	9.77459986081285e-58	0.999999999930679	3.90552511116549e-12	1:222646534	rs3008624	chr1.2		1	222646534	1:222646534	3.74131e-99	1:222664597	1.1624654561618e-17	5400	5824	0.999999999692931	0.976582862138446	221713474	223711880	ENSG00000162819.11	BROX	protein_coding	222712564	1	-66030	-66030	-47967	2	2	1	221713359	223712492	1999133	50684
MYOI_Donertas_33959723_1	MyoInf (Donertas, EUR)	OTH	CD16p_Mono_UT	Mono_CD16p_UT	Monocyte	Sorted cell	ENSG00000186063	AIDA	3693	2.32447824260532e-11	4.14281386611671e-11	0.355269550020508	0.633157923738534	0.0115725261762851	1:222650187	rs17465637	chr1.2		1	222650187	1:222671135	3.50791e-08	1:222664597	1.1624654561618e-17	5405	5827	0.90350290052537	0.976582862138444	221713474	223713117	ENSG00000186063.12	AIDA	protein_coding	222712491	-1	62304	41356	47894	1	0	0	221713359	223713117	1999758	50687
MYOI_Donertas_33959723_1	MyoInf (Donertas, EUR)	OTH	CD16p_Mono_UT	Mono_CD16p_UT	Monocyte	Sorted cell	ENSG00000143507	DUSP10	3736	4.48658931648227e-12	6.08055812300282e-11	0.0685686638922377	0.929289031098124	0.00214230494434514	1:222664597	rs17465982	chr1.2		1	222664597	1:221967441	2.28607e-09	1:222664597	1.1624654561618e-17	5634	5823	0.935802771138004	0.976581644084557	220742334	222741830	ENSG00000143507.17	DUSP10	protein_coding	221742089	-1	-922508	-225352	-922508	11	2	11	220742334	222741830	1999496	50682
MYOI_Donertas_33959723_1	MyoInf (Donertas, EUR)	OTH	CD16p_Mono_UT	Mono_CD16p_UT	Monocyte	Sorted cell	ENSG00000187554	TLR5	3643	1.75561232969036e-14	6.54103357012876e-11	0.000268324990506437	0.999721125149496	1.05497945679723e-05	1:222664597	rs17465982	chr1.2		1	222664597	1:223164166	2.42573e-20	1:222664597	1.1624654561618e-17	5335	5726	0.960761839447889	0.976582862138719	222144504	224143116	ENSG00000187554.11	TLR5	protein_coding	223143248	-1	478651	-20918	478651	7	1	7	222144504	224143116	1998612	50688
MYOI_Donertas_33959723_1	MyoInf (Donertas, EUR)	OTH	CD16p_Mono_UT	Mono_CD16p_UT	Monocyte	Sorted cell	ENSG00000225265	TAF1A-AS1	3717	6.93316003311564e-12	5.83287114007615e-11	0.105965312991032	0.891481622928136	0.00255306401557228	1:222664597	rs17465982	chr1.2		1	222664597	1:222588307	1.17787e-07	1:222664597	1.1624654561618e-17	5421	5947	0.972780607842282	0.976582862138416	221591430	223552150	ENSG00000225265.1	TAF1A-AS1	lncRNA	222589928	1	74669	-1621	74669	3	0	3	221591233	223558827	1967594	50691
MYOI_Donertas_33959723_1	MyoInf (Donertas, EUR)	OTH	CD16p_Mono_UT	Mono_CD16p_UT	Monocyte	Sorted cell	ENSG00000078401	EDN1	4410	6.40951216847428e-17	9.32009187083326e-15	0.00682831952154968	0.992907568233591	0.000264112244852666	6:12903725	rs9349379	chr6.1		6	12903725	6:12327494	7.18036e-14	6:12903725	1.16642453376095e-22	5938	6588	0.995536585302552	0.999999603470618	11290839	13290006	ENSG00000078401.6	EDN1	protein_coding	12290361	1	613364	37133	613364	2	0	2	11290830	13290271	1999441	50692
MYOI_Donertas_33959723_1	MyoInf (Donertas, EUR)	OTH	CD16p_Mono_UT	Mono_CD16p_UT	Monocyte	Sorted cell	ENSG00000145979	TBC1D7	3907	9.0307777488667e-31	9.38666116640601e-15	9.62086261426689e-17	0.999999999999986	2.0515458178743e-17	6:12903725	rs9349379	chr6.1		6	12903725	6:13295270	5.68058e-28	6:12903725	1.16642453376095e-22	5288	5804	0.999999999999998	0.999999603470619	12329060	14328418	ENSG00000145979.17	TBC1D7	protein_coding	13328537	-1	424812	33267	424812	2	1	2	12328690	14328418	1999728	50693
MYOI_Donertas_33959723_1	MyoInf (Donertas, EUR)	OTH	CD16p_Mono_UT	Mono_CD16p_UT	Monocyte	Sorted cell	ENSG00000145990	GFOD1	3832	1.23333833604274e-16	9.25886608015429e-15	0.0131392655405176	0.986384506229416	0.000476228230058469	6:12903725	rs9349379	chr6.1		6	12903725	6:13407348	4.41192e-10	6:12903725	1.16642453376095e-22	5155	5706	0.998226368684153	0.999999603470619	12487965	14487456	ENSG00000145990.10	GFOD1	protein_coding	13487600	-1	583875	80252	583875	5	1	5	12487965	14487456	1999491	50694
MYOI_Donertas_33959723_1	MyoInf (Donertas, EUR)	OTH	CD16p_Mono_UT	Mono_CD16p_UT	Monocyte	Sorted cell	ENSG00000130202	NECTIN2	4153	1.13188009778564e-25	1.07641773178533e-07	1.05152483326039e-18	0.999999892345846	1.23787775677221e-11	19:44874210	rs2075642	chr19.2		19	44874210	19:44874210	7.2817e-47	19:44908684	3.16327621971767e-15	5387	6548	0.999999999999997	0.99027903930361	43846212	45846097	ENSG00000130202.9	NECTIN2	protein_coding	44846297	1	27913	27913	62387	0	0	3	43846212	45846097	1999885	50709
MYOI_Donertas_33959723_1	MyoInf (Donertas, EUR)	OTH	CD16p_Mono_UT	Mono_CD16p_UT	Monocyte	Sorted cell	ENSG00000012061	ERCC1	4273	4.849131512983e-09	1.0257120827185e-07	0.0450487840158244	0.952889853516182	0.0020612550476538	19:44908684	rs429358	chr19.2		19	44908684	19:45423658	1.86279e-11	19:44908684	3.16327621971767e-15	5592	7107	0.993819260200448	0.990279039237679	44479350	46478729	ENSG00000012061.15	ERCC1	protein_coding	45423917	-1	515233	259	515233	23	0	23	44479350	46478729	1999379	50702
MYOI_Donertas_33959723_1	MyoInf (Donertas, EUR)	OTH	CD16p_Mono_UT	Mono_CD16p_UT	Monocyte	Sorted cell	ENSG00000073008	PVR	4270	9.60429596848918e-09	9.76543490521771e-08	0.0892246072377056	0.907208863812838	0.00356642169080964	19:44908684	rs429358	chr19.2		19	44908684	19:44658921	1.91799e-08	19:44908684	3.16327621971767e-15	5525	6748	0.98536153718001	0.990279039292379	43645297	45641767	ENSG00000073008.14	PVR	protein_coding	44643910	1	264774	15011	264774	12	0	12	43645047	45641767	1996720	50703
MYOI_Donertas_33959723_1	MyoInf (Donertas, EUR)	OTH	CD16p_Mono_UT	Mono_CD16p_UT	Monocyte	Sorted cell	ENSG00000104859	CLASRP	4188	2.53559125585349e-08	8.10942165753361e-08	0.235558269628314	0.753348977715481	0.0110926462060758	19:44908684	rs429358	chr19.2		19	44908684	19:45040529	3.28361e-09	19:44908684	3.16327621971767e-15	5450	6607	0.964863070327933	0.990279039296278	44039460	46038187	ENSG00000104859.14	CLASRP	protein_coding	45039045	1	-130361	1484	-130361	6	0	6	44039460	46038360	1998900	50704
MYOI_Donertas_33959723_1	MyoInf (Donertas, EUR)	OTH	CD16p_Mono_UT	Mono_CD16p_UT	Monocyte	Sorted cell	ENSG00000104879	CKM	4379	1.70904702674054e-08	8.97288573125053e-08	0.158771710307893	0.833572290931173	0.00765589194160504	19:44908684	rs429358	chr19.2		19	44908684	19:45301106	3.49592e-08	19:44908684	3.16327621971767e-15	5696	7196	0.976824331159817	0.990279039206017	44323110	46322518	ENSG00000104879.4	CKM	protein_coding	45322875	-1	414191	21769	414191	18	0	18	44323110	46322620	1999510	50705
MYOI_Donertas_33959723_1	MyoInf (Donertas, EUR)	OTH	CD16p_Mono_UT	Mono_CD16p_UT	Monocyte	Sorted cell	ENSG00000117877	POLR1G	4251	4.60125463172346e-13	1.07641294063323e-07	4.27459897821938e-06	0.999995440987519	1.76771749230203e-07	19:44908684	rs429358	chr19.2		19	44908684	19:45419065	5.03892e-14	19:44908684	3.16327621971767e-15	5582	7052	0.999993901493566	0.990279039232108	44407251	46405711	ENSG00000117877.10	CD3EAP	protein_coding	45406644	1	-497960	12421	-497960	22	0	22	44407251	46405711	1998460	50706
MYOI_Donertas_33959723_1	MyoInf (Donertas, EUR)	OTH	CD16p_Mono_UT	Mono_CD16p_UT	Monocyte	Sorted cell	ENSG00000125746	EML2	4182	3.4197761293604e-08	7.19700696638002e-08	0.317699686673402	0.668579734411587	0.0137204727471804	19:44908684	rs429358	chr19.2		19	44908684	19:45641337	8.47852e-11	19:44908684	3.16327621971767e-15	5476	7079	0.943766641059916	0.990279039248445	44645671	46645323	ENSG00000125746.16	EML2	protein_coding	45639397	-1	730713	-1940	730713	30	0	30	44645671	46645323	1999652	50707
MYOI_Donertas_33959723_1	MyoInf (Donertas, EUR)	OTH	CD16p_Mono_UT	Mono_CD16p_UT	Monocyte	Sorted cell	ENSG00000142252	GEMIN7	4227	5.59623753074894e-08	4.93443769428996e-08	0.51989453194803	0.458369374405179	0.0217359883400381	19:44908684	rs429358	chr19.2		19	44908684	19:45090912	4.02091e-09	19:44908684	3.16327621971767e-15	5493	6665	0.913869114777954	0.990279039289956	44079476	46078418	ENSG00000142252.10	GEMIN7	protein_coding	45079260	1	-170576	11652	-170576	9	1	9	44079476	46078418	1998942	50710
MYOI_Donertas_33959723_1	MyoInf (Donertas, EUR)	OTH	CD16p_Mono_UT	Mono_CD16p_UT	Monocyte	Sorted cell	ENSG00000178386	ZNF223	4296	1.9571279273699e-09	1.05604906336841e-07	0.0181818606195122	0.981075766937095	0.000742264881359908	19:44908684	rs429358	chr19.2		19	44908684	19:44037303	8.90117e-08	19:44908684	3.16327621971767e-15	5589	7726	0.997284822336176	0.990279038936069	43053295	45047149	ENSG00000178386.12	ZNF223	protein_coding	44052036	1	856648	-14733	856648	32	0	32	43052986	45051327	1998341	50711
MYOI_Donertas_33959723_1	MyoInf (Donertas, EUR)	OTH	CD16p_Mono_UT	Mono_CD16p_UT	Monocyte	Sorted cell	ENSG00000186026	ZNF284	4273	3.87158895486082e-12	1.07637757785933e-07	3.59673426396096e-05	0.999962586426022	1.33858971061707e-06	19:44908684	rs429358	chr19.2		19	44908684	19:44078950	6.23827e-11	19:44908684	3.16327621971767e-15	5542	7629	0.999909271582617	0.99027903895215	43072380	45071497	ENSG00000186026.6	ZNF284	protein_coding	44072159	1	836525	6791	836525	31	0	31	43072380	45071497	1999117	50712
MYOI_Donertas_33959723_1	MyoInf (Donertas, EUR)	OTH	CD16p_Mono_UT	Mono_CD16p_UT	Monocyte	Sorted cell	ENSG00000189114	BLOC1S3	4197	5.51528319874184e-13	1.07641196484483e-07	5.1237381569306e-06	0.9999945343743	2.34245795297974e-07	19:44908684	rs429358	chr19.2		19	44908684	19:45179566	9.7659e-18	19:44908684	3.16327621971767e-15	5468	6815	0.999999195907594	0.990279039260988	44181291	46178572	ENSG00000189114.6	BLOC1S3	protein_coding	45178784	1	-270100	782	-270100	15	0	15	44180567	46178572	1998005	50713
MYOI_Donertas_33959723_1	MyoInf (Donertas, EUR)	OTH	CD16p_Mono_UT	Mono_CD16p_UT	Monocyte	Sorted cell	ENSG00000267757	EML2-AS1	4172	9.99550314680741e-11	1.07538337298492e-07	0.000928589503452408	0.999038900692869	3.24021653869944e-05	19:44908684	rs429358	chr19.2		19	44908684	19:45641767	1.86886e-11	19:44908684	3.16327621971767e-15	5468	7069	0.999445352078812	0.990279039246675	44642312	46641393	ENSG00000267757.4	EML2-AS1	lncRNA	45641645	1	-732961	122	-732961	31	0	31	44642312	46641393	1999081	50714
MYOI_Donertas_33959723_1	MyoInf (Donertas, EUR)	OTH	CD16p_Mono_UT	Mono_CD16p_UT	Monocyte	Sorted cell	ENSG00000125755	SYMPK	4118	2.26212310240516e-93	1.07641773650233e-07	2.10152878577549e-86	0.99999989230185	5.63700921215699e-11	19:45816157	rs1132645	chr19.2		19	45816157	19:45816157	1.49751e-115	19:44908684	3.16327621971767e-15	5417	6878	1	0.990279040504226	44863346	46863144	ENSG00000125755.18	SYMPK	protein_coding	45863147	-1	46990	46990	954463	1	1	45	44863346	46863186	1999840	50708
MYOI_Donertas_33959723_1	MyoInf (Donertas, EUR)	OTH	Mono_C_BP	Mono_C_BP	Monocyte	Sorted cell	ENSG00000116266	STXBP3	4946	6.60279815660778e-23	1.21272459618882e-08	5.44459813651029e-15	0.999999987869089	3.65827001594293e-12	1:108748180	rs6701529	chr1.1		1	108748180	1:108748180	1.65362e-20	1:109275908	9.11915945118445e-16	5277	5695	0.999999999999996	0.999999999986641	107746804	109746478	ENSG00000116266	ENSG00000116266	protein_coding	108746674	1	1506	1506	529234	0	0	16	107746804	109746478	1999674	120831
MYOI_Donertas_33959723_1	MyoInf (Donertas, EUR)	OTH	Mono_C_BP	Mono_C_BP	Monocyte	Sorted cell	ENSG00000134222	PSRC1	4506	4.17778181647049e-22	1.62468144442931e-10	3.44495508619284e-14	0.0114197924451382	0.988580207392362	1:109274968	rs12740374	chr1.1		1	109274968	1:109274968	7.60003e-19	1:109275908	9.11915945118445e-16	4794	5227	0.999999999999926	0.999999999989027	108284946	110283144	ENSG00000134222	ENSG00000134222	protein_coding	109283145	-1	8177	8177	7237	0	0	0	108284946	110283144	1998198	120836
MYOI_Donertas_33959723_1	MyoInf (Donertas, EUR)	OTH	Mono_C_BP	Mono_C_BP	Monocyte	Sorted cell	ENSG00000031698	SARS1	4337	3.43566225181778e-09	8.56809346778592e-09	0.283301107352489	0.706495598038879	0.0102032826048761	1:109275908	rs646776	chr1.1		1	109275908	1:109214673	1.38887e-08	1:109275908	9.11915945118445e-16	4645	5040	0.9889868650999	0.999999999989262	108214068	110213895	ENSG00000031698	ENSG00000031698	protein_coding	109213918	1	61990	755	61990	1	0	1	108214068	110213895	1999827	120834
MYOI_Donertas_33959723_1	MyoInf (Donertas, EUR)	OTH	Mono_C_BP	Mono_C_BP	Monocyte	Sorted cell	ENSG00000065135	GNAI3	4781	1.34903497946732e-10	1.19880373741772e-08	0.011124001008559	0.98852028226916	0.000355704599339274	1:109275908	rs646776	chr1.1		1	109275908	1:109577110	3.56003e-10	1:109275908	9.11915945118445e-16	4959	5480	0.999787775594337	0.99999999998931	108548930	110548315	ENSG00000065135	ENSG00000065135	protein_coding	109548615	1	-272707	28495	-272707	10	0	10	108548930	110548315	1999385	120838
MYOI_Donertas_33959723_1	MyoInf (Donertas, EUR)	OTH	Mono_C_BP	Mono_C_BP	Monocyte	Sorted cell	ENSG00000121940	CLCC1	4903	7.79524912439865e-09	3.95991486664675e-09	0.642788070296204	0.326468942396874	0.0307429755517573	1:109275908	rs646776	chr1.1		1	109275908	1:108963213	1.69867e-07	1:109275908	9.11915945118445e-16	5237	5628	0.967684141306253	0.999999999986866	107964299	109963232	ENSG00000121940	ENSG00000121940	protein_coding	108963484	-1	-312424	271	-312424	12	0	12	107964299	109963232	1998933	120832
MYOI_Donertas_33959723_1	MyoInf (Donertas, EUR)	OTH	Mono_C_BP	Mono_C_BP	Monocyte	Sorted cell	ENSG00000143126	CELSR2	4387	2.87042402490086e-18	1.21272459589142e-08	2.36692155754129e-10	0.999999987623788	1.22726478328598e-11	1:109275908	rs646776	chr1.1		1	109275908	1:109241841	4.63253e-16	1:109275908	9.11915945118445e-16	4678	5095	0.999999945631703	0.999999999989125	108250539	110249200	ENSG00000143126	ENSG00000143126	protein_coding	109249539	1	26369	-7698	26369	0	0	0	108250539	110249200	1998661	120835
MYOI_Donertas_33959723_1	MyoInf (Donertas, EUR)	OTH	Mono_C_BP	Mono_C_BP	Monocyte	Sorted cell	ENSG00000258634	RP4-773N10.4	5041	1.94712660217973e-11	1.21071542317652e-08	0.00160558018259071	0.998343142347714	5.12653430706399e-05	1:109275908	rs646776	chr1.1		1	109275908	1:110066666	1.75267e-09	1:109275908	9.11915945118445e-16	5207	5747	0.999970629338894	0.999999999988874	109058694	111058259	ENSG00000258634	ENSG00000258634	lncRNA	110058340	1	-782432	8326	-782432	28	0	28	109058694	111058259	1999565	120842
MYOI_Donertas_33959723_1	MyoInf (Donertas, EUR)	OTH	Mono_C_BP	Mono_C_BP	Monocyte	Sorted cell	ENSG00000261055	RP11-195M16.3	5022	4.97266068159235e-11	1.20742475928269e-08	0.00410040386493438	0.995629257274913	0.000270326736176611	1:109275908	rs646776	chr1.1		1	109275908	1:109896858	3.35541e-10	1:109275908	9.11915945118445e-16	5189	5735	0.999934465687909	0.999999999988877	108897593	110895847	ENSG00000261055	ENSG00000261055	lncRNA	109896028	1	-620120	830	-620120	23	0	23	108897593	110895847	1998254	120841
MYOI_Donertas_33959723_1	MyoInf (Donertas, EUR)	OTH	Mono_C_BP	Mono_C_BP	Monocyte	Sorted cell	ENSG00000273382	TMEM167B-DT	4541	1.623570166235e-09	1.04439448194358e-08	0.133877893764208	0.861186869978358	0.00493522418992003	1:109275908	rs646776	chr1.1		1	109275908	1:109088434	4.01904e-10	1:109275908	9.11915945118445e-16	4863	5261	0.985238494780004	0.999999999989	108091088	110090022	ENSG00000273382	ENSG00000273382	lncRNA	109090858	-1	-185050	2424	-185050	6	1	6	108091088	110090022	1998934	120833
MYOI_Donertas_33959723_1	MyoInf (Donertas, EUR)	OTH	Mono_C_BP	Mono_C_BP	Monocyte	Sorted cell	ENSG00000181754	AMIGO1	4768	6.89536308500782e-21	1.2127245961811e-08	5.685844109269e-13	0.999999987869259	2.92449091430809e-12	1:109503573	rs528199	chr1.1		1	109503573	1:109503573	1.18604e-18	1:109275908	9.11915945118445e-16	4955	5489	0.999999999999751	0.999999999989256	108510222	110509377	ENSG00000181754	ENSG00000181754	protein_coding	109509727	-1	6154	6154	233819	0	0	7	108510222	110509377	1999155	120837
MYOI_Donertas_33959723_1	MyoInf (Donertas, EUR)	OTH	Mono_C_BP	Mono_C_BP	Monocyte	Sorted cell	ENSG00000168765	GSTM4	4875	1.83583271947247e-111	1.21272459616822e-08	1.51380841370484e-103	0.999999987860406	1.23347751263651e-11	1:109654510	rs3754450	chr1.1		1	109654510	1:109654510	2.91855e-56	1:109275908	9.11915945118445e-16	5051	5606	1	0.99999999998897	108656508	110655562	ENSG00000168765	ENSG00000168765	protein_coding	109656099	1	-1589	-1589	-380191	0	0	15	108656508	110655562	1999054	120839
MYOI_Donertas_33959723_1	MyoInf (Donertas, EUR)	OTH	Mono_C_BP	Mono_C_BP	Monocyte	Sorted cell	ENSG00000134202	GSTM3	4937	3.42948810424041e-26	1.21272459616098e-08	2.8279199361896e-18	0.999999987855503	1.7251244088541e-11	1:109740350	rs1332018	chr1.1		1	109740350	1:109741163	1.99365e-22	1:109275908	9.11915945118445e-16	5106	5661	0.999972436575807	0.999999999988969	108743155	110740897	ENSG00000134202	ENSG00000134202	protein_coding	109741038	-1	688	-125	465130	0	0	20	108743155	110740897	1997742	120840
MYOI_Donertas_33959723_1	MyoInf (Donertas, EUR)	OTH	Mono_C_BP	Mono_C_BP	Monocyte	Sorted cell	ENSG00000228437	LINC02474	5301	1.7435672059902e-73	6.38964306083166e-11	2.72873960138223e-63	0.999999999936108	8.42146776291942e-15	1:221975917	rs141093369	chr1.2		1	221975917	1:221975917	8.66596e-46	1:222664597	1.1624654561618e-17	5525	5913	0.964287034170623	0.999999999992152	220967354	222965140	ENSG00000228437	ENSG00000228437	lncRNA	221966410	1	9507	9507	698187	0	0	9	220967354	222965140	1997786	120843
MYOI_Donertas_33959723_1	MyoInf (Donertas, EUR)	OTH	Mono_C_BP	Mono_C_BP	Monocyte	Sorted cell	ENSG00000143498	TAF1A	5326	2.03179387830531e-14	6.386176468586e-11	0.000317982375358388	0.999457016930661	0.0002250006301	1:222621901	rs4846769	chr1.2		1	222621901	1:222559967	1.95661e-10	1:222664597	1.1624654561618e-17	5641	5947	0.999989518074198	0.999999999992158	221590818	223552150	ENSG00000143498	ENSG00000143498	protein_coding	222589933	-1	-31968	29966	-74664	1	1	2	221590818	223558827	1968009	120844
MYOI_Donertas_33959723_1	MyoInf (Donertas, EUR)	OTH	Mono_C_BP	Mono_C_BP	Monocyte	Sorted cell	ENSG00000154305	MIA3	5255	1.43377695034505e-11	4.91041467163089e-11	0.224390773726071	0.768481672531826	0.00712755367866217	1:222664597	rs17465982	chr1.2		1	222664597	1:222621522	1.08579e-07	1:222664597	1.1624654561618e-17	5573	5871	0.989769252400238	0.99999999999216	221618763	223617802	ENSG00000154305	ENSG00000154305	protein_coding	222618097	1	46500	3425	46500	1	0	1	221618763	223617802	1999039	120845
MYOI_Donertas_33959723_1	MyoInf (Donertas, EUR)	OTH	Mono_C_BP	Mono_C_BP	Monocyte	Sorted cell	ENSG00000154309	DISP1	5155	1.37299551784477e-15	6.38949496323699e-11	2.14878281100464e-05	0.99997681879238	1.69331561551229e-06	1:222664597	rs17465982	chr1.2		1	222664597	1:222822062	7.86039e-13	1:222664597	1.1624654561618e-17	5484	5773	0.999999193061221	0.999999999992202	221815977	223814727	ENSG00000154309	ENSG00000154309	protein_coding	222815039	1	-150442	7023	-150442	4	0	4	221815977	223814727	1998750	120846
MYOI_Donertas_33959723_1	MyoInf (Donertas, EUR)	OTH	Mono_C_BP	Mono_C_BP	Monocyte	Sorted cell	ENSG00000124523	SIRT5	5050	1.12340063866837e-22	9.38665732866998e-15	1.19680583348818e-08	0.999999987645943	3.85992298370804e-10	6:12903725	rs9349379	chr6.1		6	12903725	6:13580653	1.83939e-14	6:12903725	1.16642453376095e-22	5219	5699	0.999999967481805	0.999999999967294	12574326	14574094	ENSG00000124523	ENSG00000124523	protein_coding	13574601	1	-670876	6052	-670876	6	0	6	12574326	14574094	1999768	120931
MYOI_Donertas_33959723_1	MyoInf (Donertas, EUR)	OTH	Mono_C_BP	Mono_C_BP	Monocyte	Sorted cell	ENSG00000145979	TBC1D7	5153	2.92429549471682e-17	9.35439737458756e-15	0.00311537468152841	0.996562555249113	0.000322070069346832	6:12903725	rs9349379	chr6.1		6	12903725	6:13329148	8.02582e-10	6:12903725	1.16642453376095e-22	5313	5804	0.999159504528511	0.999999999967294	12329060	14328418	ENSG00000145979	ENSG00000145979	protein_coding	13328537	-1	424812	-611	424812	2	1	2	12329060	14328418	1999358	120930
MYOI_Donertas_33959723_1	MyoInf (Donertas, EUR)	OTH	Mono_C_BP	Mono_C_BP	Monocyte	Sorted cell	ENSG00000215022	AL008729.1	5133	1.35981318051374e-15	7.96544257595077e-15	0.144866603318122	0.84857890824978	0.00655448843209196	6:12903725	rs9349379	chr6.1		6	12903725	6:13319636	3.58335e-07	6:12903725	1.16642453376095e-22	5294	5770	0.997121915058449	0.999999999967294	12295643	14294947	ENSG00000215022	ENSG00000215022	lncRNA	13295586	-1	391861	-24050	391861	1	0	1	12295643	14294947	1999304	120929
MYOI_Donertas_33959723_1	MyoInf (Donertas, EUR)	OTH	Mono_C_BP	Mono_C_BP	Monocyte	Sorted cell	ENSG00000272379		5146	4.66233573389283e-20	9.38660942321353e-15	4.96698186910193e-06	0.999994883778967	1.49239157427081e-07	6:12903725	rs9349379	chr6.1		6	12903725	6:13329148	6.62473e-13	6:12903725	1.16642453376095e-22	5308	5782	0.999999895031319	0.999999999967294	12290879	14289793	ENSG00000272379	ENSG00000272379	lncRNA	13290490	-1	386765	-38658	386765	0	3	0	12290879	14289793	1998914	120928
MYOI_Donertas_33959723_1	MyoInf (Donertas, EUR)	OTH	Mono_C_BP	Mono_C_BP	Monocyte	Sorted cell	ENSG00000112110	MRPL18	6482	2.60240175401448e-45	1.41179488821896e-33	1.84332850028413e-12	0.999999999998082	7.4670073107227e-14	6:160584578	rs55730499	chr6.3		6	160584578	6:159790522	2.97859e-19	6:160584578	4.79889075446109e-41	6726	7194	0.999999999999953	0.999999999999997	158789824	160789774	ENSG00000112110	ENSG00000112110	protein_coding	159790467	1	794111	55	794111	10	0	10	158789824	160789774	1999950	120935
MYOI_Donertas_33959723_1	MyoInf (Donertas, EUR)	OTH	Mono_C_BP	Mono_C_BP	Monocyte	Sorted cell	ENSG00000112110	MRPL18	6482	2.60240175401448e-45	1.41179488821896e-33	1.84332850028413e-12	0.999999999998082	7.4670073107227e-14	6:160584578	rs55730499	chr6.4		6	160584578	6:159790522	2.97859e-19	6:160584578	4.79889075446109e-41	6726	7194	0.999999999999953	0.999999999999997	158789824	160789774	ENSG00000112110	ENSG00000112110	protein_coding	159790467	1	794111	55	794111	10	0	10	158789824	160789774	1999950	120935
MYOI_Donertas_33959723_1	MyoInf (Donertas, EUR)	OTH	Mono_C_BP	Mono_C_BP	Monocyte	Sorted cell	ENSG00000112110	MRPL18	6482	2.60240175401448e-45	1.41179488821896e-33	1.84332850028413e-12	0.999999999998082	7.4670073107227e-14	6:160584578	rs55730499	chr6.5		6	160584578	6:159790522	2.97859e-19	6:160584578	4.79889075446109e-41	6726	7194	0.999999999999953	0.999999999999997	158789824	160789774	ENSG00000112110	ENSG00000112110	protein_coding	159790467	1	794111	55	794111	10	0	10	158789824	160789774	1999950	120935
MYOI_Donertas_33959723_1	MyoInf (Donertas, EUR)	OTH	Mono_C_BP	Mono_C_BP	Monocyte	Sorted cell	ENSG00000146457	WTAP	6469	9.23565031529714e-44	1.41179488812346e-33	6.54177911561252e-11	0.999999999930409	4.17249754241453e-12	6:160584578	rs55730499	chr6.3		6	160584578	6:159707365	1.04294e-17	6:160584578	4.79889075446109e-41	6693	7181	0.999999999987851	0.999999999999997	158725839	160725186	ENSG00000146457	ENSG00000146457	protein_coding	159727506	1	857072	-20141	857072	15	2	15	158725839	160725186	1999347	120934
MYOI_Donertas_33959723_1	MyoInf (Donertas, EUR)	OTH	Mono_C_BP	Mono_C_BP	Monocyte	Sorted cell	ENSG00000146457	WTAP	6469	9.23565031529714e-44	1.41179488812346e-33	6.54177911561252e-11	0.999999999930409	4.17249754241453e-12	6:160584578	rs55730499	chr6.4		6	160584578	6:159707365	1.04294e-17	6:160584578	4.79889075446109e-41	6693	7181	0.999999999987851	0.999999999999997	158725839	160725186	ENSG00000146457	ENSG00000146457	protein_coding	159727506	1	857072	-20141	857072	15	2	15	158725839	160725186	1999347	120934
MYOI_Donertas_33959723_1	MyoInf (Donertas, EUR)	OTH	Mono_C_BP	Mono_C_BP	Monocyte	Sorted cell	ENSG00000146457	WTAP	6469	9.23565031529714e-44	1.41179488812346e-33	6.54177911561252e-11	0.999999999930409	4.17249754241453e-12	6:160584578	rs55730499	chr6.5		6	160584578	6:159707365	1.04294e-17	6:160584578	4.79889075446109e-41	6693	7181	0.999999999987851	0.999999999999997	158725839	160725186	ENSG00000146457	ENSG00000146457	protein_coding	159727506	1	857072	-20141	857072	15	2	15	158725839	160725186	1999347	120934
MYOI_Donertas_33959723_1	MyoInf (Donertas, EUR)	OTH	Mono_C_BP	Mono_C_BP	Monocyte	Sorted cell	ENSG00000175003	SLC22A1	6289	2.89199771570665e-40	1.41179458743649e-33	2.04845458772658e-07	0.999999786931932	8.22260698477929e-09	6:160584578	rs55730499	chr6.3		6	160584578	6:160104255	2.52057e-14	6:160584578	4.79889075446109e-41	6593	7050	0.99999999147511	0.999999999999997	159123047	161121799	ENSG00000175003	ENSG00000175003	protein_coding	160121815	1	462763	-17560	462763	3	0	3	159123047	161121799	1998752	120936
MYOI_Donertas_33959723_1	MyoInf (Donertas, EUR)	OTH	Mono_C_BP	Mono_C_BP	Monocyte	Sorted cell	ENSG00000175003	SLC22A1	6289	2.89199771570665e-40	1.41179458743649e-33	2.04845458772658e-07	0.999999786931932	8.22260698477929e-09	6:160584578	rs55730499	chr6.4		6	160584578	6:160104255	2.52057e-14	6:160584578	4.79889075446109e-41	6593	7050	0.99999999147511	0.999999999999997	159123047	161121799	ENSG00000175003	ENSG00000175003	protein_coding	160121815	1	462763	-17560	462763	3	0	3	159123047	161121799	1998752	120936
MYOI_Donertas_33959723_1	MyoInf (Donertas, EUR)	OTH	Mono_C_BP	Mono_C_BP	Monocyte	Sorted cell	ENSG00000175003	SLC22A1	6289	2.89199771570665e-40	1.41179458743649e-33	2.04845458772658e-07	0.999999786931932	8.22260698477929e-09	6:160584578	rs55730499	chr6.5		6	160584578	6:160104255	2.52057e-14	6:160584578	4.79889075446109e-41	6593	7050	0.99999999147511	0.999999999999997	159123047	161121799	ENSG00000175003	ENSG00000175003	protein_coding	160121815	1	462763	-17560	462763	3	0	3	159123047	161121799	1998752	120936
MYOI_Donertas_33959723_1	MyoInf (Donertas, EUR)	OTH	Mono_C_BP	Mono_C_BP	Monocyte	Sorted cell	ENSG00000237927	RP3-393E18.2	6569	9.90919902404253e-40	1.41179381780402e-33	7.0188658853216e-07	0.999999237036185	6.10772295243024e-08	6:160584578	rs55730499	chr6.3		6	160584578	6:159698207	1.06431e-12	6:160584578	4.79889075446109e-41	6776	7299	0.999999980805923	0.999999999999994	158589347	160589118	ENSG00000237927	ENSG00000237927	lncRNA	159589169	-1	-995409	-109038	-995409	19	1	19	158589347	160589118	1999771	120932
MYOI_Donertas_33959723_1	MyoInf (Donertas, EUR)	OTH	Mono_C_BP	Mono_C_BP	Monocyte	Sorted cell	ENSG00000237927	RP3-393E18.2	6569	9.90919902404253e-40	1.41179381780402e-33	7.0188658853216e-07	0.999999237036185	6.10772295243024e-08	6:160584578	rs55730499	chr6.4		6	160584578	6:159698207	1.06431e-12	6:160584578	4.79889075446109e-41	6776	7299	0.999999980805923	0.999999999999994	158589347	160589118	ENSG00000237927	ENSG00000237927	lncRNA	159589169	-1	-995409	-109038	-995409	19	1	19	158589347	160589118	1999771	120932
MYOI_Donertas_33959723_1	MyoInf (Donertas, EUR)	OTH	Mono_C_BP	Mono_C_BP	Monocyte	Sorted cell	ENSG00000286533		6450	2.32457099945846e-36	1.40937524439939e-33	0.00164653591541759	0.998285982666886	6.74814177006203e-05	6:160584578	rs55730499	chr6.3		6	160584578	6:159639039	1.31563e-09	6:160584578	4.79889075446109e-41	6662	7191	0.99996604202444	0.999999999999994	158663773	160662601	ENSG00000286533	ENSG00000286533	lncRNA	159662627	-1	-921951	23588	-921951	18	0	18	158663597	160662601	1999004	120933
MYOI_Donertas_33959723_1	MyoInf (Donertas, EUR)	OTH	Mono_C_BP	Mono_C_BP	Monocyte	Sorted cell	ENSG00000286533		6450	2.32457099945846e-36	1.40937524439939e-33	0.00164653591541759	0.998285982666886	6.74814177006203e-05	6:160584578	rs55730499	chr6.4		6	160584578	6:159639039	1.31563e-09	6:160584578	4.79889075446109e-41	6662	7191	0.99996604202444	0.999999999999994	158663773	160662601	ENSG00000286533	ENSG00000286533	lncRNA	159662627	-1	-921951	23588	-921951	18	0	18	158663597	160662601	1999004	120933
MYOI_Donertas_33959723_1	MyoInf (Donertas, EUR)	OTH	Mono_C_BP	Mono_C_BP	Monocyte	Sorted cell	ENSG00000286533		6450	2.32457099945846e-36	1.40937524439939e-33	0.00164653591541759	0.998285982666886	6.74814177006203e-05	6:160584578	rs55730499	chr6.5		6	160584578	6:159639039	1.31563e-09	6:160584578	4.79889075446109e-41	6662	7191	0.99996604202444	0.999999999999994	158663773	160662601	ENSG00000286533	ENSG00000286533	lncRNA	159662627	-1	-921951	23588	-921951	18	0	18	158663597	160662601	1999004	120933
MYOI_Donertas_33959723_1	MyoInf (Donertas, EUR)	OTH	Mono_C_BP	Mono_C_BP	Monocyte	Sorted cell	ENSG00000099810	MTAP	5705	1.0606458152374e-56	2.61240776269363e-37	4.0600316320596e-20	1	1.46917802067681e-21	9:22103342	rs1537373	chr9.1		9	22103342	9:21784226	8.00224e-24	9:22103342	8.33129956136992e-45	5921	6441	0.989859144246593	0.914890714340917	20802672	22802376	ENSG00000099810	ENSG00000099810	protein_coding	21802636	1	300706	-18410	300706	8	1	8	20802672	22802376	1999704	120944
MYOI_Donertas_33959723_1	MyoInf (Donertas, EUR)	OTH	Mono_C_BP	Mono_C_BP	Monocyte	Sorted cell	ENSG00000147883	CDKN2B	5828	2.74918763751627e-41	2.61212460610842e-37	0.000105235778149796	0.999891604558132	3.15966371245999e-06	9:22103342	rs1537373	chr9.1		9	22103342	9:22008027	9.312e-16	9:22103342	8.33129956136992e-45	6034	6619	0.999973137021331	0.914890714340917	21009803	23009022	ENSG00000147883	ENSG00000147883	protein_coding	22009305	-1	-94037	1278	-94037	1	0	1	21009803	23009022	1999219	120945
MYOI_Donertas_33959723_1	MyoInf (Donertas, EUR)	OTH	Mono_C_BP	Mono_C_BP	Monocyte	Sorted cell	ENSG00000198642	KLHL9	5291	7.17889795590081e-39	2.53171371150945e-37	0.0274800054509822	0.969104403159558	0.00341559138945413	9:22103342	rs1537373	chr9.1		9	22103342	9:21348681	2.26417e-14	9:22103342	8.33129956136992e-45	5500	6001	0.999227293963453	0.914890714340917	20335942	22334481	ENSG00000198642	ENSG00000198642	protein_coding	21335404	-1	-767938	-13277	-767938	16	0	16	20335942	22334481	1998539	120943
MYOI_Donertas_33959723_1	MyoInf (Donertas, EUR)	OTH	Mono_C_BP	Mono_C_BP	Monocyte	Sorted cell	ENSG00000111237	VPS29	3260	4.33781659063976e-17	0.000717108826140328	6.04469705097573e-14	0.999282822458761	6.87150380980264e-08	12:110501616	rs6606687	chr12.1		12	110501616	12:110501616	1.78365e-20	12:111466567	3.0069512474581e-11	3402	4446	0.999999451939384	0.999998698656616	109502504	111499034	ENSG00000111237	ENSG00000111237	protein_coding	110502111	-1	495	495	-964456	0	0	13	109502504	111499034	1996530	120851
MYOI_Donertas_33959723_1	MyoInf (Donertas, EUR)	OTH	Mono_C_BP	Mono_C_BP	Monocyte	Sorted cell	ENSG00000151164	RAD9B	3261	1.54605182598618e-44	0.000717108825966204	2.15440526801009e-41	0.999282822359385	6.88146456158043e-08	12:110636898	rs1106724	chr12.1		12	110636898	12:110636898	2.42573e-37	12:111466567	3.0069512474581e-11	3403	4447	0.999999999999994	0.999998698656522	109501836	111499034	ENSG00000151164	ENSG00000151164	protein_coding	110502331	1	134567	134567	964236	2	2	12	109501836	111499034	1997198	120850
MYOI_Donertas_33959723_1	MyoInf (Donertas, EUR)	OTH	Mono_C_BP	Mono_C_BP	Monocyte	Sorted cell	ENSG00000234608	MAPKAPK5-AS1	2467	1.51836014134915e-10	0.000684703066641362	2.21601972999009e-07	0.999311990729119	3.08445043177307e-06	12:111392681	rs10849946	chr12.1		12	111392681	12:111723621	4.0722e-14	12:111466567	3.0069512474581e-11	2581	3059	0.993694239053694	0.999989414253326	110843304	112842680	ENSG00000234608	ENSG00000234608	lncRNA	111842902	-1	450221	119281	376335	9	3	8	110843304	112842680	1999376	120855
MYOI_Donertas_33959723_1	MyoInf (Donertas, EUR)	OTH	Mono_C_BP	Mono_C_BP	Monocyte	Sorted cell	ENSG00000089022	MAPKAPK5	2469	1.82391478454976e-05	0.000665210415346645	0.0266197132361816	0.970859143877147	0.00183769332348014	12:111466567	rs4766578	chr12.1		12	111466567	12:112466427	2.97604e-09	12:111466567	3.0069512474581e-11	2583	3062	0.948540110676	0.999989413571705	110842458	112842213	ENSG00000089022	ENSG00000089022	protein_coding	111842228	1	-375661	624199	-375661	7	16	7	110842458	112842213	1999755	120854
MYOI_Donertas_33959723_1	MyoInf (Donertas, EUR)	OTH	Mono_C_BP	Mono_C_BP	Monocyte	Sorted cell	ENSG00000111252	SH2B3	2452	0.000397125946834997	0.000161831524307047	0.579506403397585	0.235784500502823	0.18415013862845	12:111466567	rs4766578	chr12.1		12	111466567	12:111519606	4.63209e-09	12:111466567	3.0069512474581e-11	2573	3107	0.981180002307158	0.999991669873465	110405992	112405559	ENSG00000111252	ENSG00000111252	protein_coding	111405923	1	60644	113683	60644	0	0	0	110405992	112405559	1999567	120853
MYOI_Donertas_33959723_1	MyoInf (Donertas, EUR)	OTH	Mono_C_BP	Mono_C_BP	Monocyte	Sorted cell	ENSG00000111300	NAA25	2866	1.03108086760077e-05	0.000671263028406234	0.0150483853215763	0.979683596223077	0.0045864446182649	12:111466567	rs4766578	chr12.1		12	111466567	12:111556082	1.6444e-07	12:111466567	3.0069512474581e-11	2976	3422	0.985427379374213	0.999989437938146	111110915	113108740	ENSG00000111300	ENSG00000111300	protein_coding	112108783	-1	642216	552701	642216	18	18	18	111110915	113108740	1997825	120857
MYOI_Donertas_33959723_1	MyoInf (Donertas, EUR)	OTH	Mono_C_BP	Mono_C_BP	Monocyte	Sorted cell	ENSG00000257595	LINC02356	2482	2.46515285609961e-05	0.000654689290053064	0.0359721433950087	0.955323370658558	0.00802514512781809	12:111466567	rs4766578	chr12.1		12	111466567	12:111377166	2.20377e-08	12:111466567	3.0069512474581e-11	2603	3171	0.998770360273232	0.999992450625448	110369317	112367361	ENSG00000257595	ENSG00000257595	lncRNA	111369063	1	97504	8103	97504	3	1	3	110369317	112367361	1998044	120852
MYOI_Donertas_33959723_1	MyoInf (Donertas, EUR)	OTH	Mono_C_BP	Mono_C_BP	Monocyte	Sorted cell	ENSG00000198270	TMEM116	2564	1.49495068029176e-15	0.000684703691734551	2.18184687253717e-12	0.999309616791459	5.67951462330075e-06	12:111806249	rs77422707	chr12.1		12	111806249	12:111806249	8.41725e-23	12:111466567	3.0069512474581e-11	2675	3091	0.999656465337732	0.9999894448699	111013959	113013095	ENSG00000198270	ENSG00000198270	protein_coding	112013165	-1	206916	206916	546598	7	7	14	111013959	113013095	1999136	120856
MYOI_Donertas_33959723_1	MyoInf (Donertas, EUR)	OTH	Mono_C_BP	Mono_C_BP	Monocyte	Sorted cell	ENSG00000285534		7594	2.42238531044524e-38	0.0102583005316219	2.33716469460358e-36	0.989740884171474	8.1529689746341e-07	13:109731998	rs9515111	chr13.1		13	109731998	13:109731998	2.31817e-33	13:110165755	3.24235933019204e-10	7848	8506	1	0.999816078496565	108731820	110731590	ENSG00000285534	ENSG00000285534	lncRNA	109731700	-1	-298	-298	-434055	0	0	5	108731820	110731590	1999770	120858
MYOI_Donertas_33959723_1	MyoInf (Donertas, EUR)	OTH	Mono_C_BP	Mono_C_BP	Monocyte	Sorted cell	ENSG00000229152	ANKRD10-IT1	6907	5.17875406108586e-07	0.0102580532454274	4.99642053100371e-05	0.989688773792201	2.69088165419988e-06	13:110165755	rs11617955	chr13.1		13	110165755	13:110890696	1.58254e-10	13:110165755	3.24235933019204e-10	7208	7914	0.996778304531984	0.999814118688918	109899306	111899031	ENSG00000229152	ENSG00000229152	lncRNA	110899172	-1	733417	8476	733417	11	0	11	109899306	111899031	1999725	120861
MYOI_Donertas_33959723_1	MyoInf (Donertas, EUR)	OTH	Mono_C_BP	Mono_C_BP	Monocyte	Sorted cell	ENSG00000213995	NAXD	7477	4.08313757752467e-18	0.0102585138315498	3.93940685090394e-16	0.989740335878254	1.15029019657324e-06	13:110615849	rs330551	chr13.1		13	110615849	13:110618923	9.43645e-23	13:110165755	3.24235933019204e-10	7745	8472	0.999999999999995	0.999813695060559	109615715	111615055	ENSG00000213995	ENSG00000213995	protein_coding	110615545	1	304	3378	-449790	0	1	6	109615715	111615055	1999340	120859
MYOI_Donertas_33959723_1	MyoInf (Donertas, EUR)	OTH	Mono_C_BP	Mono_C_BP	Monocyte	Sorted cell	ENSG00000134905	CARS2	7320	3.37976968197942e-20	0.010258493010899	3.2607963464056e-18	0.98973774614606	3.76084304401173e-06	13:110669410	rs4771705	chr13.1		13	110669410	13:110691541	6.83481e-22	13:110165755	3.24235933019204e-10	7594	8314	1	0.999814002945434	109713641	111683808	ENSG00000134905	ENSG00000134905	protein_coding	110706116	-1	36706	14575	540361	0	0	8	109713641	111683808	1970167	120860
MYOI_Donertas_33959723_1	MyoInf (Donertas, EUR)	OTH	Mono_C_BP	Mono_C_BP	Monocyte	Sorted cell	ENSG00000088448	ANKRD10	6858	2.74284357434484e-09	0.0102585880900513	2.64627338469405e-07	0.989740313139025	8.31400743538134e-07	13:110885700	rs7332528	chr13.1		13	110885700	13:110910456	6.89684e-13	13:110165755	3.24235933019204e-10	7158	7864	0.996039760200246	0.999814166306806	109915650	111915019	ENSG00000088448	ENSG00000088448	protein_coding	110915069	-1	29369	4613	749314	1	0	12	109915650	111915019	1999369	120862
MYOI_Donertas_33959723_1	MyoInf (Donertas, EUR)	OTH	Mono_C_BP	Mono_C_BP	Monocyte	Sorted cell	ENSG00000102606	ARHGEF7	6667	5.40146808140175e-13	0.0102586074105325	5.21126112820489e-11	0.989736135703615	5.25683319855982e-06	13:111280751	rs2296353	chr13.1		13	111280751	13:111280751	4.28476e-18	13:110165755	3.24235933019204e-10	6959	7744	0.999999999998276	0.999813630435551	110114982	112114549	ENSG00000102606	ENSG00000102606	protein_coding	111115310	1	165441	165441	-949555	1	1	15	110114982	112114549	1999567	120863
MYOI_Donertas_33959723_1	MyoInf (Donertas, EUR)	OTH	Mono_C_BP	Mono_C_BP	Monocyte	Sorted cell	ENSG00000130812	ANGPTL6	5545	3.03713843491927e-19	0.000969181018432228	3.1306790046354e-16	0.999030742473492	7.65080785392151e-08	19:10111519	rs12460842	chr19.1		19	10111519	19:10111519	1.39105e-20	19:11079805	6.33934859804302e-10	5827	6204	0.999999999999995	0.992544859728958	9102975	11102265	ENSG00000130812	ENSG00000130812	protein_coding	10102678	-1	-8841	-8841	-977127	2	2	44	9102975	11102265	1999290	120872
MYOI_Donertas_33959723_1	MyoInf (Donertas, EUR)	OTH	Mono_C_BP	Mono_C_BP	Monocyte	Sorted cell	ENSG00000130810	PPAN	5531	2.30836957916658e-09	0.000969178184245001	2.3794657942925e-06	0.999028213572518	2.26469071935686e-07	19:10115376	rs2305795	chr19.1		19	10115376	19:10115376	2.48267e-12	19:11079805	6.33934859804302e-10	5813	6191	0.999999863672152	0.992544857469971	9106516	11106206	ENSG00000130810	ENSG00000130810	protein_coding	10106362	1	9014	9014	973443	2	2	43	9106516	11106206	1999690	120873
MYOI_Donertas_33959723_1	MyoInf (Donertas, EUR)	OTH	Mono_C_BP	Mono_C_BP	Monocyte	Sorted cell	ENSG00000105371	ICAM4	5518	5.84339266602694e-92	0.000969157147935983	6.02351130529933e-89	0.999030763449466	7.94026013505612e-08	19:10288699	rs281438	chr19.1		19	10288699	19:10288699	9.29215e-53	19:11079805	6.33934859804302e-10	5802	6159	0.999999999999997	0.992544767580362	9287701	11286895	ENSG00000105371	ENSG00000105371	protein_coding	10286955	1	1744	1744	792850	0	0	34	9287701	11286895	1999194	120876
MYOI_Donertas_33959723_1	MyoInf (Donertas, EUR)	OTH	Mono_C_BP	Mono_C_BP	Monocyte	Sorted cell	ENSG00000105376	ICAM5	5530	3.84446142621791e-08	0.000969117153684106	3.9629644015137e-05	0.998989544259866	1.67049782074699e-06	19:10289628	rs281440	chr19.1		19	10289628	19:10289628	1.76882e-12	19:11079805	6.33934859804302e-10	5814	6169	0.995338269679715	0.992544764051859	9290483	11289904	ENSG00000105376	ENSG00000105376	protein_coding	10289952	1	-324	-324	789853	0	0	32	9290483	11289904	1999421	120877
MYOI_Donertas_33959723_1	MyoInf (Donertas, EUR)	OTH	Mono_C_BP	Mono_C_BP	Monocyte	Sorted cell	ENSG00000076662	ICAM3	5559	2.28021478498405e-21	0.000969156890332528	2.3505011314447e-18	0.999030609401189	2.33708478929273e-07	19:10338716	rs2304240	chr19.1		19	10338716	19:10338716	1.159e-24	19:11079805	6.33934859804302e-10	5849	6183	1	0.992544768996477	9339894	11338906	ENSG00000076662	ENSG00000076662	protein_coding	10339624	-1	908	908	-740181	0	0	25	9339894	11338906	1999012	120879
MYOI_Donertas_33959723_1	MyoInf (Donertas, EUR)	OTH	Mono_C_BP	Mono_C_BP	Monocyte	Sorted cell	ENSG00000129353	SLC44A2	5353	6.43024101338228e-10	0.00096904401408993	6.62921826202491e-07	0.99903009217949	2.00241568015108e-07	19:10559775	rs11672122	chr19.1		19	10559775	19:10559775	5.40023e-18	19:11079805	6.33934859804302e-10	5651	5954	0.998293981017183	0.992536570267086	9603754	11601920	ENSG00000129353	ENSG00000129353	protein_coding	10625553	1	-65778	-65778	454252	3	3	14	9603754	11601920	1998166	120882
MYOI_Donertas_33959723_1	MyoInf (Donertas, EUR)	OTH	Mono_C_BP	Mono_C_BP	Monocyte	Sorted cell	ENSG00000129347	KRI1	5319	9.42065716624976e-23	0.000969044709307112	9.71216966187555e-20	0.999030795584205	1.59706490981803e-07	19:10568166	rs1465701	chr19.1		19	10568166	19:10566005	2.75659e-24	19:11079805	6.33934859804302e-10	5610	5918	0.999999999537409	0.992536585390964	9567216	11566017	ENSG00000129347	ENSG00000129347	protein_coding	10566010	-1	-2156	5	-513795	0	0	17	9567216	11566017	1998801	120881
MYOI_Donertas_33959723_1	MyoInf (Donertas, EUR)	OTH	Mono_C_BP	Mono_C_BP	Monocyte	Sorted cell	ENSG00000065989	PDE4A	5535	0.000546764052556542	0.000392757159888157	0.563654062713142	0.404828609534276	0.0305778065401382	19:11079805	rs77265569	chr19.1		19	11079805	19:10432131	5.32502e-12	19:11079805	6.33934859804302e-10	5826	6119	0.974881389527601	0.992545333070556	9417589	11416089	ENSG00000065989	ENSG00000065989	protein_coding	10420538	1	659267	11593	659267	22	0	22	9417589	11416089	1998500	120880
MYOI_Donertas_33959723_1	MyoInf (Donertas, EUR)	OTH	Mono_C_BP	Mono_C_BP	Monocyte	Sorted cell	ENSG00000079805	DNM2	5322	1.29358423236111e-05	0.000955609863513073	0.0133361275696126	0.985179114935615	0.000516211788936403	19:11079805	rs77265569	chr19.1		19	11079805	19:10836846	1.75845e-08	19:11079805	6.33934859804302e-10	5616	5909	0.999400191540606	0.992536026499342	9718076	11717595	ENSG00000079805	ENSG00000079805	protein_coding	10718079	1	361726	118767	361726	10	2	10	9718076	11717595	1999519	120884
MYOI_Donertas_33959723_1	MyoInf (Donertas, EUR)	OTH	Mono_C_BP	Mono_C_BP	Monocyte	Sorted cell	ENSG00000099203	TMED1	5380	0.00060759409658046	0.000338006942791672	0.626395491497	0.348417749088364	0.024241158375264	19:11079805	rs77265569	chr19.1		19	11079805	19:10850320	1.84221e-09	19:11079805	6.33934859804302e-10	5676	6058	0.963584388995705	0.992535874021445	9836998	11836308	ENSG00000099203	ENSG00000099203	protein_coding	10836212	-1	-243593	-14108	-243593	8	2	8	9836998	11836308	1999310	120885
MYOI_Donertas_33959723_1	MyoInf (Donertas, EUR)	OTH	Mono_C_BP	Mono_C_BP	Monocyte	Sorted cell	ENSG00000105514	RAB3D	4995	0.000339211534897908	0.000617491745832278	0.349707992145488	0.636573696992399	0.0127616075813825	19:11079805	rs77265569	chr19.1		19	11079805	19:11321225	3.95849e-08	19:11079805	6.33934859804302e-10	5246	5601	0.985133131141055	0.992536270168439	10346706	12345238	ENSG00000105514	ENSG00000105514	protein_coding	11339657	-1	259852	18432	259852	8	2	8	10346706	12345238	1998532	120889
MYOI_Donertas_33959723_1	MyoInf (Donertas, EUR)	OTH	Mono_C_BP	Mono_C_BP	Monocyte	Sorted cell	ENSG00000105518	TMEM205	4996	1.97783071229722e-05	0.000948508578654261	0.020390320970721	0.977857368108261	0.000784024035240209	19:11079805	rs77265569	chr19.1		19	11079805	19:11321225	1.8647e-10	19:11079805	6.33934859804302e-10	5247	5603	0.999293596712108	0.992536268094023	10346706	12346501	ENSG00000105518	ENSG00000105518	protein_coding	11346268	-1	266463	25043	266463	9	3	9	10346706	12346501	1999795	120890
MYOI_Donertas_33959723_1	MyoInf (Donertas, EUR)	OTH	Mono_C_BP	Mono_C_BP	Monocyte	Sorted cell	ENSG00000130816	DNMT1	5473	0.000432148918391861	0.000519467484420453	0.44546840207481	0.535441982458989	0.018137999063389	19:11079805	rs77265569	chr19.1		19	11079805	19:10175088	1.05384e-07	19:11079805	6.33934859804302e-10	5752	6122	0.983250523883195	0.992544754906164	9231545	11230959	ENSG00000130816	ENSG00000130816	protein_coding	10194953	-1	-884852	19865	-884852	39	0	39	9231545	11231004	1999459	120875
MYOI_Donertas_33959723_1	MyoInf (Donertas, EUR)	OTH	Mono_C_BP	Mono_C_BP	Monocyte	Sorted cell	ENSG00000197933	ZNF823	5049	0.000284882589477444	0.000673553332886996	0.293697418518728	0.694372457722887	0.0109716878360206	19:11079805	rs77265569	chr19.1		19	11079805	19:11738921	6.47443e-12	19:11079805	6.33934859804302e-10	5318	5720	0.989993595968359	0.992536110974729	10739027	12733540	ENSG00000197933	ENSG00000197933	protein_coding	11738946	-1	659141	25	659141	30	0	30	10739027	12733540	1994513	120893
MYOI_Donertas_33959723_1	MyoInf (Donertas, EUR)	OTH	Mono_C_BP	Mono_C_BP	Monocyte	Sorted cell	ENSG00000219665	ZNF433-AS1	5000	0.000168187644492224	0.0007923064998813	0.173391077428707	0.816801389648526	0.00884703877839379	19:11079805	rs77265569	chr19.1		19	11079805	19:11963090	1.37777e-09	19:11079805	6.33934859804302e-10	5271	5690	0.994023612075474	0.99253610629031	10988933	12987245	ENSG00000219665	ENSG00000219665	lncRNA	11987679	1	-907874	-24589	-907874	42	2	42	10988933	12987245	1998312	120894
MYOI_Donertas_33959723_1	MyoInf (Donertas, EUR)	OTH	Mono_C_BP	Mono_C_BP	Monocyte	Sorted cell	ENSG00000220201	ZGLP1	5560	1.70556148128926e-06	0.000967367103685365	0.00175813434418507	0.99718541314327	8.7379847378717e-05	19:11079805	rs77265569	chr19.1		19	11079805	19:10305768	2.40989e-12	19:11079805	6.33934859804302e-10	5851	6186	0.999921110476854	0.992544764737911	9310160	11309618	ENSG00000220201	ENSG00000220201	protein_coding	10309815	-1	-769990	4047	-769990	31	0	31	9310160	11309618	1999458	120878
MYOI_Donertas_33959723_1	MyoInf (Donertas, EUR)	OTH	Mono_C_BP	Mono_C_BP	Monocyte	Sorted cell	ENSG00000244165	P2RY11	5500	1.62905894254063e-07	0.000969011291834982	0.000167923293378322	0.998856217036161	6.68547273161089e-06	19:11079805	rs77265569	chr19.1		19	11079805	19:10107354	1.56687e-10	19:11079805	6.33934859804302e-10	5779	6157	0.999995137795226	0.992544879601564	9112200	11111624	ENSG00000244165	ENSG00000244165	protein_coding	10111693	1	968112	-4339	968112	41	0	41	9112200	11111624	1999424	120874
MYOI_Donertas_33959723_1	MyoInf (Donertas, EUR)	OTH	Mono_C_BP	Mono_C_BP	Monocyte	Sorted cell	ENSG00000267100	ILF3-DT	5401	0.000241305159165489	0.000718967443000315	0.248772093321579	0.741196992466111	0.00907064161014416	19:11079805	rs77265569	chr19.1		19	11079805	19:10756212	2.20194e-10	19:11079805	6.33934859804302e-10	5698	6003	0.977946064974721	0.992535945532052	9654690	11653681	ENSG00000267100	ENSG00000267100	lncRNA	10653879	-1	-425926	-102333	-425926	13	3	13	9654690	11653681	1998991	120883
MYOI_Donertas_33959723_1	MyoInf (Donertas, EUR)	OTH	Mono_C_BP	Mono_C_BP	Monocyte	Sorted cell	ENSG00000197256	KANK2	5085	6.43976129261343e-14	0.000969043342540424	6.6390308727303e-11	0.999029055787761	1.90080324416319e-06	19:11195331	rs12975458	chr19.1		19	11195331	19:11195331	4.39074e-23	19:11079805	6.33934859804302e-10	5347	5694	0.999999999001885	0.992536271489828	10198276	12197537	ENSG00000197256	ENSG00000197256	protein_coding	11197545	-1	2214	2214	117740	0	0	2	10198276	12197537	1999261	120886
MYOI_Donertas_33959723_1	MyoInf (Donertas, EUR)	OTH	Mono_C_BP	Mono_C_BP	Monocyte	Sorted cell	ENSG00000105520	PLPPR2	4976	3.317373127128e-08	0.000969009571693637	3.42002487469334e-05	0.998994293274168	2.46373165957356e-06	19:11321225	rs651774	chr19.1		19	11321225	19:11321225	8.81976e-14	19:11079805	6.33934859804302e-10	5229	5581	0.99997957628395	0.992536286047668	10355447	12355195	ENSG00000105520	ENSG00000105520	protein_coding	11355432	1	-34207	-34207	-275627	5	5	11	10355447	12355195	1999748	120891
MYOI_Donertas_33959723_1	MyoInf (Donertas, EUR)	OTH	Mono_C_BP	Mono_C_BP	Monocyte	Sorted cell	ENSG00000183401	CCDC159	4995	1.19580857020238e-11	0.000969044977127918	1.23281130189419e-08	0.999030805840137	1.368426629135e-07	19:11321225	rs651774	chr19.1		19	11321225	19:11321225	2.84508e-17	19:11079805	6.33934859804302e-10	5246	5601	0.999999999561446	0.992536270166301	10345620	12342973	ENSG00000183401	ENSG00000183401	protein_coding	11346519	1	-25294	-25294	-266714	4	4	10	10345620	12343728	1998108	120888
MYOI_Donertas_33959723_1	MyoInf (Donertas, EUR)	OTH	Mono_C_BP	Mono_C_BP	Monocyte	Sorted cell	ENSG00000267174	CTC-510F12.4	5041	9.59486523131344e-48	0.000969045003668871	9.89176563823179e-45	0.999030818618671	1.36377655130253e-07	19:11321225	rs651774	chr19.1		19	11321225	19:11321225	1.09691e-39	19:11079805	6.33934859804302e-10	5286	5643	1	0.992536313870908	10324817	12324251	ENSG00000267174	ENSG00000267174	lncRNA	11321327	-1	102	102	241522	0	0	6	10324817	12324251	1999434	120887
MYOI_Donertas_33959723_1	MyoInf (Donertas, EUR)	OTH	Mono_C_BP	Mono_C_BP	Monocyte	Sorted cell	ENSG00000102575	ACP5	5162	4.36774068723313e-110	0.000969043875459452	4.50290010075405e-107	0.999030866556141	8.95683933144966e-08	19:11577645	rs2071484	chr19.1		19	11577645	19:11577645	2.86464e-57	19:11079805	6.33934859804302e-10	5436	5796	0.999999999999997	0.992536105905813	10579121	12578927	ENSG00000102575	ENSG00000102575	protein_coding	11577645	-1	0	0	497840	0	0	25	10579121	12578927	1999806	120892
MYOI_Donertas_33959723_1	MyoInf (Donertas, EUR)	OTH	Mono_C_BP	Mono_C_BP	Monocyte	Sorted cell	ENSG00000204920	ZNF155	6745	3.02370690737538e-18	1.07522260134308e-07	2.81216799045921e-11	0.999999892429982	1.96383572035144e-11	19:43984200	rs62116613	chr19.2		19	43984200	19:43984200	3.20911e-24	19:44908684	3.16327621971767e-15	7100	7917	0.999999998517188	0.991379752975076	42968017	44967656	ENSG00000204920	ENSG00000204920	protein_coding	43984188	1	12	12	924496	0	0	37	42968017	44967656	1999639	120896
MYOI_Donertas_33959723_1	MyoInf (Donertas, EUR)	OTH	Mono_C_BP	Mono_C_BP	Monocyte	Sorted cell	ENSG00000130202	NECTIN2	5737	1.4935648719709e-64	1.0752226016482e-07	1.38907488465433e-57	0.999999892466155	1.15779479885404e-11	19:44868927	rs60389450	chr19.2		19	44868927	19:44868927	8.84984e-43	19:44908684	3.16327621971767e-15	5982	6547	0.999999999999997	0.991379753152261	43846212	45846097	ENSG00000130202	ENSG00000130202	protein_coding	44846297	1	22630	22630	62387	0	0	3	43846212	45846097	1999885	120900
MYOI_Donertas_33959723_1	MyoInf (Donertas, EUR)	OTH	Mono_C_BP	Mono_C_BP	Monocyte	Sorted cell	ENSG00000007047	MARK4	5822	4.02324748239959e-15	1.07522255880266e-07	3.74178057986786e-08	0.999999852642564	2.41736836124422e-09	19:44908684	rs429358	chr19.2		19	44908684	19:45289857	2.26778e-14	19:44908684	3.16327621971767e-15	6071	6687	0.999999999085526	0.991379753133209	44079420	46079279	ENSG00000007047	ENSG00000007047	protein_coding	45251271	1	-342587	38586	-342587	17	0	17	44079420	46079279	1999859	120901
MYOI_Donertas_33959723_1	MyoInf (Donertas, EUR)	OTH	Mono_C_BP	Mono_C_BP	Monocyte	Sorted cell	ENSG00000012061	ERCC1	6308	2.03945535010127e-08	8.63456003589852e-08	0.189677479594764	0.803033935450364	0.00728847821472005	19:44908684	rs429358	chr19.2		19	44908684	19:45423658	3.69594e-09	19:44908684	3.16327621971767e-15	6578	7108	0.992718145339931	0.991379753106844	44479350	46478729	ENSG00000012061	ENSG00000012061	protein_coding	45423917	-1	515233	259	515233	23	0	23	44479350	46478729	1999379	120904
MYOI_Donertas_33959723_1	MyoInf (Donertas, EUR)	OTH	Mono_C_BP	Mono_C_BP	Monocyte	Sorted cell	ENSG00000104879	CKM	6369	6.9946760535127e-17	1.07522260085384e-07	6.50532763266671e-10	0.999999891787552	3.96524086602931e-11	19:44908684	rs429358	chr19.2		19	44908684	19:45311990	2.10908e-16	19:44908684	3.16327621971767e-15	6660	7198	0.999999999977645	0.991379753087682	44322967	46322518	ENSG00000104879	ENSG00000104879	protein_coding	45322875	-1	414191	10885	414191	18	0	18	44322967	46322518	1999551	120902
MYOI_Donertas_33959723_1	MyoInf (Donertas, EUR)	OTH	Mono_C_BP	Mono_C_BP	Monocyte	Sorted cell	ENSG00000117877	POLR1G	6240	7.60854406751008e-15	1.07522252275565e-07	7.07624936256447e-08	0.999999819113223	2.60202428720108e-09	19:44908684	rs429358	chr19.2		19	44908684	19:45406676	1.65381e-15	19:44908684	3.16327621971767e-15	6532	7055	0.999999997509741	0.991379753101133	44406853	46406226	ENSG00000117877	ENSG00000117877	protein_coding	45406644	1	-497960	32	-497960	22	0	22	44406853	46406226	1999373	120903
MYOI_Donertas_33959723_1	MyoInf (Donertas, EUR)	OTH	Mono_C_BP	Mono_C_BP	Monocyte	Sorted cell	ENSG00000125743	SNRPD2	6237	1.12479939376298e-11	1.07510372582067e-07	0.000104610828571474	0.999889321074693	5.960575114828e-06	19:44908684	rs429358	chr19.2		19	44908684	19:45687763	3.33312e-11	19:44908684	3.16327621971767e-15	6499	7047	0.999997367640462	0.991379753278531	44692658	46691366	ENSG00000125743	ENSG00000125743	protein_coding	45691953	-1	783269	4190	783269	34	0	34	44692658	46691366	1998708	120907
MYOI_Donertas_33959723_1	MyoInf (Donertas, EUR)	OTH	Mono_C_BP	Mono_C_BP	Monocyte	Sorted cell	ENSG00000125755	SYMPK	6103	9.07345404767743e-11	1.07426971543689e-07	0.000843867400949654	0.99911358000652	4.24450748252461e-05	19:44908684	rs429358	chr19.2		19	44908684	19:45856295	5.20317e-10	19:44908684	3.16327621971767e-15	6359	6879	0.999863956305079	0.991379753389388	44863346	46863144	ENSG00000125755	ENSG00000125755	protein_coding	45863147	-1	954463	6852	954463	45	0	45	44863346	46863144	1999798	120908
MYOI_Donertas_33959723_1	MyoInf (Donertas, EUR)	OTH	Mono_C_BP	Mono_C_BP	Monocyte	Sorted cell	ENSG00000167380	ZNF226	6255	2.99091116198064e-10	1.07212689952748e-07	0.00278166663938051	0.997120570932896	9.76549159416632e-05	19:44908684	rs429358	chr19.2		19	44908684	19:44168024	1.75938e-08	19:44908684	3.16327621971767e-15	6574	7409	0.999845017221115	0.991379753025828	43165168	45165069	ENSG00000167380	ENSG00000167380	protein_coding	44165100	1	743584	2924	743584	25	0	25	43165168	45165069	1999901	120898
MYOI_Donertas_33959723_1	MyoInf (Donertas, EUR)	OTH	Mono_C_BP	Mono_C_BP	Monocyte	Sorted cell	ENSG00000186026	ZNF284	6458	1.10277758915832e-08	9.60718220555354e-08	0.102562712980672	0.893498374954788	0.00393880496494362	19:44908684	rs429358	chr19.2		19	44908684	19:44076605	5.51846e-08	19:44908684	3.16327621971767e-15	6794	7629	0.995381349286444	0.991379753001126	43072188	45071497	ENSG00000186026	ENSG00000186026	protein_coding	44072159	1	836525	4446	836525	31	0	31	43072188	45071497	1999309	120897
MYOI_Donertas_33959723_1	MyoInf (Donertas, EUR)	OTH	Mono_C_BP	Mono_C_BP	Monocyte	Sorted cell	ENSG00000186567	CEACAM19	5955	5.60198645558792e-14	1.07522202165126e-07	5.21007077439345e-07	0.99999935294274	1.85279252344302e-08	19:44908684	rs429358	chr19.2		19	44908684	19:44677956	6.00178e-15	19:44908684	3.16327621971767e-15	6207	6791	0.999999985281076	0.991379753127107	43662736	45661970	ENSG00000186567	ENSG00000186567	protein_coding	44671482	1	237202	6474	237202	11	0	11	43662736	45661970	1999234	120899
MYOI_Donertas_33959723_1	MyoInf (Donertas, EUR)	OTH	Mono_C_BP	Mono_C_BP	Monocyte	Sorted cell	ENSG00000213889	PPM1N	6297	1.9698550364908e-25	1.07522260162868e-07	1.83204372906661e-18	0.999999892466028	1.17158367415017e-11	19:45504076	rs4625825	chr19.2		19	45504076	19:45504076	1.70993e-22	19:44908684	3.16327621971767e-15	6565	7102	0.999999999999998	0.991379753107054	44488863	46488279	ENSG00000213889	ENSG00000213889	protein_coding	45498443	1	5633	5633	-589759	0	0	26	44488863	46488279	1999416	120905
MYOI_Donertas_33959723_1	MyoInf (Donertas, EUR)	OTH	Mono_C_BP	Mono_C_BP	Monocyte	Sorted cell	ENSG00000267757	EML2-AS1	6264	9.59898340510618e-25	1.07522260164991e-07	8.92743731218291e-18	0.999999892464173	1.35652363833913e-11	19:45641767	rs2286756	chr19.2		19	45641767	19:45641767	6.36065e-23	19:44908684	3.16327621971767e-15	6526	7070	1	0.991379753106661	44642312	46641393	ENSG00000267757	ENSG00000267757	lncRNA	45641645	1	122	122	-732961	0	0	31	44642312	46641393	1999081	120906
MYOI_Donertas_33959723_1	MyoInf (Donertas, EUR)	OTH	Mono_C_BP	Mono_C_BP	Monocyte	Sorted cell	ENSG00000142166	IFNAR1	4839	2.69734965581218e-101	0.028038819752331	9.35027310276682e-100	0.971956375795668	4.80445200196564e-06	21:33331291	rs13050445	chr21.1		21	33331291	21:33331291	1.16353e-55	21:34221526	2.59028076914918e-09	5046	5351	1.00000000000001	0.999983542196107	32324690	34324400	ENSG00000142166	ENSG00000142166	protein_coding	33324970	1	6321	6321	896556	0	0	17	32324690	34324400	1999710	120921
MYOI_Donertas_33959723_1	MyoInf (Donertas, EUR)	OTH	Mono_C_BP	Mono_C_BP	Monocyte	Sorted cell	ENSG00000159128	IFNGR2	4829	2.24856702037884e-16	0.0280385432031028	7.79464476516029e-15	0.971954488731811	6.9680650767912e-06	21:33403128	rs8134145	chr21.1		21	33403128	21:33403128	1.32291e-24	21:34221526	2.59028076914918e-09	5039	5376	0.999997410387335	0.999982349361915	32403808	34389563	ENSG00000159128	ENSG00000159128	protein_coding	33403413	1	-285	-285	818113	0	0	16	32403808	34389563	1985755	120923
MYOI_Donertas_33959723_1	MyoInf (Donertas, EUR)	OTH	Mono_C_BP	Mono_C_BP	Monocyte	Sorted cell	ENSG00000142188	TMEM50B	4576	2.14965438506743e-09	0.0280390391631209	7.45166504840556e-08	0.97195869546796	2.18870261361205e-06	21:33473401	rs7277905	chr21.1		21	33473401	21:33439528	1.71993e-13	21:34221526	2.59028076914918e-09	4767	5096	0.96109667577112	0.999982962301111	32480123	34389563	ENSG00000142188	ENSG00000142188	protein_coding	33479974	-1	6573	40446	-741552	0	0	15	32480123	34389563	1909440	120924
MYOI_Donertas_33959723_1	MyoInf (Donertas, EUR)	OTH	Mono_C_BP	Mono_C_BP	Monocyte	Sorted cell	ENSG00000205726	ITSN1	4683	1.79223080746024e-27	0.0280386917073006	6.21275352069776e-26	0.971958963402865	2.34488983322391e-06	21:33659899	rs9808785	chr21.1		21	33659899	21:33659899	3.3329e-28	21:34221526	2.59028076914918e-09	4881	5531	0.999999999999997	0.999975135147092	32642458	34642280	ENSG00000205726	ENSG00000205726	protein_coding	33642501	1	17398	17398	579025	0	0	8	32642458	34642280	1999822	120925
MYOI_Donertas_33959723_1	MyoInf (Donertas, EUR)	OTH	Mono_C_BP	Mono_C_BP	Monocyte	Sorted cell	ENSG00000237945	LINC00649	4771	0.00327398982911563	0.0246450275049454	0.113493038096513	0.854312687944572	0.00427525662485443	21:34221526	rs28451064	chr21.1		21	34221526	21:33941686	6.35392e-07	21:34221526	2.59028076914918e-09	4982	5672	0.978145732708947	0.999974117547879	32916149	34915488	ENSG00000237945	ENSG00000237945	lncRNA	33931587	1	289939	10099	289939	6	1	6	32916149	34915488	1999339	120926
MYOI_Donertas_33959723_1	MyoInf (Donertas, EUR)	OTH	Mono_C_BP	Mono_C_BP	Monocyte	Sorted cell	ENSG00000243646	IL10RB	4800	3.6748335901439e-06	0.0284664442758135	0.000125401112346163	0.97139738085734	7.0989209107362e-06	21:34221526	rs28451064	chr21.1		21	34221526	21:33255469	1.62976e-10	21:34221526	2.59028076914918e-09	5009	5310	0.999997088828351	0.999983508218518	32266623	34265162	ENSG00000243646	ENSG00000243646	protein_coding	33266367	1	955159	-10898	955159	19	1	19	32266623	34265162	1998539	120920
MYOI_Donertas_33959723_1	MyoInf (Donertas, EUR)	OTH	Mono_C_BP	Mono_C_BP	Monocyte	Sorted cell	ENSG00000289238		4838	0.000544879380433972	0.0274740508998035	0.0188880627879927	0.952377420128659	0.000715586803110759	21:34221526	rs28451064	chr21.1		21	34221526	21:33300302	4.90792e-08	21:34221526	2.59028076914918e-09	5045	5350	0.999598771383581	0.999983544169293	32326620	34324790	ENSG00000289238	ENSG00000289238	lncRNA	33324910	-1	-896616	24608	-896616	18	0	18	32326620	34324790	1998170	120922
MYOI_Donertas_33959723_1	MyoInf (Donertas, EUR)	OTH	Mono_C_BP	Mono_C_BP	Monocyte	Sorted cell	ENSG00000180509	KCNE1	4665	1.39709312246232e-05	0.0280235316118143	0.000484308707880295	0.971448455091272	2.97336578099551e-05	21:34229967	rs60687229	chr21.1		21	34229967	21:34512227	4.42954e-11	21:34221526	2.59028076914918e-09	4859	5591	0.999989459193589	0.999902616292011	33513266	35512046	ENSG00000180509	ENSG00000180509	protein_coding	34512210	-1	282243	-17	290684	5	0	5	33513266	35512046	1998780	120927
MYOI_Donertas_33959723_1	MyoInf (Donertas, EUR)	OTH	Mono_C_Flu_6_Qu	Mono_C_Flu_6_Qu	Monocyte	Sorted cell	ENSG00000116266	STXBP3	4844	1.58016216392046e-12	1.21256039464897e-08	0.000130298515401875	0.999864578776975	5.11058043760815e-06	1:109274968	rs12740374	chr1.1		1	109274968	1:108746865	9.52678e-11	1:109275908	9.11915945118445e-16	8208	5693	0.999954219524389	0.999999999983963	107746804	109746478	ENSG00000116266	ENSG00000116266	protein_coding	108746674	1	528294	191	529234	16	0	16	107746804	109746478	1999674	126090
MYOI_Donertas_33959723_1	MyoInf (Donertas, EUR)	OTH	Mono_C_Flu_6_Qu	Mono_C_Flu_6_Qu	Monocyte	Sorted cell	ENSG00000116396	KCNC4	4840	1.11170727009405e-09	1.09783057314177e-08	0.0916702159839031	0.905253428327547	0.00307634359853689	1:109275908	rs646776	chr1.1		1	109275908	1:110208912	3.85401e-08	1:109275908	9.11915945118445e-16	8673	5566	0.960498385396062	0.999999999986878	109211251	111209822	ENSG00000116396	ENSG00000116396	protein_coding	110210314	1	-934406	-1402	-934406	31	0	31	109210491	111210282	1999791	126093
MYOI_Donertas_33959723_1	MyoInf (Donertas, EUR)	OTH	Mono_C_Flu_6_Qu	Mono_C_Flu_6_Qu	Monocyte	Sorted cell	ENSG00000168765	GSTM4	4853	4.86301216677463e-26	1.21272459617432e-08	4.00998884915535e-18	0.999999987863646	9.10875433467029e-12	1:109654510	rs3754450	chr1.1		1	109654510	1:109656105	1.12213e-22	1:109275908	9.11915945118445e-16	8640	5602	1	0.999999999987194	108656508	110655562	ENSG00000168765	ENSG00000168765	protein_coding	109656099	1	-1589	6	-380191	0	0	15	108656374	110655955	1999581	126091
MYOI_Donertas_33959723_1	MyoInf (Donertas, EUR)	OTH	Mono_C_Flu_6_Qu	Mono_C_Flu_6_Qu	Monocyte	Sorted cell	ENSG00000134202	GSTM3	4917	1.42465053272019e-53	1.2127245961646e-08	1.17475189332031e-45	0.999999987856853	1.58982342572885e-11	1:109740350	rs1332018	chr1.1		1	109740350	1:109740350	5.79136e-39	1:109275908	9.11915945118445e-16	8695	5658	1	0.999999999987338	108743155	110740897	ENSG00000134202	ENSG00000134202	protein_coding	109741038	-1	688	688	465130	0	0	20	108741310	110741007	1999697	126092
MYOI_Donertas_33959723_1	MyoInf (Donertas, EUR)	OTH	Mono_C_Flu_6_Qu	Mono_C_Flu_6_Qu	Monocyte	Sorted cell	ENSG00000143498	TAF1A	5194	6.15833195446888e-21	6.38964305858144e-11	9.6379905660536e-11	0.999999999583295	2.56428168886759e-10	1:222569334	rs4846766	chr1.2		1	222569334	1:222589893	1.95579e-17	1:222664597	1.1624654561618e-17	9134	5941	0.999999999959881	0.999999999992021	221590818	223552150	ENSG00000143498	ENSG00000143498	protein_coding	222589933	-1	20599	40	-74664	1	1	2	221590282	223558827	1968545	126096
MYOI_Donertas_33959723_1	MyoInf (Donertas, EUR)	OTH	Mono_C_Flu_6_Qu	Mono_C_Flu_6_Qu	Monocyte	Sorted cell	ENSG00000143512	HHIPL2	5403	3.37944302171255e-12	6.03340100089107e-11	0.0528893866108432	0.944241215700428	0.00286939762501328	1:222641100	rs2133189	chr1.2		1	222641100	1:222552751	8.92467e-09	1:222664597	1.1624654561618e-17	9367	6148	0.978970905746305	0.999999999992021	221548144	223548043	ENSG00000143512	ENSG00000143512	protein_coding	222548104	-1	-92996	-4647	-116493	3	0	4	221548109	223548043	1999934	126095
MYOI_Donertas_33959723_1	MyoInf (Donertas, EUR)	OTH	Mono_C_Flu_6_Qu	Mono_C_Flu_6_Qu	Monocyte	Sorted cell	ENSG00000186063	AIDA	5063	1.43653452631925e-12	5.35340510960553e-11	0.0224822343368939	0.83754543279229	0.139972332815845	1:222641100	rs2133189	chr1.2		1	222641100	1:222664252	3.71478e-08	1:222664597	1.1624654561618e-17	9038	5820	0.987696274929274	0.999999999992029	221713474	223713117	ENSG00000186063	ENSG00000186063	protein_coding	222712491	-1	71391	48239	47894	1	0	0	221713458	223713117	1999659	126097
MYOI_Donertas_33959723_1	MyoInf (Donertas, EUR)	OTH	Mono_C_Flu_6_Qu	Mono_C_Flu_6_Qu	Monocyte	Sorted cell	ENSG00000232679	LINC01705	5313	7.24470421900696e-17	6.38963543301034e-11	1.13381986279536e-06	0.999998806036916	6.00793233639517e-08	1:222641100	rs2133189	chr1.2		1	222641100	1:222039290	2.5319e-13	1:222664597	1.1624654561618e-17	8958	6025	0.999991723611934	0.999999999992024	221065227	223064522	ENSG00000232679	ENSG00000232679	lncRNA	222064773	-1	-576327	25483	-599824	7	0	8	221065227	223064522	1999295	126094
MYOI_Donertas_33959723_1	MyoInf (Donertas, EUR)	OTH	Mono_C_Flu_6_Qu	Mono_C_Flu_6_Qu	Monocyte	Sorted cell	ENSG00000145990	GFOD1	5031	2.6082941332602e-27	9.38665744462328e-15	2.778725173095e-13	0.999999999999702	1.03175443537986e-14	6:12903725	rs9349379	chr6.1		6	12903725	6:13519140	6.70282e-19	6:12903725	1.16642453376095e-22	9998	5704	0.999999999999603	0.999999999967294	12487965	14487530	ENSG00000145990	ENSG00000145990	protein_coding	13487600	-1	583875	-31540	583875	5	0	5	12487965	14487530	1999565	126131
MYOI_Donertas_33959723_1	MyoInf (Donertas, EUR)	OTH	Mono_C_Flu_6_Qu	Mono_C_Flu_6_Qu	Monocyte	Sorted cell	ENSG00000215022	AL008729.1	5084	1.60240852843529e-17	9.36997885028737e-15	0.00170711303559147	0.998223019634145	6.98673302526238e-05	6:12903725	rs9349379	chr6.1		6	12903725	6:13281180	1.67092e-09	6:12903725	1.16642453376095e-22	9973	5765	0.999131689767241	0.999999999967294	12295643	14294947	ENSG00000215022	ENSG00000215022	lncRNA	13295586	-1	391861	14406	391861	1	1	1	12295643	14294947	1999304	126130
MYOI_Donertas_33959723_1	MyoInf (Donertas, EUR)	OTH	Mono_C_Flu_6_Qu	Mono_C_Flu_6_Qu	Monocyte	Sorted cell	ENSG00000118515	SGK1	4887	0.000211473479324722	0.00795784409204305	0.0256362053137681	0.964699182231211	0.0014952948836527	6:133851208	rs7752775	chr6.2		6	133851208	6:134398522	1.43332e-08	6:133851208	2.12628395266739e-09	9348	5723	0.987904645954784	0.999963586606484	133318266	135314411	ENSG00000118515	ENSG00000118515	protein_coding	134318112	-1	466904	-80410	466904	5	1	5	133318266	135318015	1999749	126132
MYOI_Donertas_33959723_1	MyoInf (Donertas, EUR)	OTH	Mono_C_Flu_6_Qu	Mono_C_Flu_6_Qu	Monocyte	Sorted cell	ENSG00000236700	LINC01010	4838	1.42174657946286e-06	0.00817994247976271	0.000172353445112469	0.99162623675319	2.00455753551641e-05	6:133863834	rs2105092	chr6.2		6	133863834	6:134451568	4.48706e-10	6:133851208	2.12628395266739e-09	9313	5673	0.999381939428056	0.999963590081821	133343521	135343227	ENSG00000236700	ENSG00000236700	lncRNA	134343307	1	-479473	108261	-492099	6	0	6	133343521	135343227	1999706	126133
MYOI_Donertas_33959723_1	MyoInf (Donertas, EUR)	OTH	Mono_C_Flu_6_Qu	Mono_C_Flu_6_Qu	Monocyte	Sorted cell	ENSG00000231971	CT69	4671	2.63221148823703e-08	0.00818149225282761	3.19093996247081e-06	0.991814322211033	9.68274061785278e-07	6:134439719	rs4896047	chr6.2		6	134439719	6:134439719	1.82811e-12	6:133851208	2.12628395266739e-09	9196	5493	0.999998517946007	0.999963924584223	133520806	135520205	ENSG00000231971	ENSG00000231971	lncRNA	134523440	-1	83721	83721	672232	0	0	7	133520667	135520461	1999794	126134
MYOI_Donertas_33959723_1	MyoInf (Donertas, EUR)	OTH	Mono_C_Flu_6_Qu	Mono_C_Flu_6_Qu	Monocyte	Sorted cell	ENSG00000085511	MAP3K4	6270	4.73411472320875e-36	1.40682887987884e-33	0.00335325957240991	0.996482203637462	0.00016453679013226	6:160584578	rs55730499	chr6.3		6	160584578	6:161109272	8.30375e-14	6:160584578	4.79889075446109e-41	11655	7084	0.992620419331164	0.999999999999997	159992042	161991668	ENSG00000085511	ENSG00000085511	protein_coding	160991769	1	-407191	117503	-407191	2	1	2	159991858	161991668	1999810	126139
MYOI_Donertas_33959723_1	MyoInf (Donertas, EUR)	OTH	Mono_C_Flu_6_Qu	Mono_C_Flu_6_Qu	Monocyte	Sorted cell	ENSG00000085511	MAP3K4	6270	4.73411472320875e-36	1.40682887987884e-33	0.00335325957240991	0.996482203637462	0.00016453679013226	6:160584578	rs55730499	chr6.4		6	160584578	6:161109272	8.30375e-14	6:160584578	4.79889075446109e-41	11655	7084	0.992620419331164	0.999999999999997	159992042	161991668	ENSG00000085511	ENSG00000085511	protein_coding	160991769	1	-407191	117503	-407191	2	1	2	159991858	161991668	1999810	126139
MYOI_Donertas_33959723_1	MyoInf (Donertas, EUR)	OTH	Mono_C_Flu_6_Qu	Mono_C_Flu_6_Qu	Monocyte	Sorted cell	ENSG00000085511	MAP3K4	6270	4.73411472320875e-36	1.40682887987884e-33	0.00335325957240991	0.996482203637462	0.00016453679013226	6:160584578	rs55730499	chr6.5		6	160584578	6:161109272	8.30375e-14	6:160584578	4.79889075446109e-41	11655	7084	0.992620419331164	0.999999999999997	159992042	161991668	ENSG00000085511	ENSG00000085511	protein_coding	160991769	1	-407191	117503	-407191	2	1	2	159991858	161991668	1999810	126139
MYOI_Donertas_33959723_1	MyoInf (Donertas, EUR)	OTH	Mono_C_Flu_6_Qu	Mono_C_Flu_6_Qu	Monocyte	Sorted cell	ENSG00000112110	MRPL18	6257	5.12753565887678e-68	1.41179488822165e-33	3.63192677750483e-35	1	1.976852818509e-36	6:160584578	rs55730499	chr6.3		6	160584578	6:159790389	7.51636e-33	6:160584578	4.79889075446109e-41	11376	7191	1	0.999999999999997	158789824	160789774	ENSG00000112110	ENSG00000112110	protein_coding	159790467	1	794111	-78	794111	10	0	10	158789824	160789775	1999951	126138
MYOI_Donertas_33959723_1	MyoInf (Donertas, EUR)	OTH	Mono_C_Flu_6_Qu	Mono_C_Flu_6_Qu	Monocyte	Sorted cell	ENSG00000112110	MRPL18	6257	5.12753565887678e-68	1.41179488822165e-33	3.63192677750483e-35	1	1.976852818509e-36	6:160584578	rs55730499	chr6.4		6	160584578	6:159790389	7.51636e-33	6:160584578	4.79889075446109e-41	11376	7191	1	0.999999999999997	158789824	160789774	ENSG00000112110	ENSG00000112110	protein_coding	159790467	1	794111	-78	794111	10	0	10	158789824	160789775	1999951	126138
MYOI_Donertas_33959723_1	MyoInf (Donertas, EUR)	OTH	Mono_C_Flu_6_Qu	Mono_C_Flu_6_Qu	Monocyte	Sorted cell	ENSG00000112110	MRPL18	6257	5.12753565887678e-68	1.41179488822165e-33	3.63192677750483e-35	1	1.976852818509e-36	6:160584578	rs55730499	chr6.5		6	160584578	6:159790389	7.51636e-33	6:160584578	4.79889075446109e-41	11376	7191	1	0.999999999999997	158789824	160789774	ENSG00000112110	ENSG00000112110	protein_coding	159790467	1	794111	-78	794111	10	0	10	158789824	160789775	1999951	126138
MYOI_Donertas_33959723_1	MyoInf (Donertas, EUR)	OTH	Mono_C_Flu_6_Qu	Mono_C_Flu_6_Qu	Monocyte	Sorted cell	ENSG00000237927	RP3-393E18.2	6365	2.40837735431545e-41	1.41179486964396e-33	1.70589748073196e-08	0.999999982194382	7.46644796496469e-10	6:160584578	rs55730499	chr6.3		6	160584578	6:159591440	1.15191e-14	6:160584578	4.79889075446109e-41	11298	7295	0.999999992306124	0.999999999999994	158589347	160589118	ENSG00000237927	ENSG00000237927	lncRNA	159589169	-1	-995409	-2271	-995409	19	0	19	158589347	160589119	1999772	126135
MYOI_Donertas_33959723_1	MyoInf (Donertas, EUR)	OTH	Mono_C_Flu_6_Qu	Mono_C_Flu_6_Qu	Monocyte	Sorted cell	ENSG00000237927	RP3-393E18.2	6365	2.40837735431545e-41	1.41179486964396e-33	1.70589748073196e-08	0.999999982194382	7.46644796496469e-10	6:160584578	rs55730499	chr6.4		6	160584578	6:159591440	1.15191e-14	6:160584578	4.79889075446109e-41	11298	7295	0.999999992306124	0.999999999999994	158589347	160589118	ENSG00000237927	ENSG00000237927	lncRNA	159589169	-1	-995409	-2271	-995409	19	0	19	158589347	160589119	1999772	126135
MYOI_Donertas_33959723_1	MyoInf (Donertas, EUR)	OTH	Mono_C_Flu_6_Qu	Mono_C_Flu_6_Qu	Monocyte	Sorted cell	ENSG00000285427	SOD2-OT1	6212	2.21921714736094e-39	1.41179247830424e-33	1.5719118732299e-06	0.999998292772624	1.3531550070118e-07	6:160584578	rs55730499	chr6.3		6	160584578	6:159735234	2.01623e-13	6:160584578	4.79889075446109e-41	11322	7145	0.999998838225585	0.999999999999997	158762530	160761922	ENSG00000285427	ENSG00000285427	lncRNA	159762332	-1	-822246	27098	-822246	13	1	13	158762530	160761935	1999405	126137
MYOI_Donertas_33959723_1	MyoInf (Donertas, EUR)	OTH	Mono_C_Flu_6_Qu	Mono_C_Flu_6_Qu	Monocyte	Sorted cell	ENSG00000285427	SOD2-OT1	6212	2.21921714736094e-39	1.41179247830424e-33	1.5719118732299e-06	0.999998292772624	1.3531550070118e-07	6:160584578	rs55730499	chr6.4		6	160584578	6:159735234	2.01623e-13	6:160584578	4.79889075446109e-41	11322	7145	0.999998838225585	0.999999999999997	158762530	160761922	ENSG00000285427	ENSG00000285427	lncRNA	159762332	-1	-822246	27098	-822246	13	1	13	158762530	160761935	1999405	126137
MYOI_Donertas_33959723_1	MyoInf (Donertas, EUR)	OTH	Mono_C_Flu_6_Qu	Mono_C_Flu_6_Qu	Monocyte	Sorted cell	ENSG00000285427	SOD2-OT1	6212	2.21921714736094e-39	1.41179247830424e-33	1.5719118732299e-06	0.999998292772624	1.3531550070118e-07	6:160584578	rs55730499	chr6.5		6	160584578	6:159735234	2.01623e-13	6:160584578	4.79889075446109e-41	11322	7145	0.999998838225585	0.999999999999997	158762530	160761922	ENSG00000285427	ENSG00000285427	lncRNA	159762332	-1	-822246	27098	-822246	13	1	13	158762530	160761935	1999405	126137
MYOI_Donertas_33959723_1	MyoInf (Donertas, EUR)	OTH	Mono_C_Flu_6_Qu	Mono_C_Flu_6_Qu	Monocyte	Sorted cell	ENSG00000286533		6247	2.02405869165271e-44	1.41179489475883e-33	1.4336775824424e-11	0.999999999985008	6.51010819953284e-13	6:160584578	rs55730499	chr6.3		6	160584578	6:159685056	1.88777e-17	6:160584578	4.79889075446109e-41	11248	7188	0.999999999917118	0.999999999999994	158663973	160662601	ENSG00000286533	ENSG00000286533	lncRNA	159662627	-1	-921951	-22429	-921951	18	0	18	158662754	160662601	1999847	126136
MYOI_Donertas_33959723_1	MyoInf (Donertas, EUR)	OTH	Mono_C_Flu_6_Qu	Mono_C_Flu_6_Qu	Monocyte	Sorted cell	ENSG00000286533		6247	2.02405869165271e-44	1.41179489475883e-33	1.4336775824424e-11	0.999999999985008	6.51010819953284e-13	6:160584578	rs55730499	chr6.4		6	160584578	6:159685056	1.88777e-17	6:160584578	4.79889075446109e-41	11248	7188	0.999999999917118	0.999999999999994	158663973	160662601	ENSG00000286533	ENSG00000286533	lncRNA	159662627	-1	-921951	-22429	-921951	18	0	18	158662754	160662601	1999847	126136
MYOI_Donertas_33959723_1	MyoInf (Donertas, EUR)	OTH	Mono_C_Flu_6_Qu	Mono_C_Flu_6_Qu	Monocyte	Sorted cell	ENSG00000286533		6247	2.02405869165271e-44	1.41179489475883e-33	1.4336775824424e-11	0.999999999985008	6.51010819953284e-13	6:160584578	rs55730499	chr6.5		6	160584578	6:159685056	1.88777e-17	6:160584578	4.79889075446109e-41	11248	7188	0.999999999917118	0.999999999999994	158663973	160662601	ENSG00000286533	ENSG00000286533	lncRNA	159662627	-1	-921951	-22429	-921951	18	0	18	158662754	160662601	1999847	126136
MYOI_Donertas_33959723_1	MyoInf (Donertas, EUR)	OTH	Mono_C_Flu_6_Qu	Mono_C_Flu_6_Qu	Monocyte	Sorted cell	ENSG00000151164	RAD9B	3403	4.50315474842621e-48	0.000717108839649368	6.27509373582249e-45	0.999282822456986	6.87033633789288e-08	12:110466270	rs10160981	chr12.1		12	110466270	12:110518079	4.72795e-39	12:111466567	3.0069512474581e-11	6620	4443	0.999999999999994	0.999998680817867	109501836	111499034	ENSG00000151164	ENSG00000151164	protein_coding	110502331	1	-36061	15748	964236	3	0	12	109501836	111501357	1999521	126098
MYOI_Donertas_33959723_1	MyoInf (Donertas, EUR)	OTH	Mono_C_Flu_6_Qu	Mono_C_Flu_6_Qu	Monocyte	Sorted cell	ENSG00000198324	PHETA1	2533	1.7000099750157e-07	0.000684507309632669	0.000248071028247176	0.998855080265151	0.000212171395970745	12:111381785	rs10849943	chr12.1		12	111381785	12:111330087	1.4937e-11	12:111466567	3.0069512474581e-11	6080	3169	0.999850025700999	0.999997318313757	110369317	112367361	ENSG00000198324	ENSG00000198324	protein_coding	111369095	-1	-12690	39008	-97472	0	2	2	110369317	112368965	1999648	126100
MYOI_Donertas_33959723_1	MyoInf (Donertas, EUR)	OTH	Mono_C_Flu_6_Qu	Mono_C_Flu_6_Qu	Monocyte	Sorted cell	ENSG00000111237	VPS29	3402	1.63764329818402e-06	0.000715408470979223	0.00228203687738299	0.996913203069831	8.77139385092259e-05	12:111466567	rs4766578	chr12.1		12	111466567	12:110537870	1.08278e-09	12:111466567	3.0069512474581e-11	6620	4441	0.988357460687497	0.999998681841449	109503498	111499034	ENSG00000111237	ENSG00000111237	protein_coding	110502111	-1	-964456	-35759	-964456	13	1	13	109502762	111501980	1999218	126099
MYOI_Donertas_33959723_1	MyoInf (Donertas, EUR)	OTH	Mono_C_Flu_6_Qu	Mono_C_Flu_6_Qu	Monocyte	Sorted cell	ENSG00000198270	TMEM116	2660	3.69653083085887e-47	0.000684698896592989	5.39504201387168e-44	0.999309742539792	5.55856361538534e-06	12:111998391	rs11066120	chr12.1		12	111998391	12:112012629	9.12792e-40	12:111466567	3.0069512474581e-11	6266	3090	0.999999999999998	0.999996496392786	111013959	113013095	ENSG00000198270	ENSG00000198270	protein_coding	112013165	-1	14774	536	546598	1	0	14	111013204	113013095	1999891	126101
MYOI_Donertas_33959723_1	MyoInf (Donertas, EUR)	OTH	Mono_C_Flu_6_Qu	Mono_C_Flu_6_Qu	Monocyte	Sorted cell	ENSG00000102606	ARHGEF7	6614	0.000864230784899608	0.00935672764191437	0.083391234787104	0.902841868834085	0.00354593795199708	13:110165755	rs11617955	chr13.1		13	110165755	13:111280751	2.16076e-08	13:110165755	3.24235933019204e-10	11488	7729	0.963831409707722	0.999950823528108	110114982	112114549	ENSG00000102606	ENSG00000102606	protein_coding	111115310	1	-949555	165441	-949555	15	1	15	110114982	112114550	1999568	126110
MYOI_Donertas_33959723_1	MyoInf (Donertas, EUR)	OTH	Mono_C_Flu_6_Qu	Mono_C_Flu_6_Qu	Monocyte	Sorted cell	ENSG00000134871	COL4A2	6950	1.63807502115894e-05	0.0102399373096589	0.00158063922711913	0.98808933253604	7.37101769694271e-05	13:110165755	rs11617955	chr13.1		13	110165755	13:110529156	1.53134e-10	13:110165755	3.24235933019204e-10	11768	8030	0.999317775173071	0.999947127791209	109306030	111305738	ENSG00000134871	ENSG00000134871	protein_coding	110307284	1	-141529	221872	-141529	1	3	1	109306030	111305748	1999718	126102
MYOI_Donertas_33959723_1	MyoInf (Donertas, EUR)	OTH	Mono_C_Flu_6_Qu	Mono_C_Flu_6_Qu	Monocyte	Sorted cell	ENSG00000153487	ING1	7150	7.96942055162212e-06	0.0102487575782225	0.000768988597628895	0.988927244909295	4.70394943012619e-05	13:110165755	rs11617955	chr13.1		13	110165755	13:110653440	4.25626e-10	13:110165755	3.24235933019204e-10	12333	8302	0.99958423236515	0.99994422905205	109712841	111683808	ENSG00000153487	ENSG00000153487	protein_coding	110713700	1	-547945	-60260	-547945	9	1	9	109712841	111683808	1970967	126106
MYOI_Donertas_33959723_1	MyoInf (Donertas, EUR)	OTH	Mono_C_Flu_6_Qu	Mono_C_Flu_6_Qu	Monocyte	Sorted cell	ENSG00000213995	NAXD	7325	1.1487690327945e-05	0.010245155115618	0.00110847560084977	0.988580223113772	5.4658479431377e-05	13:110165755	rs11617955	chr13.1		13	110165755	13:110628758	1.0671e-09	13:110165755	3.24235933019204e-10	12493	8456	0.999163731817908	0.999943983820092	109615621	111615055	ENSG00000213995	ENSG00000213995	protein_coding	110615545	1	-449790	13213	-449790	6	1	6	109615621	111615055	1999434	126105
MYOI_Donertas_33959723_1	MyoInf (Donertas, EUR)	OTH	Mono_C_Flu_6_Qu	Mono_C_Flu_6_Qu	Monocyte	Sorted cell	ENSG00000229152	ANKRD10-IT1	6742	1.64648887877708e-05	0.0102400749885463	0.00158872727920032	0.988083470679979	7.12621634875393e-05	13:110165755	rs11617955	chr13.1		13	110165755	13:110957710	1.21347e-12	13:110165755	3.24235933019204e-10	11630	7896	0.999265837152404	0.999944932572029	109899306	111899031	ENSG00000229152	ENSG00000229152	lncRNA	110899172	-1	733417	-58538	733417	11	2	11	109899306	111899031	1999725	126108
MYOI_Donertas_33959723_1	MyoInf (Donertas, EUR)	OTH	Mono_C_Flu_6_Qu	Mono_C_Flu_6_Qu	Monocyte	Sorted cell	ENSG00000224821	COL4A2-AS2	7156	1.36598840167871e-15	0.010257206125988	1.31807329329821e-13	0.989741157769383	1.63610449503687e-06	13:110465398	rs3803236	chr13.1		13	110465398	13:110464766	1.09387e-18	13:110165755	3.24235933019204e-10	12162	8265	0.999999999999943	0.99994435004319	109463470	111463219	ENSG00000224821	ENSG00000224821	lncRNA	110463287	-1	-2111	-1479	297532	0	0	2	109463470	111463219	1999749	126103
MYOI_Donertas_33959723_1	MyoInf (Donertas, EUR)	OTH	Mono_C_Flu_6_Qu	Mono_C_Flu_6_Qu	Monocyte	Sorted cell	ENSG00000139832	RAB20	7247	6.50601367677426e-08	0.0102571300627809	6.27780838832462e-06	0.989735038857674	1.48821101838352e-06	13:110529156	rs4773209	chr13.1		13	110529156	13:110529156	4.08885e-13	13:110165755	3.24235933019204e-10	12384	8392	0.99999715852959	0.999943717618509	109562007	111561705	ENSG00000139832	ENSG00000139832	protein_coding	110561722	-1	32566	32566	395967	0	0	5	109561725	111561705	1999980	126104
MYOI_Donertas_33959723_1	MyoInf (Donertas, EUR)	OTH	Mono_C_Flu_6_Qu	Mono_C_Flu_6_Qu	Monocyte	Sorted cell	ENSG00000134905	CARS2	7145	9.58588670233019e-09	0.0102571449643176	9.24965292450909e-07	0.989736610042913	5.31044159148569e-06	13:110656920	rs418935	chr13.1		13	110656920	13:110656920	3.26867e-13	13:110165755	3.24235933019204e-10	12323	8297	0.999963924579159	0.9999442293393	109713641	111683808	ENSG00000134905	ENSG00000134905	protein_coding	110706116	-1	49196	49196	540361	0	0	8	109713641	111683808	1970167	126107
MYOI_Donertas_33959723_1	MyoInf (Donertas, EUR)	OTH	Mono_C_Flu_6_Qu	Mono_C_Flu_6_Qu	Monocyte	Sorted cell	ENSG00000088448	ANKRD10	6688	4.07796730876114e-08	0.0102571794566076	3.93490489806551e-06	0.989733911102976	4.93375584367095e-06	13:110964160	rs78513889	chr13.1		13	110964160	13:110964160	8.422e-16	13:110165755	3.24235933019204e-10	11641	7846	0.999998084303929	0.999944923692154	109915650	111915019	ENSG00000088448	ENSG00000088448	protein_coding	110915069	-1	-49091	-49091	749314	1	1	12	109915650	111915019	1999369	126109
MYOI_Donertas_33959723_1	MyoInf (Donertas, EUR)	OTH	Mono_C_Flu_6_Qu	Mono_C_Flu_6_Qu	Monocyte	Sorted cell	ENSG00000129347	KRI1	5105	6.69058887882854e-10	0.000969099095901558	6.8972285143802e-07	0.999029836320699	3.74191488872617e-07	19:10588662	rs11883423	chr19.1		19	10588662	19:10571571	1.06326e-13	19:11079805	6.33934859804302e-10	9079	5915	0.999998986991824	0.992479973912868	9567216	11566017	ENSG00000129347	ENSG00000129347	protein_coding	10566010	-1	-22652	-5561	-513795	2	1	17	9567216	11566017	1998801	126115
MYOI_Donertas_33959723_1	MyoInf (Donertas, EUR)	OTH	Mono_C_Flu_6_Qu	Mono_C_Flu_6_Qu	Monocyte	Sorted cell	ENSG00000129353	SLC44A2	5147	3.69519392511922e-24	0.000969100024291837	3.80932049709999e-21	0.999030811489003	8.84867019532348e-08	19:10599666	rs35093578	chr19.1		19	10599666	19:10599666	6.03975e-26	19:11079805	6.33934859804302e-10	9131	5953	1	0.992479958713925	9603754	11601920	ENSG00000129353	ENSG00000129353	protein_coding	10625553	1	-25887	-25887	454252	0	0	14	9602687	11602221	1999534	126117
MYOI_Donertas_33959723_1	MyoInf (Donertas, EUR)	OTH	Mono_C_Flu_6_Qu	Mono_C_Flu_6_Qu	Monocyte	Sorted cell	ENSG00000129355	CDKN2D	5107	5.43233119110098e-05	0.00091209549541604	0.0560010940059726	0.94026013100513	0.00277235618157042	19:11079805	rs77265569	chr19.1		19	11079805	19:10569802	2.54778e-07	19:11079805	6.33934859804302e-10	9080	5916	0.972694319010342	0.992479973930543	9569654	11568307	ENSG00000129355	ENSG00000129355	protein_coding	10568979	-1	-510826	-823	-510826	16	0	16	9569184	11568446	1999262	126116
MYOI_Donertas_33959723_1	MyoInf (Donertas, EUR)	OTH	Mono_C_Flu_6_Qu	Mono_C_Flu_6_Qu	Monocyte	Sorted cell	ENSG00000267174	CTC-510F12.4	4846	6.6716162859743e-11	0.000969100398906023	6.87766679312195e-08	0.999030721432602	1.09325108109146e-07	19:11321225	rs651774	chr19.1		19	11321225	19:11320454	1.65125e-15	19:11079805	6.33934859804302e-10	9009	5642	0.99999923111197	0.992479524053859	10324817	12324251	ENSG00000267174	ENSG00000267174	lncRNA	11321327	-1	102	873	241522	0	0	6	10324817	12324251	1999434	126118
MYOI_Donertas_33959723_1	MyoInf (Donertas, EUR)	OTH	Mono_C_Flu_6_Qu	Mono_C_Flu_6_Qu	Monocyte	Sorted cell	ENSG00000197044	ZNF441	4869	2.53270950429633e-08	0.000969075675499351	2.61092712309876e-05	0.999003618564236	1.17116193838379e-06	19:11783720	rs286219	chr19.1		19	11783720	19:11783720	6.98111e-12	19:11079805	6.33934859804302e-10	9377	5674	0.999988333115326	0.992479399365381	10767468	12766228	ENSG00000197044	ENSG00000197044	protein_coding	11767000	1	16720	16720	-687195	0	0	31	10767131	12766228	1999097	126119
MYOI_Donertas_33959723_1	MyoInf (Donertas, EUR)	OTH	Mono_C_Flu_6_Qu	Mono_C_Flu_6_Qu	Monocyte	Sorted cell	ENSG00000007047	MARK4	5782	3.87453352915444e-09	1.02574683588321e-07	0.0363480357386028	0.962277904637233	0.0013739531749459	19:44908684	rs429358	chr19.2		19	44908684	19:45284308	2.68719e-08	19:44908684	3.16327621971767e-15	10377	6660	0.983429551596313	0.999999998626208	44079420	46078418	ENSG00000007047	ENSG00000007047	protein_coding	45251271	1	-342587	33037	-342587	17	0	17	44079322	46078418	1999096	126122
MYOI_Donertas_33959723_1	MyoInf (Donertas, EUR)	OTH	Mono_C_Flu_6_Qu	Mono_C_Flu_6_Qu	Monocyte	Sorted cell	ENSG00000104879	CKM	6086	1.41008323600238e-08	9.20155353929344e-08	0.132283681303913	0.863214043698952	0.00450216888076797	19:44908684	rs429358	chr19.2		19	44908684	19:45295121	1.39873e-07	19:44908684	3.16327621971767e-15	10829	7190	0.93779035451235	0.999999998606368	44322967	46322518	ENSG00000104879	ENSG00000104879	protein_coding	45322875	-1	414191	27754	414191	18	0	18	44322967	46322518	1999551	126123
MYOI_Donertas_33959723_1	MyoInf (Donertas, EUR)	OTH	Mono_C_Flu_6_Qu	Mono_C_Flu_6_Qu	Monocyte	Sorted cell	ENSG00000130202	NECTIN2	5688	1.76092803324393e-15	1.0659539012836e-07	1.65197370474975e-08	0.999999876286822	5.98045384654122e-10	19:44908684	rs429358	chr19.2		19	44908684	19:44869097	1.61222e-15	19:44908684	3.16327621971767e-15	10494	6541	0.999999992531644	0.999999998626978	43846212	45846097	ENSG00000130202	ENSG00000130202	protein_coding	44846297	1	62387	22800	62387	3	0	3	43846212	45846097	1999885	126121
MYOI_Donertas_33959723_1	MyoInf (Donertas, EUR)	OTH	Mono_C_Flu_6_Qu	Mono_C_Flu_6_Qu	Monocyte	Sorted cell	ENSG00000204920	ZNF155	6784	1.62792083832677e-09	1.04889115337779e-07	0.0152719609676614	0.983991646595108	0.000736285920194701	19:44908684	rs429358	chr19.2		19	44908684	19:43984375	2.31352e-09	19:44908684	3.16327621971767e-15	12173	7910	0.993004031449259	0.9999999985974	42968017	44967656	ENSG00000204920	ENSG00000204920	protein_coding	43984188	1	924496	187	924496	37	0	37	42968017	44967850	1999833	126120
MYOI_Donertas_33959723_1	MyoInf (Donertas, EUR)	OTH	Mono_C_Flu_6_Qu	Mono_C_Flu_6_Qu	Monocyte	Sorted cell	ENSG00000142166	IFNAR1	4621	1.01838704477988e-10	0.0280393350824967	3.53013775420168e-09	0.971955749873899	4.91141162858805e-06	21:33333866	rs2856977	chr21.1		21	33333866	21:33333866	1.00619e-17	21:34221526	2.59028076914918e-09	8620	5349	0.999999994507398	0.999964785894082	32324690	34324400	ENSG00000142166	ENSG00000142166	protein_coding	33324970	1	8896	8896	896556	0	0	17	32324690	34324400	1999710	126128
MYOI_Donertas_33959723_1	MyoInf (Donertas, EUR)	OTH	Mono_C_Flu_6_Qu	Mono_C_Flu_6_Qu	Monocyte	Sorted cell	ENSG00000205726	ITSN1	4460	2.55028632522841e-08	0.0280390485856729	8.84042181618392e-07	0.97195759205617	2.44981311361694e-06	21:33657266	rs4817592	chr21.1		21	33657266	21:33657266	2.91654e-13	21:34221526	2.59028076914918e-09	8140	5530	0.999745618982395	0.999961185903881	32642458	34642280	ENSG00000205726	ENSG00000205726	protein_coding	33642501	1	14765	14765	579025	0	0	8	32642458	34642280	1999822	126129
MYOI_Donertas_33959723_1	MyoInf (Donertas, EUR)	OTH	Mono_C_LPS_6_Qu	Mono_C_LPS_6_Qu	Monocyte	Sorted cell	ENSG00000116266	STXBP3	4817	3.33402038088656e-10	1.17821859269783e-08	0.0274919825235596	0.971544772681344	0.000963232679509725	1:109274968	rs12740374	chr1.1		1	109274968	1:108748515	1.01846e-08	1:109275908	9.11915945118445e-16	7930	5693	0.988398781051957	0.999999999983508	107746804	109746478	ENSG00000116266	ENSG00000116266	protein_coding	108746674	1	528294	1841	529234	16	0	16	107746804	109746478	1999674	130232
MYOI_Donertas_33959723_1	MyoInf (Donertas, EUR)	OTH	Mono_C_LPS_6_Qu	Mono_C_LPS_6_Qu	Monocyte	Sorted cell	ENSG00000162636	EEIG2	5009	1.24654285865132e-11	1.21141892258217e-08	0.00102788617255091	0.998923245393267	4.8856307527374e-05	1:109275908	rs646776	chr1.1		1	109275908	1:108588976	1.13713e-09	1:109275908	9.11915945118445e-16	8030	5803	0.969990177480566	0.999999999984052	107560934	109558609	ENSG00000162636	ENSG00000162636	protein_coding	108560100	1	715808	28876	715808	21	0	21	107560445	109559108	1998663	130231
MYOI_Donertas_33959723_1	MyoInf (Donertas, EUR)	OTH	Mono_C_LPS_6_Qu	Mono_C_LPS_6_Qu	Monocyte	Sorted cell	ENSG00000174151	CYB561D1	4703	3.27446310007262e-14	1.21272110877819e-08	2.70008794301186e-06	0.999997111838905	1.75945908159913e-07	1:109275908	rs646776	chr1.1		1	109275908	1:109494376	2.40572e-14	1:109275908	9.11915945118445e-16	8187	5486	0.999998895289975	0.999999999986678	108494225	110493919	ENSG00000174151	ENSG00000174151	protein_coding	109494094	1	-218186	282	-218186	6	0	6	108494118	110493919	1999801	130233
MYOI_Donertas_33959723_1	MyoInf (Donertas, EUR)	OTH	Mono_C_LPS_6_Qu	Mono_C_LPS_6_Qu	Monocyte	Sorted cell	ENSG00000168765	GSTM4	4829	1.84287059445227e-49	1.21272459617622e-08	1.51961177162511e-41	0.999999987864797	7.96339977947143e-12	1:109651023	rs11101980	chr1.1		1	109651023	1:109651023	2.40055e-35	1:109275908	9.11915945118445e-16	8336	5602	1	0.999999999986775	108656508	110655562	ENSG00000168765	ENSG00000168765	protein_coding	109656099	1	-5076	-5076	-380191	0	0	15	108656374	110655955	1999581	130234
MYOI_Donertas_33959723_1	MyoInf (Donertas, EUR)	OTH	Mono_C_LPS_6_Qu	Mono_C_LPS_6_Qu	Monocyte	Sorted cell	ENSG00000134202	GSTM3	4891	4.41721257065333e-59	1.21272459616515e-08	3.64238717593644e-51	0.999999987856853	1.58981955878138e-11	1:109740350	rs1332018	chr1.1		1	109740350	1:109740350	4.99786e-40	1:109275908	9.11915945118445e-16	8391	5658	1.00000000000001	0.999999999986903	108743155	110740897	ENSG00000134202	ENSG00000134202	protein_coding	109741038	-1	688	688	465130	0	0	20	108741310	110741007	1999697	130235
MYOI_Donertas_33959723_1	MyoInf (Donertas, EUR)	OTH	Mono_C_LPS_6_Qu	Mono_C_LPS_6_Qu	Monocyte	Sorted cell	ENSG00000143498	TAF1A	5167	1.10993800351947e-47	6.38964304651259e-11	1.73708921277978e-37	0.999999997690495	2.24560399199185e-09	1:222569334	rs4846766	chr1.2		1	222569334	1:222569334	1.40547e-33	1:222664597	1.1624654561618e-17	8808	5941	1	0.999999999992012	221590818	223552150	ENSG00000143498	ENSG00000143498	protein_coding	222589933	-1	20599	20599	-74664	1	1	2	221590282	223558827	1968545	130236
MYOI_Donertas_33959723_1	MyoInf (Donertas, EUR)	OTH	Mono_C_LPS_6_Qu	Mono_C_LPS_6_Qu	Monocyte	Sorted cell	ENSG00000112137	PHACTR1	5401	2.39553986678687e-17	9.36178049084217e-15	0.00255206912675643	0.997349556992519	9.83738807184465e-05	6:12903725	rs9349379	chr6.1		6	12903725	6:13318633	3.03807e-11	6:12903725	1.16642453376095e-22	9916	6096	0.998837933193915	0.999999999967294	11716332	13716210	ENSG00000112137	ENSG00000112137	protein_coding	12716767	1	186958	601866	186958	0	2	0	11716332	13716210	1999878	130275
MYOI_Donertas_33959723_1	MyoInf (Donertas, EUR)	OTH	Mono_C_LPS_6_Qu	Mono_C_LPS_6_Qu	Monocyte	Sorted cell	ENSG00000145979	TBC1D7	5089	1.28732350570454e-18	9.3853079457061e-15	0.00013714397412484	0.999856218943968	6.63708189594264e-06	6:12903725	rs9349379	chr6.1		6	12903725	6:13300264	2.01266e-10	6:12903725	1.16642453376095e-22	9708	5801	0.999923264155565	0.999999999967294	12328963	14328540	ENSG00000145979	ENSG00000145979	protein_coding	13328537	-1	424812	28273	424812	2	0	2	12328963	14328540	1999577	130276
MYOI_Donertas_33959723_1	MyoInf (Donertas, EUR)	OTH	Mono_C_LPS_6_Qu	Mono_C_LPS_6_Qu	Monocyte	Sorted cell	ENSG00000145990	GFOD1	5008	6.4929220411185e-20	9.38659009410327e-15	6.9171822658083e-06	0.999992824349287	2.58468436145567e-07	6:12903725	rs9349379	chr6.1		6	12903725	6:13521591	3.9763e-12	6:12903725	1.16642453376095e-22	9708	5704	0.999985850227807	0.999999999967294	12487965	14487530	ENSG00000145990	ENSG00000145990	protein_coding	13487600	-1	583875	-33991	583875	5	0	5	12487965	14487530	1999565	130277
MYOI_Donertas_33959723_1	MyoInf (Donertas, EUR)	OTH	Mono_C_LPS_6_Qu	Mono_C_LPS_6_Qu	Monocyte	Sorted cell	ENSG00000118515	SGK1	4895	0.00105777626768936	0.00703889660572715	0.128230747180313	0.853281564266345	0.010391015679925	6:133851208	rs7752775	chr6.2		6	133851208	6:134398522	4.30477e-11	6:133851208	2.12628395266739e-09	8966	5723	0.939658049839408	0.99996478775566	133318266	135314411	ENSG00000118515	ENSG00000118515	protein_coding	134318112	-1	466904	-80410	466904	5	1	5	133318266	135318015	1999749	130278
MYOI_Donertas_33959723_1	MyoInf (Donertas, EUR)	OTH	Mono_C_LPS_6_Qu	Mono_C_LPS_6_Qu	Monocyte	Sorted cell	ENSG00000112110	MRPL18	6221	5.92259492794453e-83	1.41179488822169e-33	4.19508171998321e-50	1	1.60772286953891e-37	6:159790392	rs2273825	chr6.3		6	159790392	6:159790453	6.23423e-39	6:160584578	4.79889075446109e-41	11014	7191	0.999999999999994	0.999999999999997	158789824	160789774	ENSG00000112110	ENSG00000112110	protein_coding	159790467	1	-75	-14	794111	0	0	10	158789824	160789775	1999951	130282
MYOI_Donertas_33959723_1	MyoInf (Donertas, EUR)	OTH	Mono_C_LPS_6_Qu	Mono_C_LPS_6_Qu	Monocyte	Sorted cell	ENSG00000112110	MRPL18	6221	5.92259492794453e-83	1.41179488822169e-33	4.19508171998321e-50	1	1.60772286953891e-37	6:159790392	rs2273825	chr6.4		6	159790392	6:159790453	6.23423e-39	6:160584578	4.79889075446109e-41	11014	7191	0.999999999999994	0.999999999999997	158789824	160789774	ENSG00000112110	ENSG00000112110	protein_coding	159790467	1	-75	-14	794111	0	0	10	158789824	160789775	1999951	130282
MYOI_Donertas_33959723_1	MyoInf (Donertas, EUR)	OTH	Mono_C_LPS_6_Qu	Mono_C_LPS_6_Qu	Monocyte	Sorted cell	ENSG00000112110	MRPL18	6221	5.92259492794453e-83	1.41179488822169e-33	4.19508171998321e-50	1	1.60772286953891e-37	6:159790392	rs2273825	chr6.5		6	159790392	6:159790453	6.23423e-39	6:160584578	4.79889075446109e-41	11014	7191	0.999999999999994	0.999999999999997	158789824	160789774	ENSG00000112110	ENSG00000112110	protein_coding	159790467	1	-75	-14	794111	0	0	10	158789824	160789775	1999951	130282
MYOI_Donertas_33959723_1	MyoInf (Donertas, EUR)	OTH	Mono_C_LPS_6_Qu	Mono_C_LPS_6_Qu	Monocyte	Sorted cell	ENSG00000026652	AGPAT4	6421	2.49944779341126e-35	1.3857098698771e-33	0.0177040433724732	0.981522173023102	0.000773783604422397	6:160584578	rs55730499	chr6.3		6	160584578	6:161109272	1.17801e-12	6:160584578	4.79889075446109e-41	11600	7258	0.984317058729565	0.999999999999997	160274238	162274011	ENSG00000026652	ENSG00000026652	protein_coding	161274061	-1	689483	164789	689483	4	0	4	160274238	162274011	1999773	130287
MYOI_Donertas_33959723_1	MyoInf (Donertas, EUR)	OTH	Mono_C_LPS_6_Qu	Mono_C_LPS_6_Qu	Monocyte	Sorted cell	ENSG00000026652	AGPAT4	6421	2.49944779341126e-35	1.3857098698771e-33	0.0177040433724732	0.981522173023102	0.000773783604422397	6:160584578	rs55730499	chr6.4		6	160584578	6:161109272	1.17801e-12	6:160584578	4.79889075446109e-41	11600	7258	0.984317058729565	0.999999999999997	160274238	162274011	ENSG00000026652	ENSG00000026652	protein_coding	161274061	-1	689483	164789	689483	4	0	4	160274238	162274011	1999773	130287
MYOI_Donertas_33959723_1	MyoInf (Donertas, EUR)	OTH	Mono_C_LPS_6_Qu	Mono_C_LPS_6_Qu	Monocyte	Sorted cell	ENSG00000026652	AGPAT4	6421	2.49944779341126e-35	1.3857098698771e-33	0.0177040433724732	0.981522173023102	0.000773783604422397	6:160584578	rs55730499	chr6.5		6	160584578	6:161109272	1.17801e-12	6:160584578	4.79889075446109e-41	11600	7258	0.984317058729565	0.999999999999997	160274238	162274011	ENSG00000026652	ENSG00000026652	protein_coding	161274061	-1	689483	164789	689483	4	0	4	160274238	162274011	1999773	130287
MYOI_Donertas_33959723_1	MyoInf (Donertas, EUR)	OTH	Mono_C_LPS_6_Qu	Mono_C_LPS_6_Qu	Monocyte	Sorted cell	ENSG00000085511	MAP3K4	6234	1.72465804830892e-40	1.41179470787897e-33	1.22160666729805e-07	0.999999872250052	5.58927895824838e-09	6:160584578	rs55730499	chr6.3		6	160584578	6:161109272	3.46856e-19	6:160584578	4.79889075446109e-41	11265	7084	0.99999795845482	0.999999999999997	159992042	161991668	ENSG00000085511	ENSG00000085511	protein_coding	160991769	1	-407191	117503	-407191	2	1	2	159991858	161991668	1999810	130286
MYOI_Donertas_33959723_1	MyoInf (Donertas, EUR)	OTH	Mono_C_LPS_6_Qu	Mono_C_LPS_6_Qu	Monocyte	Sorted cell	ENSG00000085511	MAP3K4	6234	1.72465804830892e-40	1.41179470787897e-33	1.22160666729805e-07	0.999999872250052	5.58927895824838e-09	6:160584578	rs55730499	chr6.4		6	160584578	6:161109272	3.46856e-19	6:160584578	4.79889075446109e-41	11265	7084	0.99999795845482	0.999999999999997	159992042	161991668	ENSG00000085511	ENSG00000085511	protein_coding	160991769	1	-407191	117503	-407191	2	1	2	159991858	161991668	1999810	130286
MYOI_Donertas_33959723_1	MyoInf (Donertas, EUR)	OTH	Mono_C_LPS_6_Qu	Mono_C_LPS_6_Qu	Monocyte	Sorted cell	ENSG00000085511	MAP3K4	6234	1.72465804830892e-40	1.41179470787897e-33	1.22160666729805e-07	0.999999872250052	5.58927895824838e-09	6:160584578	rs55730499	chr6.5		6	160584578	6:161109272	3.46856e-19	6:160584578	4.79889075446109e-41	11265	7084	0.99999795845482	0.999999999999997	159992042	161991668	ENSG00000085511	ENSG00000085511	protein_coding	160991769	1	-407191	117503	-407191	2	1	2	159991858	161991668	1999810	130286
MYOI_Donertas_33959723_1	MyoInf (Donertas, EUR)	OTH	Mono_C_LPS_6_Qu	Mono_C_LPS_6_Qu	Monocyte	Sorted cell	ENSG00000130368	MAS1	6264	3.99711705028834e-61	1.41179488822169e-33	2.83123071462821e-28	1	1.60928386210926e-29	6:160584578	rs55730499	chr6.3		6	160584578	6:159857645	5.72473e-30	6:160584578	4.79889075446109e-41	11184	7277	1	0.999999999999997	158891301	160890817	ENSG00000130368	ENSG00000130368	protein_coding	159890988	1	693590	-33343	693590	8	1	8	158891287	160890817	1999530	130284
MYOI_Donertas_33959723_1	MyoInf (Donertas, EUR)	OTH	Mono_C_LPS_6_Qu	Mono_C_LPS_6_Qu	Monocyte	Sorted cell	ENSG00000130368	MAS1	6264	3.99711705028834e-61	1.41179488822169e-33	2.83123071462821e-28	1	1.60928386210926e-29	6:160584578	rs55730499	chr6.4		6	160584578	6:159857645	5.72473e-30	6:160584578	4.79889075446109e-41	11184	7277	1	0.999999999999997	158891301	160890817	ENSG00000130368	ENSG00000130368	protein_coding	159890988	1	693590	-33343	693590	8	1	8	158891287	160890817	1999530	130284
MYOI_Donertas_33959723_1	MyoInf (Donertas, EUR)	OTH	Mono_C_LPS_6_Qu	Mono_C_LPS_6_Qu	Monocyte	Sorted cell	ENSG00000130368	MAS1	6264	3.99711705028834e-61	1.41179488822169e-33	2.83123071462821e-28	1	1.60928386210926e-29	6:160584578	rs55730499	chr6.5		6	160584578	6:159857645	5.72473e-30	6:160584578	4.79889075446109e-41	11184	7277	1	0.999999999999997	158891301	160890817	ENSG00000130368	ENSG00000130368	protein_coding	159890988	1	693590	-33343	693590	8	1	8	158891287	160890817	1999530	130284
MYOI_Donertas_33959723_1	MyoInf (Donertas, EUR)	OTH	Mono_C_LPS_6_Qu	Mono_C_LPS_6_Qu	Monocyte	Sorted cell	ENSG00000146453	PNLDC1	6196	5.46921058473053e-36	1.40608712093987e-33	0.00387394134258384	0.99595677716036	0.00016928149705856	6:160584578	rs55730499	chr6.3		6	160584578	6:159763124	1.12593e-11	6:160584578	4.79889075446109e-41	11011	7167	0.997095036094111	0.999999999999997	158800515	160797619	ENSG00000146453	ENSG00000146453	protein_coding	159800276	1	784302	-37152	784302	9	3	9	158800515	160800023	1999508	130283
MYOI_Donertas_33959723_1	MyoInf (Donertas, EUR)	OTH	Mono_C_LPS_6_Qu	Mono_C_LPS_6_Qu	Monocyte	Sorted cell	ENSG00000146453	PNLDC1	6196	5.46921058473053e-36	1.40608712093987e-33	0.00387394134258384	0.99595677716036	0.00016928149705856	6:160584578	rs55730499	chr6.4		6	160584578	6:159763124	1.12593e-11	6:160584578	4.79889075446109e-41	11011	7167	0.997095036094111	0.999999999999997	158800515	160797619	ENSG00000146453	ENSG00000146453	protein_coding	159800276	1	784302	-37152	784302	9	3	9	158800515	160800023	1999508	130283
MYOI_Donertas_33959723_1	MyoInf (Donertas, EUR)	OTH	Mono_C_LPS_6_Qu	Mono_C_LPS_6_Qu	Monocyte	Sorted cell	ENSG00000146453	PNLDC1	6196	5.46921058473053e-36	1.40608712093987e-33	0.00387394134258384	0.99595677716036	0.00016928149705856	6:160584578	rs55730499	chr6.5		6	160584578	6:159763124	1.12593e-11	6:160584578	4.79889075446109e-41	11011	7167	0.997095036094111	0.999999999999997	158800515	160797619	ENSG00000146453	ENSG00000146453	protein_coding	159800276	1	784302	-37152	784302	9	3	9	158800515	160800023	1999508	130283
MYOI_Donertas_33959723_1	MyoInf (Donertas, EUR)	OTH	Mono_C_LPS_6_Qu	Mono_C_LPS_6_Qu	Monocyte	Sorted cell	ENSG00000146457	WTAP	6208	1.17377174480989e-38	1.41178264075362e-33	8.31403877859615e-06	0.999991324234846	3.6172637985933e-07	6:160584578	rs55730499	chr6.3		6	160584578	6:159689979	1.05824e-12	6:160584578	4.79889075446109e-41	10948	7178	0.999906008684474	0.999999999999997	158725839	160725186	ENSG00000146457	ENSG00000146457	protein_coding	159727506	1	857072	-37527	857072	15	2	15	158725839	160725186	1999347	130281
MYOI_Donertas_33959723_1	MyoInf (Donertas, EUR)	OTH	Mono_C_LPS_6_Qu	Mono_C_LPS_6_Qu	Monocyte	Sorted cell	ENSG00000146457	WTAP	6208	1.17377174480989e-38	1.41178264075362e-33	8.31403877859615e-06	0.999991324234846	3.6172637985933e-07	6:160584578	rs55730499	chr6.4		6	160584578	6:159689979	1.05824e-12	6:160584578	4.79889075446109e-41	10948	7178	0.999906008684474	0.999999999999997	158725839	160725186	ENSG00000146457	ENSG00000146457	protein_coding	159727506	1	857072	-37527	857072	15	2	15	158725839	160725186	1999347	130281
MYOI_Donertas_33959723_1	MyoInf (Donertas, EUR)	OTH	Mono_C_LPS_6_Qu	Mono_C_LPS_6_Qu	Monocyte	Sorted cell	ENSG00000146457	WTAP	6208	1.17377174480989e-38	1.41178264075362e-33	8.31403877859615e-06	0.999991324234846	3.6172637985933e-07	6:160584578	rs55730499	chr6.5		6	160584578	6:159689979	1.05824e-12	6:160584578	4.79889075446109e-41	10948	7178	0.999906008684474	0.999999999999997	158725839	160725186	ENSG00000146457	ENSG00000146457	protein_coding	159727506	1	857072	-37527	857072	15	2	15	158725839	160725186	1999347	130281
MYOI_Donertas_33959723_1	MyoInf (Donertas, EUR)	OTH	Mono_C_LPS_6_Qu	Mono_C_LPS_6_Qu	Monocyte	Sorted cell	ENSG00000236823		6264	5.71088126768535e-41	1.41179482673338e-33	4.04512108333161e-08	0.999999956441159	3.10763524261163e-09	6:160584578	rs55730499	chr6.3		6	160584578	6:159856184	5.32189e-15	6:160584578	4.79889075446109e-41	11184	7277	0.999999982118795	0.999999999999997	158891301	160890817	ENSG00000236823	ENSG00000236823	lncRNA	159890988	1	693590	-34804	693590	8	1	8	158891287	160890817	1999530	130285
MYOI_Donertas_33959723_1	MyoInf (Donertas, EUR)	OTH	Mono_C_LPS_6_Qu	Mono_C_LPS_6_Qu	Monocyte	Sorted cell	ENSG00000236823		6264	5.71088126768535e-41	1.41179482673338e-33	4.04512108333161e-08	0.999999956441159	3.10763524261163e-09	6:160584578	rs55730499	chr6.4		6	160584578	6:159856184	5.32189e-15	6:160584578	4.79889075446109e-41	11184	7277	0.999999982118795	0.999999999999997	158891301	160890817	ENSG00000236823	ENSG00000236823	lncRNA	159890988	1	693590	-34804	693590	8	1	8	158891287	160890817	1999530	130285
MYOI_Donertas_33959723_1	MyoInf (Donertas, EUR)	OTH	Mono_C_LPS_6_Qu	Mono_C_LPS_6_Qu	Monocyte	Sorted cell	ENSG00000236823		6264	5.71088126768535e-41	1.41179482673338e-33	4.04512108333161e-08	0.999999956441159	3.10763524261163e-09	6:160584578	rs55730499	chr6.5		6	160584578	6:159856184	5.32189e-15	6:160584578	4.79889075446109e-41	11184	7277	0.999999982118795	0.999999999999997	158891301	160890817	ENSG00000236823	ENSG00000236823	lncRNA	159890988	1	693590	-34804	693590	8	1	8	158891287	160890817	1999530	130285
MYOI_Donertas_33959723_1	MyoInf (Donertas, EUR)	OTH	Mono_C_LPS_6_Qu	Mono_C_LPS_6_Qu	Monocyte	Sorted cell	ENSG00000237927	RP3-393E18.2	6329	6.20492434395853e-60	1.41179489478e-33	4.39506076052601e-27	1	1.91223349217747e-28	6:160584578	rs55730499	chr6.3		6	160584578	6:159650579	5.68882e-29	6:160584578	4.79889075446109e-41	10962	7295	1	0.999999999999994	158589347	160589118	ENSG00000237927	ENSG00000237927	lncRNA	159589169	-1	-995409	-61410	-995409	19	0	19	158589347	160589118	1999771	130279
MYOI_Donertas_33959723_1	MyoInf (Donertas, EUR)	OTH	Mono_C_LPS_6_Qu	Mono_C_LPS_6_Qu	Monocyte	Sorted cell	ENSG00000237927	RP3-393E18.2	6329	6.20492434395853e-60	1.41179489478e-33	4.39506076052601e-27	1	1.91223349217747e-28	6:160584578	rs55730499	chr6.4		6	160584578	6:159650579	5.68882e-29	6:160584578	4.79889075446109e-41	10962	7295	1	0.999999999999994	158589347	160589118	ENSG00000237927	ENSG00000237927	lncRNA	159589169	-1	-995409	-61410	-995409	19	0	19	158589347	160589118	1999771	130279
MYOI_Donertas_33959723_1	MyoInf (Donertas, EUR)	OTH	Mono_C_LPS_6_Qu	Mono_C_LPS_6_Qu	Monocyte	Sorted cell	ENSG00000286533		6209	6.14337486127049e-38	1.41173075002692e-33	4.35146414255012e-05	0.999954561578173	1.92378040791367e-06	6:160584578	rs55730499	chr6.3		6	160584578	6:159654422	1.16319e-11	6:160584578	4.79889075446109e-41	10909	7188	0.999980160883447	0.999999999999994	158663973	160662601	ENSG00000286533	ENSG00000286533	lncRNA	159662627	-1	-921951	8205	-921951	18	0	18	158662754	160662601	1999847	130280
MYOI_Donertas_33959723_1	MyoInf (Donertas, EUR)	OTH	Mono_C_LPS_6_Qu	Mono_C_LPS_6_Qu	Monocyte	Sorted cell	ENSG00000286533		6209	6.14337486127049e-38	1.41173075002692e-33	4.35146414255012e-05	0.999954561578173	1.92378040791367e-06	6:160584578	rs55730499	chr6.4		6	160584578	6:159654422	1.16319e-11	6:160584578	4.79889075446109e-41	10909	7188	0.999980160883447	0.999999999999994	158663973	160662601	ENSG00000286533	ENSG00000286533	lncRNA	159662627	-1	-921951	8205	-921951	18	0	18	158662754	160662601	1999847	130280
MYOI_Donertas_33959723_1	MyoInf (Donertas, EUR)	OTH	Mono_C_LPS_6_Qu	Mono_C_LPS_6_Qu	Monocyte	Sorted cell	ENSG00000286533		6209	6.14337486127049e-38	1.41173075002692e-33	4.35146414255012e-05	0.999954561578173	1.92378040791367e-06	6:160584578	rs55730499	chr6.5		6	160584578	6:159654422	1.16319e-11	6:160584578	4.79889075446109e-41	10909	7188	0.999980160883447	0.999999999999994	158663973	160662601	ENSG00000286533	ENSG00000286533	lncRNA	159662627	-1	-921951	8205	-921951	18	0	18	158662754	160662601	1999847	130280
MYOI_Donertas_33959723_1	MyoInf (Donertas, EUR)	OTH	Mono_C_LPS_6_Qu	Mono_C_LPS_6_Qu	Monocyte	Sorted cell	ENSG00000151164	RAD9B	3357	6.99649071952695e-29	0.000717108859014786	9.74952812651178e-26	0.999282821922984	6.9218006104156e-08	12:110537870	rs6606689	chr12.1		12	110537870	12:110537870	1.86968e-28	12:111466567	3.0069512474581e-11	6398	4443	0.999999999123997	0.999998653290685	109501836	111499034	ENSG00000151164	ENSG00000151164	protein_coding	110502331	1	35539	35539	964236	0	0	12	109501836	111501357	1999521	130238
MYOI_Donertas_33959723_1	MyoInf (Donertas, EUR)	OTH	Mono_C_LPS_6_Qu	Mono_C_LPS_6_Qu	Monocyte	Sorted cell	ENSG00000089022	MAPKAPK5	2589	2.11541075202811e-09	0.000684697815886091	3.08742649058045e-06	0.999311443192379	7.69449834879131e-07	12:111466567	rs4766578	chr12.1		12	111466567	12:111857386	2.12069e-12	12:111466567	3.0069512474581e-11	6059	3060	0.99976600768118	0.999996450986522	110842458	112842213	ENSG00000089022	ENSG00000089022	protein_coding	111842228	1	-375661	15158	-375661	7	1	7	110842458	112842213	1999755	130240
MYOI_Donertas_33959723_1	MyoInf (Donertas, EUR)	OTH	Mono_C_LPS_6_Qu	Mono_C_LPS_6_Qu	Monocyte	Sorted cell	ENSG00000111237	VPS29	3356	1.11216416575689e-09	0.000717107657190728	1.54978777911133e-06	0.999281146800896	1.94641968913442e-07	12:111466567	rs4766578	chr12.1		12	111466567	12:110537870	6.08572e-14	12:111466567	3.0069512474581e-11	6398	4441	0.999764168026161	0.99999865431427	109503498	111499034	ENSG00000111237	ENSG00000111237	protein_coding	110502111	-1	-964456	-35759	-964456	13	1	13	109502762	111501980	1999218	130239
MYOI_Donertas_33959723_1	MyoInf (Donertas, EUR)	OTH	Mono_C_LPS_6_Qu	Mono_C_LPS_6_Qu	Monocyte	Sorted cell	ENSG00000198270	TMEM116	2653	2.43110943107873e-44	0.000684698908891314	3.5481747220087e-41	0.999309740079575	5.56101153186598e-06	12:111998391	rs11066120	chr12.1		12	111998391	12:112012629	1.56726e-37	12:111466567	3.0069512474581e-11	6002	3090	0.999999999816002	0.999996475983836	111013959	113013095	ENSG00000198270	ENSG00000198270	protein_coding	112013165	-1	14774	536	546598	1	0	14	111013204	113013095	1999891	130241
MYOI_Donertas_33959723_1	MyoInf (Donertas, EUR)	OTH	Mono_C_LPS_6_Qu	Mono_C_LPS_6_Qu	Monocyte	Sorted cell	ENSG00000088448	ANKRD10	6654	5.57011630054815e-06	0.0102514142200699	0.000537470451084028	0.989177181600826	2.83636117200581e-05	13:110165755	rs11617955	chr13.1		13	110165755	13:110964160	1.01493e-12	13:110165755	3.24235933019204e-10	11214	7847	0.999747304660885	0.999944528957556	109915650	111915019	ENSG00000088448	ENSG00000088448	protein_coding	110915069	-1	749314	-49091	749314	12	1	12	109915650	111915019	1999369	130248
MYOI_Donertas_33959723_1	MyoInf (Donertas, EUR)	OTH	Mono_C_LPS_6_Qu	Mono_C_LPS_6_Qu	Monocyte	Sorted cell	ENSG00000134905	CARS2	7104	3.47683518167251e-06	0.0102531156244683	0.000335488039337323	0.989347243450303	6.06760507089686e-05	13:110165755	rs11617955	chr13.1		13	110165755	13:110738082	4.76354e-11	13:110165755	3.24235933019204e-10	11883	8297	0.999859945194434	0.999943752729542	109713641	111683808	ENSG00000134905	ENSG00000134905	protein_coding	110706116	-1	540361	-31966	540361	8	1	8	109713641	111683808	1970167	130246
MYOI_Donertas_33959723_1	MyoInf (Donertas, EUR)	OTH	Mono_C_LPS_6_Qu	Mono_C_LPS_6_Qu	Monocyte	Sorted cell	ENSG00000139832	RAB20	7203	0.000407247582361263	0.00981964522546748	0.0392962745517555	0.947515646970912	0.00296118566950369	13:110165755	rs11617955	chr13.1		13	110165755	13:110459430	5.91927e-08	13:110165755	3.24235933019204e-10	11949	8392	0.982257469876583	0.999943213183173	109562007	111561705	ENSG00000139832	ENSG00000139832	protein_coding	110561722	-1	395967	102292	395967	5	3	5	109561725	111561705	1999980	130244
MYOI_Donertas_33959723_1	MyoInf (Donertas, EUR)	OTH	Mono_C_LPS_6_Qu	Mono_C_LPS_6_Qu	Monocyte	Sorted cell	ENSG00000213995	NAXD	7281	0.000214206060513582	0.0100345019403626	0.0206692611721401	0.968251999783685	0.00083003104329901	13:110165755	rs11617955	chr13.1		13	110165755	13:110638900	4.93041e-08	13:110165755	3.24235933019204e-10	12058	8456	0.985829703890223	0.999943479351605	109615621	111615055	ENSG00000213995	ENSG00000213995	protein_coding	110615545	1	-449790	23355	-449790	6	1	6	109615621	111615055	1999434	130245
MYOI_Donertas_33959723_1	MyoInf (Donertas, EUR)	OTH	Mono_C_LPS_6_Qu	Mono_C_LPS_6_Qu	Monocyte	Sorted cell	ENSG00000255874	PRECSIT	6660	2.94641241261148e-05	0.0102264468749588	0.00284304590840898	0.986767867602273	0.00013317549023235	13:110165755	rs11617955	chr13.1		13	110165755	13:110870073	1.40161e-11	13:110165755	3.24235933019204e-10	11193	7855	0.997619849359153	0.999944181738216	109871337	111869929	ENSG00000255874	ENSG00000255874	lncRNA	110870454	-1	704699	381	704699	10	0	10	109870517	111869929	1999412	130247
MYOI_Donertas_33959723_1	MyoInf (Donertas, EUR)	OTH	Mono_C_LPS_6_Qu	Mono_C_LPS_6_Qu	Monocyte	Sorted cell	ENSG00000285534		7354	5.49132091694808e-05	0.0101997479914841	0.00529887090988139	0.984228175592256	0.000218292297209838	13:110165755	rs11617955	chr13.1		13	110165755	13:109731177	1.19685e-09	13:110165755	3.24235933019204e-10	11842	8489	0.997966887596055	0.999955160015838	108731820	110731590	ENSG00000285534	ENSG00000285534	lncRNA	109731700	-1	-434055	523	-434055	5	0	5	108731820	110731590	1999770	130242
MYOI_Donertas_33959723_1	MyoInf (Donertas, EUR)	OTH	Mono_C_LPS_6_Qu	Mono_C_LPS_6_Qu	Monocyte	Sorted cell	ENSG00000134871	COL4A2	6906	5.54430263781721e-09	0.0102570581382072	5.34990058940809e-07	0.989741088025954	1.31330147650821e-06	13:110503664	rs422514	chr13.1		13	110503664	13:110503664	8.21827e-14	13:110165755	3.24235933019204e-10	11358	8030	0.999999409664816	0.999946704743589	109306030	111305738	ENSG00000134871	ENSG00000134871	protein_coding	110307284	1	196380	196380	-141529	1	1	1	109306030	111305748	1999718	130243
MYOI_Donertas_33959723_1	MyoInf (Donertas, EUR)	OTH	Mono_C_LPS_6_Qu	Mono_C_LPS_6_Qu	Monocyte	Sorted cell	ENSG00000102606	ARHGEF7	6582	3.17782232859807e-07	0.0102568785102506	3.06633876693997e-05	0.989704915377658	7.22494218974312e-06	13:111280751	rs2296353	chr13.1		13	111280751	13:111280751	3.15673e-12	13:110165755	3.24235933019204e-10	11046	7730	0.999987678091395	0.999950475114014	110114982	112114549	ENSG00000102606	ENSG00000102606	protein_coding	111115310	1	165441	165441	-949555	1	1	15	110114982	112114550	1999568	130249
MYOI_Donertas_33959723_1	MyoInf (Donertas, EUR)	OTH	Mono_C_LPS_6_Qu	Mono_C_LPS_6_Qu	Monocyte	Sorted cell	ENSG00000130811	EIF3G	5330	1.33773545275305e-09	0.00096917732128536	1.37893935565346e-06	0.999029178355371	2.64046251841487e-07	19:10105511	rs3760755	chr19.1		19	10105511	19:10113872	2.23317e-15	19:11079805	6.33934859804302e-10	9164	6159	0.999999458467173	0.992543891244919	9120220	11119726	ENSG00000130811	ENSG00000130811	protein_coding	10119899	-1	14388	6027	-959906	3	0	40	9120102	11119726	1999624	130257
MYOI_Donertas_33959723_1	MyoInf (Donertas, EUR)	OTH	Mono_C_LPS_6_Qu	Mono_C_LPS_6_Qu	Monocyte	Sorted cell	ENSG00000130812	ANGPTL6	5365	2.1904120013883e-19	0.000969181605390158	2.25787279394894e-16	0.999030674223683	1.44170925698982e-07	19:10105511	rs3760755	chr19.1		19	10105511	19:10105511	4.28863e-23	19:11079805	6.33934859804302e-10	9220	6201	1	0.992544196230491	9102975	11102265	ENSG00000130812	ENSG00000130812	protein_coding	10102678	-1	-2833	-2833	-977127	0	0	44	9102720	11102265	1999545	130254
MYOI_Donertas_33959723_1	MyoInf (Donertas, EUR)	OTH	Mono_C_LPS_6_Qu	Mono_C_LPS_6_Qu	Monocyte	Sorted cell	ENSG00000244165	P2RY11	5321	4.22205614443841e-14	0.000969181161146071	4.35208995897708e-11	0.99903067470883	1.44086462747746e-07	19:10105511	rs3760755	chr19.1		19	10105511	19:10105511	5.99267e-19	19:11079805	6.33934859804302e-10	9158	6155	0.999999999979397	0.992544231669896	9112013	11111624	ENSG00000244165	ENSG00000244165	protein_coding	10111693	1	-6182	-6182	968112	2	2	41	9111868	11111624	1999756	130256
MYOI_Donertas_33959723_1	MyoInf (Donertas, EUR)	OTH	Mono_C_LPS_6_Qu	Mono_C_LPS_6_Qu	Monocyte	Sorted cell	ENSG00000130810	PPAN	5353	2.73871383645891e-10	0.000969180884612898	2.82306250392748e-07	0.99903033948675	1.97048514609689e-07	19:10113455	rs12462506	chr19.1		19	10113455	19:10105511	8.0999e-15	19:11079805	6.33934859804302e-10	9199	6187	0.999999879069416	0.992544211503638	9106516	11106092	ENSG00000130810	ENSG00000130810	protein_coding	10106362	1	7093	-851	973443	2	0	43	9106516	11106092	1999576	130255
MYOI_Donertas_33959723_1	MyoInf (Donertas, EUR)	OTH	Mono_C_LPS_6_Qu	Mono_C_LPS_6_Qu	Monocyte	Sorted cell	ENSG00000105364	MRPL4	5266	7.01577793675366e-22	0.000969162863908102	7.23199117739901e-19	0.999030662312603	1.74823488940908e-07	19:10245756	rs12462481	chr19.1		19	10245756	19:10245756	7.733e-28	19:11079805	6.33934859804302e-10	8992	6100	0.999999852780688	0.992538877520868	9252123	11251711	ENSG00000105364	ENSG00000105364	protein_coding	10252214	1	-6458	-6458	827591	0	0	37	9252123	11251711	1999588	130258
MYOI_Donertas_33959723_1	MyoInf (Donertas, EUR)	OTH	Mono_C_LPS_6_Qu	Mono_C_LPS_6_Qu	Monocyte	Sorted cell	ENSG00000129347	KRI1	5077	9.07637512917595e-21	0.000969100427161764	9.35669560461624e-18	0.999030733656743	1.65916097131003e-07	19:10571571	rs35605746	chr19.1		19	10571571	19:10571571	9.91599e-23	19:11079805	6.33934859804302e-10	8767	5916	0.999999999999968	0.992479500798757	9567216	11566017	ENSG00000129347	ENSG00000129347	protein_coding	10566010	-1	-5561	-5561	-513795	1	1	17	9567216	11566017	1998801	130260
MYOI_Donertas_33959723_1	MyoInf (Donertas, EUR)	OTH	Mono_C_LPS_6_Qu	Mono_C_LPS_6_Qu	Monocyte	Sorted cell	ENSG00000267174	CTC-510F12.4	4821	1.58588395951492e-06	0.000967460670738429	0.00163486265125425	0.997339766892589	5.63239014589932e-05	19:11079805	rs77265569	chr19.1		19	11079805	19:11321225	6.03447e-11	19:11079805	6.33934859804302e-10	8685	5642	0.996748460556894	0.992479055030917	10324817	12324251	ENSG00000267174	ENSG00000267174	lncRNA	11321327	-1	241522	102	241522	6	0	6	10324817	12324251	1999434	130261
MYOI_Donertas_33959723_1	MyoInf (Donertas, EUR)	OTH	Mono_C_LPS_6_Qu	Mono_C_LPS_6_Qu	Monocyte	Sorted cell	ENSG00000065989	PDE4A	5304	1.39898222165539e-08	0.000969086173988515	1.44218907951292e-05	0.999015908856321	5.69089071603047e-07	19:11080624	rs73015016	chr19.1		19	11080624	19:10409388	2.95628e-11	19:11079805	6.33934859804302e-10	9045	6116	0.925638326649114	0.992539229597402	9417589	11416089	ENSG00000065989	ENSG00000065989	protein_coding	10420538	1	660086	-11150	659267	22	0	22	9417327	11416089	1998762	130259
MYOI_Donertas_33959723_1	MyoInf (Donertas, EUR)	OTH	Mono_C_LPS_6_Qu	Mono_C_LPS_6_Qu	Monocyte	Sorted cell	ENSG00000197044	ZNF441	4842	1.28557787007351e-13	0.000969102272750041	1.32527970985818e-10	0.999030558847955	3.38746638415763e-07	19:11783720	rs286219	chr19.1		19	11783720	19:11783720	5.51076e-17	19:11079805	6.33934859804302e-10	9034	5674	0.999999999943025	0.99247892267929	10767468	12766228	ENSG00000197044	ENSG00000197044	protein_coding	11767000	1	16720	16720	-687195	0	0	31	10767131	12766228	1999097	130262
MYOI_Donertas_33959723_1	MyoInf (Donertas, EUR)	OTH	Mono_C_LPS_6_Qu	Mono_C_LPS_6_Qu	Monocyte	Sorted cell	ENSG00000007047	MARK4	5756	3.2567064823989e-15	1.06595388572856e-07	3.05520349021414e-08	0.999999861725025	1.12755092816905e-09	19:44908684	rs429358	chr19.2		19	44908684	19:45283788	6.55963e-15	19:44908684	3.16327621971767e-15	9974	6662	0.999999987710568	0.999999998625037	44079420	46078418	ENSG00000007047	ENSG00000007047	protein_coding	45251271	1	-342587	32517	-342587	17	0	17	44079322	46078418	1999096	130266
MYOI_Donertas_33959723_1	MyoInf (Donertas, EUR)	OTH	Mono_C_LPS_6_Qu	Mono_C_LPS_6_Qu	Monocyte	Sorted cell	ENSG00000130202	NECTIN2	5664	7.28537333298941e-13	1.06594637189739e-07	6.83460365679999e-06	0.999992812278098	2.46522879094707e-07	19:44908684	rs429358	chr19.2		19	44908684	19:44869097	1.06262e-12	19:44908684	3.16327621971767e-15	10059	6543	0.999997097592067	0.999999998625836	43846212	45846097	ENSG00000130202	ENSG00000130202	protein_coding	44846297	1	62387	22800	62387	3	0	3	43846212	45846097	1999885	130264
MYOI_Donertas_33959723_1	MyoInf (Donertas, EUR)	OTH	Mono_C_LPS_6_Qu	Mono_C_LPS_6_Qu	Monocyte	Sorted cell	ENSG00000130203	APOE	5732	4.82216463122486e-10	1.06091014404536e-07	0.00452380166629969	0.995267778022683	0.000208313737788143	19:44908684	rs429358	chr19.2		19	44908684	19:44938650	6.1833e-10	19:44908684	3.16327621971767e-15	10046	6616	0.998091258632934	0.999999998624947	43906232	45905754	ENSG00000130203	ENSG00000130203	protein_coding	44905796	1	2888	32854	2888	0	1	0	43906232	45905754	1999522	130265
MYOI_Donertas_33959723_1	MyoInf (Donertas, EUR)	OTH	Mono_C_LPS_6_Qu	Mono_C_LPS_6_Qu	Monocyte	Sorted cell	ENSG00000204920	ZNF155	6755	1.11691278403624e-09	1.05423016685052e-07	0.0104780576797469	0.989000635201673	0.000521200578650208	19:44908684	rs429358	chr19.2		19	44908684	19:43984200	3.50586e-15	19:44908684	3.16327621971767e-15	11680	7912	0.995524507360913	0.999999998595314	42968017	44967656	ENSG00000204920	ENSG00000204920	protein_coding	43984188	1	924496	12	924496	37	0	37	42968017	44967850	1999833	130263
MYOI_Donertas_33959723_1	MyoInf (Donertas, EUR)	OTH	Mono_C_LPS_6_Qu	Mono_C_LPS_6_Qu	Monocyte	Sorted cell	ENSG00000205726	ITSN1	4446	1.99709642233431e-10	0.0280391016250007	6.92281383903869e-09	0.971958477461828	2.41379064906225e-06	21:33657266	rs4817592	chr21.1		21	33657266	21:33657266	2.77715e-15	21:34221526	2.59028076914918e-09	7918	5530	0.999999996305684	0.999960217682207	32642458	34642280	ENSG00000205726	ENSG00000205726	protein_coding	33642501	1	14765	14765	579025	0	0	8	32642458	34642280	1999822	130271
MYOI_Donertas_33959723_1	MyoInf (Donertas, EUR)	OTH	Mono_C_LPS_6_Qu	Mono_C_LPS_6_Qu	Monocyte	Sorted cell	ENSG00000198743	SLC5A3	4496	2.70000906853563e-05	0.0280108701772069	0.000935940839088793	0.970978767516442	4.74213765773265e-05	21:34221526	rs28451064	chr21.1		21	34221526	21:33981573	4.04202e-10	21:34221526	2.59028076914918e-09	8473	5612	0.999595510562323	0.999957434157737	33074271	35072927	ENSG00000198743	ENSG00000198743	protein_coding	34073578	1	147948	-92005	147948	3	1	3	33073980	35073242	1999262	130273
MYOI_Donertas_33959723_1	MyoInf (Donertas, EUR)	OTH	Mono_C_LPS_6_Qu	Mono_C_LPS_6_Qu	Monocyte	Sorted cell	ENSG00000243927	MRPS6	4496	0.000962709353692465	0.0270353260429316	0.0333717027395853	0.937159308269402	0.00147095359438813	21:34221526	rs28451064	chr21.1		21	34221526	21:33981573	2.86499e-08	21:34221526	2.59028076914918e-09	8474	5612	0.985675830646904	0.999957434157737	33074271	35072927	ENSG00000243927	ENSG00000243927	protein_coding	34073578	1	147948	-92005	147948	3	1	3	33073287	35072927	1999640	130272
MYOI_Donertas_33959723_1	MyoInf (Donertas, EUR)	OTH	Mono_C_LPS_6_Qu	Mono_C_LPS_6_Qu	Monocyte	Sorted cell	ENSG00000180509	KCNE1	4474	1.75863014939385e-08	0.0280372132464351	6.09659485695418e-07	0.971958366609359	3.79289841687117e-06	21:34512227	rs11702354	chr21.1		21	34512227	21:34512227	6.52026e-15	21:34221526	2.59028076914918e-09	8528	5589	0.999999747111953	0.999938576884002	33513283	35512046	ENSG00000180509	ENSG00000180509	protein_coding	34512210	-1	-17	-17	290684	0	0	5	33512472	35512046	1999574	130274
MYOI_Donertas_33959723_1	MyoInf (Donertas, EUR)	OTH	CD14_Mono_OneK1K	Mono_C_OneK1K	Monocyte	Single cell	ENSG00000285534		7860	3.01521810852639e-37	0.0102567681402692	2.90958050450261e-35	0.98974241652946	8.15330268881774e-07	13:109731590	rs9515109	chr13.1		13	109731590	13:109731998	6.05703e-40	13:110165755	3.24235933019204e-10	8079	8505	1	0.999966772493356	108731820	110731590	ENSG00000285534	ENSG00000285534	lncRNA	109731700	-1	110	-298	-434055	0	0	5	108731820	110731590	1999770	45092
MYOI_Donertas_33959723_1	MyoInf (Donertas, EUR)	OTH	CD14_Mono_OneK1K	Mono_C_OneK1K	Monocyte	Single cell	ENSG00000102575	ACP5	5260	9.78716961580782e-07	0.000968048662448017	0.00100895116492417	0.997953166484018	6.88549716484677e-05	19:11079805	rs77265569	chr19.1		19	11079805	19:11591507	5.77308e-09	19:11079805	6.33934859804302e-10	5493	5798	0.999909868140486	0.992484854734183	10579121	12578927	ENSG00000102575	ENSG00000102575	protein_coding	11577645	-1	497840	-13862	497840	25	0	25	10579121	12578927	1999806	45094
MYOI_Donertas_33959723_1	MyoInf (Donertas, EUR)	OTH	CD14_Mono_OneK1K	Mono_C_OneK1K	Monocyte	Single cell	ENSG00000267174	CTC-510F12.4	5172	3.63050459329671e-15	0.000969094991269034	3.74265250361619e-12	0.999030768621384	1.36383598061258e-07	19:11321225	rs651774	chr19.1		19	11321225	19:11321225	9.79845e-20	19:11079805	6.33934859804302e-10	5386	5645	0.999999967083601	0.992485087279567	10324817	12324251	ENSG00000267174	ENSG00000267174	lncRNA	11321327	-1	102	102	241522	0	0	6	10324817	12324251	1999434	45093
MYOI_Donertas_33959723_1	MyoInf (Donertas, EUR)	OTH	CD14_Mono_OneK1K	Mono_C_OneK1K	Monocyte	Single cell	ENSG00000130202	NECTIN2	5923	2.78560222379e-14	1.06595362479425e-07	2.61324798031969e-07	0.999999617043051	1.50367603974409e-08	19:44908684	rs429358	chr19.2		19	44908684	19:44868927	2.84905e-13	19:44908684	3.16327621971767e-15	6159	6548	0.999999994043537	0.999999998793465	43846212	45846097	ENSG00000130202	ENSG00000130202	protein_coding	44846297	1	62387	22630	62387	3	0	3	43846212	45846097	1999885	45095
MYOI_Donertas_33959723_1	MyoInf (Donertas, EUR)	OTH	Mono_C_Pam3CSK4_6_Qu	Mono_C_Pam3CSK4_6_Qu	Monocyte	Sorted cell	ENSG00000116266	STXBP3	4687	3.59435774817952e-13	1.21268748890645e-08	2.96386971605582e-05	0.999969387665441	9.61510165067244e-07	1:109274968	rs12740374	chr1.1		1	109274968	1:108790152	7.20308e-12	1:109275908	9.11915945118445e-16	7454	5693	0.99999129028077	0.999999999982025	107746804	109746478	ENSG00000116266	ENSG00000116266	protein_coding	108746674	1	528294	43478	529234	16	1	16	107746804	109746478	1999674	139357
MYOI_Donertas_33959723_1	MyoInf (Donertas, EUR)	OTH	Mono_C_Pam3CSK4_6_Qu	Mono_C_Pam3CSK4_6_Qu	Monocyte	Sorted cell	ENSG00000162636	EEIG2	4886	2.74318347077293e-14	1.21272175915371e-08	2.26200033059786e-06	0.999997648327381	7.75450440270332e-08	1:109274968	rs12740374	chr1.1		1	109274968	1:108541678	1.73938e-13	1:109275908	9.11915945118445e-16	7591	5803	0.999606382060133	0.999999999982622	107560934	109558609	ENSG00000162636	ENSG00000162636	protein_coding	108560100	1	714868	-18422	715808	21	0	21	107560445	109559108	1998663	139356
MYOI_Donertas_33959723_1	MyoInf (Donertas, EUR)	OTH	Mono_C_Pam3CSK4_6_Qu	Mono_C_Pam3CSK4_6_Qu	Monocyte	Sorted cell	ENSG00000143028	SYPL2	4566	2.63122321828949e-11	1.20999201776923e-08	0.00216967908018338	0.997746564866309	8.37439272744646e-05	1:109275908	rs646776	chr1.1		1	109275908	1:109484269	5.07154e-09	1:109275908	9.11915945118445e-16	7724	5472	0.999278946896423	0.999999999984816	108468105	110466409	ENSG00000143028	ENSG00000143028	protein_coding	109466546	1	-190638	17723	-190638	4	1	4	108467519	110466409	1998890	139358
MYOI_Donertas_33959723_1	MyoInf (Donertas, EUR)	OTH	Mono_C_Pam3CSK4_6_Qu	Mono_C_Pam3CSK4_6_Qu	Monocyte	Sorted cell	ENSG00000174151	CYB561D1	4591	4.27099364343882e-11	1.208289010968e-08	0.00352181658148903	0.996342178815753	0.000135992477159401	1:109275908	rs646776	chr1.1		1	109275908	1:109484367	2.49482e-10	1:109275908	9.11915945118445e-16	7747	5486	0.99891959856397	0.999999999984966	108494225	110493919	ENSG00000174151	ENSG00000174151	protein_coding	109494094	1	-218186	-9727	-218186	6	0	6	108494118	110493919	1999801	139359
MYOI_Donertas_33959723_1	MyoInf (Donertas, EUR)	OTH	Mono_C_Pam3CSK4_6_Qu	Mono_C_Pam3CSK4_6_Qu	Monocyte	Sorted cell	ENSG00000168765	GSTM4	4715	2.68644726540542e-48	1.21272459617572e-08	2.21521625047497e-40	0.999999987862665	1.00849059784302e-11	1:109654510	rs3754450	chr1.1		1	109654510	1:109651023	3.16306e-35	1:109275908	9.11915945118445e-16	7899	5602	0.999999999999998	0.999999999985052	108656508	110655562	ENSG00000168765	ENSG00000168765	protein_coding	109656099	1	-1589	-5076	-380191	0	0	15	108656374	110655955	1999581	139360
MYOI_Donertas_33959723_1	MyoInf (Donertas, EUR)	OTH	Mono_C_Pam3CSK4_6_Qu	Mono_C_Pam3CSK4_6_Qu	Monocyte	Sorted cell	ENSG00000134202	GSTM3	4779	8.2039018630215e-76	1.21272459616719e-08	6.76485146696039e-68	0.999999987856853	1.58981955876818e-11	1:109740350	rs1332018	chr1.1		1	109740350	1:109740350	2.25373e-47	1:109275908	9.11915945118445e-16	7945	5658	0.999999999999997	0.99999999998523	108743155	110740897	ENSG00000134202	ENSG00000134202	protein_coding	109741038	-1	688	688	465130	0	0	20	108741310	110740897	1999587	139361
MYOI_Donertas_33959723_1	MyoInf (Donertas, EUR)	OTH	Mono_C_Pam3CSK4_6_Qu	Mono_C_Pam3CSK4_6_Qu	Monocyte	Sorted cell	ENSG00000143498	TAF1A	5019	1.31936197706916e-45	6.38964304651268e-11	2.06484456866192e-35	0.999999997690495	2.24560399199188e-09	1:222569334	rs4846766	chr1.2		1	222569334	1:222569334	3.36097e-33	1:222664597	1.1624654561618e-17	8391	5942	1	0.999999999991994	221590818	223552150	ENSG00000143498	ENSG00000143498	protein_coding	222589933	-1	20599	20599	-74664	1	1	2	221590370	223558827	1968457	139363
MYOI_Donertas_33959723_1	MyoInf (Donertas, EUR)	OTH	Mono_C_Pam3CSK4_6_Qu	Mono_C_Pam3CSK4_6_Qu	Monocyte	Sorted cell	ENSG00000232679	LINC01705	5066	2.04387064527844e-12	6.17730966344942e-11	0.031987242881789	0.966766637780739	0.00124611927365342	1:222641100	rs2133189	chr1.2		1	222641100	1:222027569	4.15602e-08	1:222664597	1.1624654561618e-17	8166	6026	0.989500627512397	0.999999999991989	221065227	223064522	ENSG00000232679	ENSG00000232679	lncRNA	222064773	-1	-576327	37204	-599824	7	0	8	221065227	223064522	1999295	139362
MYOI_Donertas_33959723_1	MyoInf (Donertas, EUR)	OTH	Mono_C_Pam3CSK4_6_Qu	Mono_C_Pam3CSK4_6_Qu	Monocyte	Sorted cell	ENSG00000010017	RANBP9	4902	2.96752677819955e-16	9.07877636538466e-15	0.0316143078162342	0.967197761027978	0.00118793115577994	6:12903725	rs9349379	chr6.1		6	12903725	6:13717700	1.4582e-07	6:12903725	1.16642453376095e-22	9209	5677	0.984006526691489	0.999999999967294	12712284	14711730	ENSG00000010017	ENSG00000010017	protein_coding	13711835	-1	808110	-5865	808110	10	0	10	12711944	14711730	1999786	139405
MYOI_Donertas_33959723_1	MyoInf (Donertas, EUR)	OTH	Mono_C_Pam3CSK4_6_Qu	Mono_C_Pam3CSK4_6_Qu	Monocyte	Sorted cell	ENSG00000145979	TBC1D7	4989	4.61799145139734e-18	9.38186373358327e-15	0.000491974004446191	0.999489268334921	1.87576606226507e-05	6:12903725	rs9349379	chr6.1		6	12903725	6:13296078	1.10513e-09	6:12903725	1.16642453376095e-22	9143	5802	0.999787845364987	0.999999999967294	12328963	14328540	ENSG00000145979	ENSG00000145979	protein_coding	13328537	-1	424812	32459	424812	2	0	2	12328963	14328540	1999577	139403
MYOI_Donertas_33959723_1	MyoInf (Donertas, EUR)	OTH	Mono_C_Pam3CSK4_6_Qu	Mono_C_Pam3CSK4_6_Qu	Monocyte	Sorted cell	ENSG00000145990	GFOD1	4910	1.29071265120627e-26	9.38665744461261e-15	1.37505034014554e-12	0.999999999998565	5.17046781949614e-14	6:12903725	rs9349379	chr6.1		6	12903725	6:13521591	4.754e-18	6:12903725	1.16642453376095e-22	9143	5705	0.999999999993296	0.999999999967294	12487965	14487530	ENSG00000145990	ENSG00000145990	protein_coding	13487600	-1	583875	-33991	583875	5	0	5	12487965	14487530	1999565	139404
MYOI_Donertas_33959723_1	MyoInf (Donertas, EUR)	OTH	Mono_C_Pam3CSK4_6_Qu	Mono_C_Pam3CSK4_6_Qu	Monocyte	Sorted cell	ENSG00000112110	MRPL18	6131	7.291262557895e-79	1.41179488822169e-33	5.1645338984611e-46	1	1.52345279768662e-37	6:159790453	rs2273823	chr6.3		6	159790453	6:159790453	7.10002e-38	6:160584578	4.79889075446109e-41	10439	7192	1	0.999999999999997	158789824	160789774	ENSG00000112110	ENSG00000112110	protein_coding	159790467	1	-14	-14	794111	0	0	10	158789824	160789775	1999951	139409
MYOI_Donertas_33959723_1	MyoInf (Donertas, EUR)	OTH	Mono_C_Pam3CSK4_6_Qu	Mono_C_Pam3CSK4_6_Qu	Monocyte	Sorted cell	ENSG00000112110	MRPL18	6131	7.291262557895e-79	1.41179488822169e-33	5.1645338984611e-46	1	1.52345279768662e-37	6:159790453	rs2273823	chr6.4		6	159790453	6:159790453	7.10002e-38	6:160584578	4.79889075446109e-41	10439	7192	1	0.999999999999997	158789824	160789774	ENSG00000112110	ENSG00000112110	protein_coding	159790467	1	-14	-14	794111	0	0	10	158789824	160789775	1999951	139409
MYOI_Donertas_33959723_1	MyoInf (Donertas, EUR)	OTH	Mono_C_Pam3CSK4_6_Qu	Mono_C_Pam3CSK4_6_Qu	Monocyte	Sorted cell	ENSG00000112110	MRPL18	6131	7.291262557895e-79	1.41179488822169e-33	5.1645338984611e-46	1	1.52345279768662e-37	6:159790453	rs2273823	chr6.5		6	159790453	6:159790453	7.10002e-38	6:160584578	4.79889075446109e-41	10439	7192	1	0.999999999999997	158789824	160789774	ENSG00000112110	ENSG00000112110	protein_coding	159790467	1	-14	-14	794111	0	0	10	158789824	160789775	1999951	139409
MYOI_Donertas_33959723_1	MyoInf (Donertas, EUR)	OTH	Mono_C_Pam3CSK4_6_Qu	Mono_C_Pam3CSK4_6_Qu	Monocyte	Sorted cell	ENSG00000130368	MAS1	6175	9.45394899167969e-75	1.41179488822169e-33	6.69640403896631e-42	1	1.24844839990205e-37	6:159857645	rs7771539	chr6.3		6	159857645	6:159857645	1.67327e-37	6:160584578	4.79889075446109e-41	10571	7278	0.999999999999994	0.999999999999997	158891301	160890817	ENSG00000130368	ENSG00000130368	protein_coding	159890988	1	-33343	-33343	693590	1	1	8	158891287	160890817	1999530	139410
MYOI_Donertas_33959723_1	MyoInf (Donertas, EUR)	OTH	Mono_C_Pam3CSK4_6_Qu	Mono_C_Pam3CSK4_6_Qu	Monocyte	Sorted cell	ENSG00000130368	MAS1	6175	9.45394899167969e-75	1.41179488822169e-33	6.69640403896631e-42	1	1.24844839990205e-37	6:159857645	rs7771539	chr6.4		6	159857645	6:159857645	1.67327e-37	6:160584578	4.79889075446109e-41	10571	7278	0.999999999999994	0.999999999999997	158891301	160890817	ENSG00000130368	ENSG00000130368	protein_coding	159890988	1	-33343	-33343	693590	1	1	8	158891287	160890817	1999530	139410
MYOI_Donertas_33959723_1	MyoInf (Donertas, EUR)	OTH	Mono_C_Pam3CSK4_6_Qu	Mono_C_Pam3CSK4_6_Qu	Monocyte	Sorted cell	ENSG00000130368	MAS1	6175	9.45394899167969e-75	1.41179488822169e-33	6.69640403896631e-42	1	1.24844839990205e-37	6:159857645	rs7771539	chr6.5		6	159857645	6:159857645	1.67327e-37	6:160584578	4.79889075446109e-41	10571	7278	0.999999999999994	0.999999999999997	158891301	160890817	ENSG00000130368	ENSG00000130368	protein_coding	159890988	1	-33343	-33343	693590	1	1	8	158891287	160890817	1999530	139410
MYOI_Donertas_33959723_1	MyoInf (Donertas, EUR)	OTH	Mono_C_Pam3CSK4_6_Qu	Mono_C_Pam3CSK4_6_Qu	Monocyte	Sorted cell	ENSG00000085511	MAP3K4	6142	2.57258416216566e-38	1.41176787105625e-33	1.822208157593e-05	0.999980861553318	9.16365111369451e-07	6:160584578	rs55730499	chr6.3		6	160584578	6:161109272	9.56254e-17	6:160584578	4.79889075446109e-41	10799	7085	0.999388949743825	0.999999999999997	159992042	161991668	ENSG00000085511	ENSG00000085511	protein_coding	160991769	1	-407191	117503	-407191	2	1	2	159991858	161991668	1999810	139412
MYOI_Donertas_33959723_1	MyoInf (Donertas, EUR)	OTH	Mono_C_Pam3CSK4_6_Qu	Mono_C_Pam3CSK4_6_Qu	Monocyte	Sorted cell	ENSG00000085511	MAP3K4	6142	2.57258416216566e-38	1.41176787105625e-33	1.822208157593e-05	0.999980861553318	9.16365111369451e-07	6:160584578	rs55730499	chr6.4		6	160584578	6:161109272	9.56254e-17	6:160584578	4.79889075446109e-41	10799	7085	0.999388949743825	0.999999999999997	159992042	161991668	ENSG00000085511	ENSG00000085511	protein_coding	160991769	1	-407191	117503	-407191	2	1	2	159991858	161991668	1999810	139412
MYOI_Donertas_33959723_1	MyoInf (Donertas, EUR)	OTH	Mono_C_Pam3CSK4_6_Qu	Mono_C_Pam3CSK4_6_Qu	Monocyte	Sorted cell	ENSG00000085511	MAP3K4	6142	2.57258416216566e-38	1.41176787105625e-33	1.822208157593e-05	0.999980861553318	9.16365111369451e-07	6:160584578	rs55730499	chr6.5		6	160584578	6:161109272	9.56254e-17	6:160584578	4.79889075446109e-41	10799	7085	0.999388949743825	0.999999999999997	159992042	161991668	ENSG00000085511	ENSG00000085511	protein_coding	160991769	1	-407191	117503	-407191	2	1	2	159991858	161991668	1999810	139412
MYOI_Donertas_33959723_1	MyoInf (Donertas, EUR)	OTH	Mono_C_Pam3CSK4_6_Qu	Mono_C_Pam3CSK4_6_Qu	Monocyte	Sorted cell	ENSG00000146457	WTAP	6123	6.22273301886871e-36	1.40527948492782e-33	0.00440767498932294	0.995384620434512	0.000207704576159864	6:160584578	rs55730499	chr6.3		6	160584578	6:159790389	5.3809e-09	6:160584578	4.79889075446109e-41	10361	7179	0.973402826513236	0.999999999999997	158725839	160725186	ENSG00000146457	ENSG00000146457	protein_coding	159727506	1	857072	62883	857072	15	4	15	158725839	160725186	1999347	139408
MYOI_Donertas_33959723_1	MyoInf (Donertas, EUR)	OTH	Mono_C_Pam3CSK4_6_Qu	Mono_C_Pam3CSK4_6_Qu	Monocyte	Sorted cell	ENSG00000146457	WTAP	6123	6.22273301886871e-36	1.40527948492782e-33	0.00440767498932294	0.995384620434512	0.000207704576159864	6:160584578	rs55730499	chr6.4		6	160584578	6:159790389	5.3809e-09	6:160584578	4.79889075446109e-41	10361	7179	0.973402826513236	0.999999999999997	158725839	160725186	ENSG00000146457	ENSG00000146457	protein_coding	159727506	1	857072	62883	857072	15	4	15	158725839	160725186	1999347	139408
MYOI_Donertas_33959723_1	MyoInf (Donertas, EUR)	OTH	Mono_C_Pam3CSK4_6_Qu	Mono_C_Pam3CSK4_6_Qu	Monocyte	Sorted cell	ENSG00000146457	WTAP	6123	6.22273301886871e-36	1.40527948492782e-33	0.00440767498932294	0.995384620434512	0.000207704576159864	6:160584578	rs55730499	chr6.5		6	160584578	6:159790389	5.3809e-09	6:160584578	4.79889075446109e-41	10361	7179	0.973402826513236	0.999999999999997	158725839	160725186	ENSG00000146457	ENSG00000146457	protein_coding	159727506	1	857072	62883	857072	15	4	15	158725839	160725186	1999347	139408
MYOI_Donertas_33959723_1	MyoInf (Donertas, EUR)	OTH	Mono_C_Pam3CSK4_6_Qu	Mono_C_Pam3CSK4_6_Qu	Monocyte	Sorted cell	ENSG00000236823		6175	3.17873997466828e-41	1.4117948549442e-33	2.25155934561589e-08	0.999999976426963	1.05744215765868e-09	6:160584578	rs55730499	chr6.3		6	160584578	6:159862407	5.42305e-15	6:160584578	4.79889075446109e-41	10571	7278	0.999999990580291	0.999999999999997	158891301	160890817	ENSG00000236823	ENSG00000236823	lncRNA	159890988	1	693590	-28581	693590	8	1	8	158891287	160890817	1999530	139411
MYOI_Donertas_33959723_1	MyoInf (Donertas, EUR)	OTH	Mono_C_Pam3CSK4_6_Qu	Mono_C_Pam3CSK4_6_Qu	Monocyte	Sorted cell	ENSG00000236823		6175	3.17873997466828e-41	1.4117948549442e-33	2.25155934561589e-08	0.999999976426963	1.05744215765868e-09	6:160584578	rs55730499	chr6.4		6	160584578	6:159862407	5.42305e-15	6:160584578	4.79889075446109e-41	10571	7278	0.999999990580291	0.999999999999997	158891301	160890817	ENSG00000236823	ENSG00000236823	lncRNA	159890988	1	693590	-28581	693590	8	1	8	158891287	160890817	1999530	139411
MYOI_Donertas_33959723_1	MyoInf (Donertas, EUR)	OTH	Mono_C_Pam3CSK4_6_Qu	Mono_C_Pam3CSK4_6_Qu	Monocyte	Sorted cell	ENSG00000236823		6175	3.17873997466828e-41	1.4117948549442e-33	2.25155934561589e-08	0.999999976426963	1.05744215765868e-09	6:160584578	rs55730499	chr6.5		6	160584578	6:159862407	5.42305e-15	6:160584578	4.79889075446109e-41	10571	7278	0.999999990580291	0.999999999999997	158891301	160890817	ENSG00000236823	ENSG00000236823	lncRNA	159890988	1	693590	-28581	693590	8	1	8	158891287	160890817	1999530	139411
MYOI_Donertas_33959723_1	MyoInf (Donertas, EUR)	OTH	Mono_C_Pam3CSK4_6_Qu	Mono_C_Pam3CSK4_6_Qu	Monocyte	Sorted cell	ENSG00000237927	RP3-393E18.2	6238	3.64970710713756e-61	1.41179489477998e-33	2.58515392046824e-28	1	1.15147582064457e-29	6:160584578	rs55730499	chr6.3		6	160584578	6:159650579	4.13257e-30	6:160584578	4.79889075446109e-41	10368	7296	1	0.999999999999994	158589347	160589118	ENSG00000237927	ENSG00000237927	lncRNA	159589169	-1	-995409	-61410	-995409	19	0	19	158589347	160589118	1999771	139406
MYOI_Donertas_33959723_1	MyoInf (Donertas, EUR)	OTH	Mono_C_Pam3CSK4_6_Qu	Mono_C_Pam3CSK4_6_Qu	Monocyte	Sorted cell	ENSG00000237927	RP3-393E18.2	6238	3.64970710713756e-61	1.41179489477998e-33	2.58515392046824e-28	1	1.15147582064457e-29	6:160584578	rs55730499	chr6.4		6	160584578	6:159650579	4.13257e-30	6:160584578	4.79889075446109e-41	10368	7296	1	0.999999999999994	158589347	160589118	ENSG00000237927	ENSG00000237927	lncRNA	159589169	-1	-995409	-61410	-995409	19	0	19	158589347	160589118	1999771	139406
MYOI_Donertas_33959723_1	MyoInf (Donertas, EUR)	OTH	Mono_C_Pam3CSK4_6_Qu	Mono_C_Pam3CSK4_6_Qu	Monocyte	Sorted cell	ENSG00000286533		6127	4.27063219929222e-40	1.41179444776111e-33	3.02496645588006e-07	0.999999683340967	1.41623883032637e-08	6:160584578	rs55730499	chr6.3		6	160584578	6:159649644	4.74722e-14	6:160584578	4.79889075446109e-41	10324	7189	0.999999830517517	0.999999999999994	158663973	160662601	ENSG00000286533	ENSG00000286533	lncRNA	159662627	-1	-921951	12983	-921951	18	0	18	158662966	160662601	1999635	139407
MYOI_Donertas_33959723_1	MyoInf (Donertas, EUR)	OTH	Mono_C_Pam3CSK4_6_Qu	Mono_C_Pam3CSK4_6_Qu	Monocyte	Sorted cell	ENSG00000286533		6127	4.27063219929222e-40	1.41179444776111e-33	3.02496645588006e-07	0.999999683340967	1.41623883032637e-08	6:160584578	rs55730499	chr6.4		6	160584578	6:159649644	4.74722e-14	6:160584578	4.79889075446109e-41	10324	7189	0.999999830517517	0.999999999999994	158663973	160662601	ENSG00000286533	ENSG00000286533	lncRNA	159662627	-1	-921951	12983	-921951	18	0	18	158662966	160662601	1999635	139407
MYOI_Donertas_33959723_1	MyoInf (Donertas, EUR)	OTH	Mono_C_Pam3CSK4_6_Qu	Mono_C_Pam3CSK4_6_Qu	Monocyte	Sorted cell	ENSG00000286533		6127	4.27063219929222e-40	1.41179444776111e-33	3.02496645588006e-07	0.999999683340967	1.41623883032637e-08	6:160584578	rs55730499	chr6.5		6	160584578	6:159649644	4.74722e-14	6:160584578	4.79889075446109e-41	10324	7189	0.999999830517517	0.999999999999994	158663973	160662601	ENSG00000286533	ENSG00000286533	lncRNA	159662627	-1	-921951	12983	-921951	18	0	18	158662966	160662601	1999635	139407
MYOI_Donertas_33959723_1	MyoInf (Donertas, EUR)	OTH	Mono_C_Pam3CSK4_6_Qu	Mono_C_Pam3CSK4_6_Qu	Monocyte	Sorted cell	ENSG00000151164	RAD9B	3298	2.59741037734639e-23	0.000717108904468892	3.61946080768913e-20	0.999282822942947	6.81525837090184e-08	12:110445991	rs10744765	chr12.1		12	110445991	12:110445991	1.07239e-25	12:111466567	3.0069512474581e-11	6090	4442	0.999988769712279	0.999998591828432	109501836	111499034	ENSG00000151164	ENSG00000151164	protein_coding	110502331	1	-56340	-56340	964236	4	4	12	109501836	111501357	1999521	139365
MYOI_Donertas_33959723_1	MyoInf (Donertas, EUR)	OTH	Mono_C_Pam3CSK4_6_Qu	Mono_C_Pam3CSK4_6_Qu	Monocyte	Sorted cell	ENSG00000198324	PHETA1	2448	2.20737681578186e-06	0.000682510289270544	0.00322107636017051	0.99594100394435	0.000153202029392601	12:111466567	rs4766578	chr12.1		12	111466567	12:111330087	1.93934e-10	12:111466567	3.0069512474581e-11	5650	3168	0.992573105084051	0.999997242193275	110369317	112367361	ENSG00000198324	ENSG00000198324	protein_coding	111369095	-1	-97472	39008	-97472	2	2	2	110369317	112368965	1999648	139366
MYOI_Donertas_33959723_1	MyoInf (Donertas, EUR)	OTH	Mono_C_Pam3CSK4_6_Qu	Mono_C_Pam3CSK4_6_Qu	Monocyte	Sorted cell	ENSG00000089022	MAPKAPK5	2526	8.3523306638893e-11	0.000684699975512823	1.21901645898746e-07	0.999314529228615	6.48810701251174e-07	12:111981114	rs2106956	chr12.1		12	111981114	12:111956456	5.74372e-14	12:111466567	3.0069512474581e-11	5869	3059	0.999903087624874	0.999996385648183	110842458	112842213	ENSG00000089022	ENSG00000089022	protein_coding	111842228	1	138886	114228	-375661	4	4	7	110842458	112842213	1999755	139367
MYOI_Donertas_33959723_1	MyoInf (Donertas, EUR)	OTH	Mono_C_Pam3CSK4_6_Qu	Mono_C_Pam3CSK4_6_Qu	Monocyte	Sorted cell	ENSG00000198270	TMEM116	2583	3.30105356533517e-62	0.000684698953825043	4.81784731510693e-59	0.999309739856349	5.56118983763909e-06	12:111998391	rs11066120	chr12.1		12	111998391	12:112012629	1.58741e-46	12:111466567	3.0069512474581e-11	5806	3089	0.999999999999982	0.99999641100647	111013959	113013095	ENSG00000198270	ENSG00000198270	protein_coding	112013165	-1	14774	536	546598	1	0	14	111013307	113013095	1999788	139368
MYOI_Donertas_33959723_1	MyoInf (Donertas, EUR)	OTH	Mono_C_Pam3CSK4_6_Qu	Mono_C_Pam3CSK4_6_Qu	Monocyte	Sorted cell	ENSG00000285534		7187	3.25201854354835e-11	0.0102569250574589	3.13803581763668e-09	0.989742147074572	9.24697410961916e-07	13:109731177	rs7324369	chr13.1		13	109731177	13:109731177	7.21443e-16	13:110165755	3.24235933019204e-10	11359	8489	0.999999998749014	0.999951421738126	108731820	110731590	ENSG00000285534	ENSG00000285534	lncRNA	109731700	-1	523	523	-434055	0	0	5	108731820	110731590	1999770	139369
MYOI_Donertas_33959723_1	MyoInf (Donertas, EUR)	OTH	Mono_C_Pam3CSK4_6_Qu	Mono_C_Pam3CSK4_6_Qu	Monocyte	Sorted cell	ENSG00000088448	ANKRD10	6478	2.22679122596319e-05	0.0102335464054914	0.00214866539886323	0.987450498890595	0.000145021392790623	13:110165755	rs11617955	chr13.1		13	110165755	13:110957710	5.03858e-12	13:110165755	3.24235933019204e-10	10765	7845	0.999017783487368	0.999942155842926	109915650	111915019	ENSG00000088448	ENSG00000088448	protein_coding	110915069	-1	749314	-42641	749314	12	1	12	109915650	111915019	1999369	139375
MYOI_Donertas_33959723_1	MyoInf (Donertas, EUR)	OTH	Mono_C_Pam3CSK4_6_Qu	Mono_C_Pam3CSK4_6_Qu	Monocyte	Sorted cell	ENSG00000229152	ANKRD10-IT1	6535	0.000358829386015213	0.0098685521783018	0.0346240086541473	0.952226605067473	0.00292200471406267	13:110165755	rs11617955	chr13.1		13	110165755	13:110957710	1.02898e-10	13:110165755	3.24235933019204e-10	10764	7895	0.984552065526623	0.999942179206122	109899306	111899031	ENSG00000229152	ENSG00000229152	lncRNA	110899172	-1	733417	-58538	733417	11	2	11	109899306	111899031	1999725	139374
MYOI_Donertas_33959723_1	MyoInf (Donertas, EUR)	OTH	Mono_C_Pam3CSK4_6_Qu	Mono_C_Pam3CSK4_6_Qu	Monocyte	Sorted cell	ENSG00000255874	PRECSIT	6488	1.74146408503108e-05	0.010239008889911	0.00168036575635646	0.987977719187964	8.54915249185135e-05	13:110165755	rs11617955	chr13.1		13	110165755	13:110870073	8.06753e-12	13:110165755	3.24235933019204e-10	10749	7854	0.997455397559338	0.9999418158788	109871337	111869929	ENSG00000255874	ENSG00000255874	lncRNA	110870454	-1	704699	381	704699	10	0	10	109870517	111869929	1999412	139373
MYOI_Donertas_33959723_1	MyoInf (Donertas, EUR)	OTH	Mono_C_Pam3CSK4_6_Qu	Mono_C_Pam3CSK4_6_Qu	Monocyte	Sorted cell	ENSG00000134871	COL4A2	6721	1.39469986602885e-12	0.0102571044387906	1.34579165700271e-10	0.989741655770805	1.23965442995479e-06	13:110503674	rs4773200	chr13.1		13	110503674	13:110503674	7.33803e-17	13:110165755	3.24235933019204e-10	10920	8029	0.999999999905492	0.999942788510532	109306030	111305738	ENSG00000134871	ENSG00000134871	protein_coding	110307284	1	196390	196390	-141529	1	1	1	109306030	111305748	1999718	139370
MYOI_Donertas_33959723_1	MyoInf (Donertas, EUR)	OTH	Mono_C_Pam3CSK4_6_Qu	Mono_C_Pam3CSK4_6_Qu	Monocyte	Sorted cell	ENSG00000213995	NAXD	7111	1.53697314056243e-10	0.0102572172598381	1.48305902675253e-08	0.989741343380063	1.42437581016467e-06	13:110616286	rs330550	chr13.1		13	110616286	13:110616286	8.70274e-15	13:110165755	3.24235933019204e-10	11591	8455	0.999983888772634	0.999941103976266	109615621	111615055	ENSG00000213995	ENSG00000213995	protein_coding	110615545	1	741	741	-449790	0	0	6	109615621	111615055	1999434	139371
MYOI_Donertas_33959723_1	MyoInf (Donertas, EUR)	OTH	Mono_C_Pam3CSK4_6_Qu	Mono_C_Pam3CSK4_6_Qu	Monocyte	Sorted cell	ENSG00000134905	CARS2	6927	4.64555801044208e-10	0.0102572066042902	4.48259718211373e-08	0.989739554593968	3.19351121445208e-06	13:110738082	rs9515274	chr13.1		13	110738082	13:110738082	1.57328e-14	13:110165755	3.24235933019204e-10	11420	8296	0.999999973232222	0.999941213391625	109713641	111683808	ENSG00000134905	ENSG00000134905	protein_coding	110706116	-1	-31966	-31966	540361	1	1	8	109713641	111683808	1970167	139372
MYOI_Donertas_33959723_1	MyoInf (Donertas, EUR)	OTH	Mono_C_Pam3CSK4_6_Qu	Mono_C_Pam3CSK4_6_Qu	Monocyte	Sorted cell	ENSG00000130812	ANGPTL6	5294	1.56570262137173e-23	0.000969181816169256	1.61392312529748e-20	0.999030674108368	1.44075466479377e-07	19:10105511	rs3760755	chr19.1		19	10105511	19:10105511	3.02435e-26	19:11079805	6.33934859804302e-10	8862	6202	1	0.992543979448552	9102975	11102265	ENSG00000130812	ENSG00000130812	protein_coding	10102678	-1	-2833	-2833	-977127	0	0	44	9102720	11102265	1999545	139383
MYOI_Donertas_33959723_1	MyoInf (Donertas, EUR)	OTH	Mono_C_Pam3CSK4_6_Qu	Mono_C_Pam3CSK4_6_Qu	Monocyte	Sorted cell	ENSG00000244165	P2RY11	5247	6.36201124093837e-14	0.000969181381062387	6.55795138729583e-11	0.999030674411042	1.44142251939259e-07	19:10105511	rs3760755	chr19.1		19	10105511	19:10105511	6.65631e-19	19:11079805	6.33934859804302e-10	8800	6156	0.999999999931732	0.992544005353938	9112013	11111624	ENSG00000244165	ENSG00000244165	protein_coding	10111693	1	-6182	-6182	968112	2	2	41	9111868	11111624	1999756	139385
MYOI_Donertas_33959723_1	MyoInf (Donertas, EUR)	OTH	Mono_C_Pam3CSK4_6_Qu	Mono_C_Pam3CSK4_6_Qu	Monocyte	Sorted cell	ENSG00000129347	KRI1	4982	1.37570723965286e-23	0.000969100222240136	1.41819574015001e-20	0.999030728977094	1.70800668844786e-07	19:10568166	rs1465701	chr19.1		19	10568166	19:10568166	7.16414e-25	19:11079805	6.33934859804302e-10	8364	5917	0.999999999999997	0.992479705050764	9567216	11566017	ENSG00000129347	ENSG00000129347	protein_coding	10566010	-1	-2156	-2156	-513795	0	0	17	9567216	11566017	1998801	139387
MYOI_Donertas_33959723_1	MyoInf (Donertas, EUR)	OTH	Mono_C_Pam3CSK4_6_Qu	Mono_C_Pam3CSK4_6_Qu	Monocyte	Sorted cell	ENSG00000130811	EIF3G	5256	9.53503906132809e-07	0.000968185741086312	0.000982872780406852	0.998006748086087	4.12398885136879e-05	19:11077477	rs55791371	chr19.1		19	11077477	19:10110038	2.39283e-12	19:11079805	6.33934859804302e-10	8803	6160	0.999629025303351	0.99254366545564	9120220	11119726	ENSG00000130811	ENSG00000130811	protein_coding	10119899	-1	-957578	9861	-959906	40	1	40	9120102	11119726	1999624	139386
MYOI_Donertas_33959723_1	MyoInf (Donertas, EUR)	OTH	Mono_C_Pam3CSK4_6_Qu	Mono_C_Pam3CSK4_6_Qu	Monocyte	Sorted cell	ENSG00000197054	ZNF763	4772	5.82360348738863e-05	0.000904361946141853	0.0600343083470038	0.932274326989577	0.00672876668240331	19:11077488	rs56125973	chr19.1		19	11077488	19:11935521	3.05995e-08	19:11079805	6.33934859804302e-10	8759	5701	0.930812430849819	0.992479137884919	10965073	12964777	ENSG00000197054	ENSG00000197054	protein_coding	11965040	1	-887552	-29519	-885235	40	1	40	10965073	12964853	1999780	139390
MYOI_Donertas_33959723_1	MyoInf (Donertas, EUR)	OTH	Mono_C_Pam3CSK4_6_Qu	Mono_C_Pam3CSK4_6_Qu	Monocyte	Sorted cell	ENSG00000130810	PPAN	5282	1.52218058523584e-05	0.000952944190860106	0.0156906133898295	0.982291264350376	0.00104995626308253	19:11080624	rs73015016	chr19.1		19	11080624	19:10105511	7.95082e-10	19:11079805	6.33934859804302e-10	8842	6188	0.994494252717185	0.992543994722079	9106516	11106092	ENSG00000130810	ENSG00000130810	protein_coding	10106362	1	974262	-851	973443	43	0	43	9106516	11106092	1999576	139384
MYOI_Donertas_33959723_1	MyoInf (Donertas, EUR)	OTH	Mono_C_Pam3CSK4_6_Qu	Mono_C_Pam3CSK4_6_Qu	Monocyte	Sorted cell	ENSG00000267174	CTC-510F12.4	4737	3.42526963494307e-09	0.000969097136112253	3.53105701237166e-06	0.999027113510536	2.54871069570314e-07	19:11321225	rs651774	chr19.1		19	11321225	19:11321225	1.14408e-13	19:11079805	6.33934859804302e-10	8318	5643	0.999991476320874	0.992479280796218	10324817	12324251	ENSG00000267174	ENSG00000267174	lncRNA	11321327	-1	102	102	241522	0	0	6	10324817	12324251	1999434	139388
MYOI_Donertas_33959723_1	MyoInf (Donertas, EUR)	OTH	Mono_C_Pam3CSK4_6_Qu	Mono_C_Pam3CSK4_6_Qu	Monocyte	Sorted cell	ENSG00000197044	ZNF441	4754	6.67810796993676e-14	0.000969102052224264	6.88434610757432e-11	0.999030558741626	3.39137240356501e-07	19:11783720	rs286219	chr19.1		19	11783720	19:11783720	4.08313e-17	19:11079805	6.33934859804302e-10	8667	5674	0.999999999970439	0.992479148325085	10767468	12766228	ENSG00000197044	ENSG00000197044	protein_coding	11767000	1	16720	16720	-687195	0	0	31	10767131	12766228	1999097	139389
MYOI_Donertas_33959723_1	MyoInf (Donertas, EUR)	OTH	Mono_C_Pam3CSK4_6_Qu	Mono_C_Pam3CSK4_6_Qu	Monocyte	Sorted cell	ENSG00000007047	MARK4	5669	8.08355301721755e-14	1.0659530809424e-07	7.58339737519142e-07	0.999999106632765	2.84321079165234e-08	19:44908684	rs429358	chr19.2		19	44908684	19:45296184	2.43533e-13	19:44908684	3.16327621971767e-15	9508	6664	0.9999997129007	0.999999998578728	44079420	46078418	ENSG00000007047	ENSG00000007047	protein_coding	45251271	1	-342587	44913	-342587	17	0	17	44079322	46078418	1999096	139394
MYOI_Donertas_33959723_1	MyoInf (Donertas, EUR)	OTH	Mono_C_Pam3CSK4_6_Qu	Mono_C_Pam3CSK4_6_Qu	Monocyte	Sorted cell	ENSG00000130202	NECTIN2	5588	1.3469023491946e-11	1.06581472807523e-07	0.00012635651324953	0.999869305672414	4.23121939493421e-06	19:44908684	rs429358	chr19.2		19	44908684	19:44869097	1.51208e-11	19:44908684	3.16327621971767e-15	9611	6545	0.999949869823398	0.999999998584314	43846212	45846097	ENSG00000130202	ENSG00000130202	protein_coding	44846297	1	62387	22800	62387	3	0	3	43846212	45846097	1999885	139393
MYOI_Donertas_33959723_1	MyoInf (Donertas, EUR)	OTH	Mono_C_Pam3CSK4_6_Qu	Mono_C_Pam3CSK4_6_Qu	Monocyte	Sorted cell	ENSG00000178386	ZNF223	6456	6.32111763468606e-09	1.00032403426921e-07	0.0593000958716846	0.938426470238682	0.00227332753611102	19:44908684	rs429358	chr19.2		19	44908684	19:44070874	6.17847e-08	19:44908684	3.16327621971767e-15	10642	7726	0.97632340016721	0.999999998553921	43052527	45051130	ENSG00000178386	ENSG00000178386	protein_coding	44052036	1	856648	18838	856648	32	0	32	43052527	45051130	1998603	139392
MYOI_Donertas_33959723_1	MyoInf (Donertas, EUR)	OTH	Mono_C_Pam3CSK4_6_Qu	Mono_C_Pam3CSK4_6_Qu	Monocyte	Sorted cell	ENSG00000204920	ZNF155	6652	2.01079511478519e-12	1.06593312021922e-07	1.88638070001167e-05	0.999980380074303	6.49523374025831e-07	19:44908684	rs429358	chr19.2		19	44908684	19:43984200	4.0226e-17	19:44908684	3.16327621971767e-15	11113	7912	0.999970933100181	0.999999998554991	42968017	44967656	ENSG00000204920	ENSG00000204920	protein_coding	43984188	1	924496	12	924496	37	0	37	42968017	44967657	1999640	139391
MYOI_Donertas_33959723_1	MyoInf (Donertas, EUR)	OTH	Mono_C_Pam3CSK4_6_Qu	Mono_C_Pam3CSK4_6_Qu	Monocyte	Sorted cell	ENSG00000213889	PPM1N	5777	1.05273448439687e-09	1.05480655845421e-07	0.0098759838754641	0.989541090022392	0.000582819568755123	19:44908684	rs429358	chr19.2		19	44908684	19:45502954	1.57621e-09	19:44908684	3.16327621971767e-15	9548	7097	0.97492262967053	0.999999998563008	44488844	46488279	ENSG00000213889	ENSG00000213889	protein_coding	45498443	1	-589759	4511	-589759	26	0	26	44488785	46488556	1999771	139395
MYOI_Donertas_33959723_1	MyoInf (Donertas, EUR)	OTH	Mono_C_Pam3CSK4_6_Qu	Mono_C_Pam3CSK4_6_Qu	Monocyte	Sorted cell	ENSG00000205726	ITSN1	4369	2.50182338985742e-07	0.0280388955305373	8.67239729146715e-06	0.971948863297319	3.31859251386546e-06	21:33657266	rs4817592	chr21.1		21	33657266	21:33657266	2.63365e-12	21:34221526	2.59028076914918e-09	7483	5530	0.99998456720983	0.999957710668276	32642458	34642280	ENSG00000205726	ENSG00000205726	protein_coding	33642501	1	14765	14765	579025	0	0	8	32642458	34642280	1999822	139399
MYOI_Donertas_33959723_1	MyoInf (Donertas, EUR)	OTH	Mono_C_Pam3CSK4_6_Qu	Mono_C_Pam3CSK4_6_Qu	Monocyte	Sorted cell	ENSG00000198743	SLC5A3	4417	7.30663584506659e-07	0.0280384054368303	2.53279398730118e-05	0.97193161993432	3.91602539217837e-06	21:33977070	rs2834312	chr21.1		21	33977070	21:34012295	7.03837e-13	21:34221526	2.59028076914918e-09	8029	5612	0.999990018397979	0.99995567985735	33074271	35072927	ENSG00000198743	ENSG00000198743	protein_coding	34073578	1	-96508	-61283	147948	1	1	3	33073980	35073242	1999262	139401
MYOI_Donertas_33959723_1	MyoInf (Donertas, EUR)	OTH	Mono_C_Pam3CSK4_6_Qu	Mono_C_Pam3CSK4_6_Qu	Monocyte	Sorted cell	ENSG00000243927	MRPS6	4417	0.00211085800247629	0.025826642712045	0.073171409799058	0.895255154783629	0.00363593470279185	21:34221526	rs28451064	chr21.1		21	34221526	21:34018747	1.12028e-08	21:34221526	2.59028076914918e-09	8030	5612	0.97100400292656	0.99995567985735	33074271	35072927	ENSG00000243927	ENSG00000243927	protein_coding	34073578	1	147948	-54831	147948	3	1	3	33073287	35072927	1999640	139400
MYOI_Donertas_33959723_1	MyoInf (Donertas, EUR)	OTH	Mono_C_Pam3CSK4_6_Qu	Mono_C_Pam3CSK4_6_Qu	Monocyte	Sorted cell	ENSG00000180509	KCNE1	4401	1.45288257226311e-11	0.0280376528471652	5.03659018898833e-10	0.971958566023478	3.7806111681144e-06	21:34512227	rs11702354	chr21.1		21	34512227	21:34512227	5.81979e-18	21:34221526	2.59028076914918e-09	8070	5590	0.99999999981213	0.999923293831212	33513283	35512046	ENSG00000180509	ENSG00000180509	protein_coding	34512210	-1	-17	-17	290684	0	0	5	33512472	35512046	1999574	139402
MYOI_Donertas_33959723_1	MyoInf (Donertas, EUR)	OTH	Mono_C_Perez	Mono_C_Perez	Monocyte	Single cell	ENSG00000168765	GSTM4	4555	7.57623707553769e-11	1.20487521559517e-08	0.00624728566357931	0.993527019560039	0.000225682651867541	1:109275908	rs646776	chr1.1		1	109275908	1:109654510	5.54831e-10	1:109275908	9.11915945118445e-16	4857	5605	0.999727215468369	0.999999999981876	108656508	110655562	ENSG00000168765	ENSG00000168765	protein_coding	109656099	1	-380191	-1589	-380191	15	0	15	108656508	110655562	1999054	141752
MYOI_Donertas_33959723_1	MyoInf (Donertas, EUR)	OTH	Mono_C_Perez	Mono_C_Perez	Monocyte	Single cell	ENSG00000232310	LINC03002	4313	0.000200685365061365	0.00797479456446786	0.0243282622241901	0.966750085624858	0.00074617222142207	6:133851208	rs7752775	chr6.2		6	133851208	6:134636247	2.73798e-08	6:133851208	2.12628395266739e-09	4846	5407	0.99855387194947	0.999966834652711	133674649	135673400	ENSG00000232310	ENSG00000232310	lncRNA	134689367	-1	838159	53120	838159	9	1	9	133674649	135673400	1998751	141761
MYOI_Donertas_33959723_1	MyoInf (Donertas, EUR)	OTH	Mono_C_Perez	Mono_C_Perez	Monocyte	Single cell	ENSG00000146457	WTAP	6165	5.26550338059728e-36	1.40628577144798e-33	0.00372965182444439	0.99609744657467	0.00017290160088057	6:160584578	rs55730499	chr6.3		6	160584578	6:159771150	4.34987e-08	6:160584578	4.79889075446109e-41	6660	7183	0.999751211702261	0.999999999999997	158725839	160725186	ENSG00000146457	ENSG00000146457	protein_coding	159727506	1	857072	43644	857072	15	2	15	158725839	160725186	1999347	141762
MYOI_Donertas_33959723_1	MyoInf (Donertas, EUR)	OTH	Mono_C_Perez	Mono_C_Perez	Monocyte	Single cell	ENSG00000146457	WTAP	6165	5.26550338059728e-36	1.40628577144798e-33	0.00372965182444439	0.99609744657467	0.00017290160088057	6:160584578	rs55730499	chr6.4		6	160584578	6:159771150	4.34987e-08	6:160584578	4.79889075446109e-41	6660	7183	0.999751211702261	0.999999999999997	158725839	160725186	ENSG00000146457	ENSG00000146457	protein_coding	159727506	1	857072	43644	857072	15	2	15	158725839	160725186	1999347	141762
MYOI_Donertas_33959723_1	MyoInf (Donertas, EUR)	OTH	Mono_C_Perez	Mono_C_Perez	Monocyte	Single cell	ENSG00000146457	WTAP	6165	5.26550338059728e-36	1.40628577144798e-33	0.00372965182444439	0.99609744657467	0.00017290160088057	6:160584578	rs55730499	chr6.5		6	160584578	6:159771150	4.34987e-08	6:160584578	4.79889075446109e-41	6660	7183	0.999751211702261	0.999999999999997	158725839	160725186	ENSG00000146457	ENSG00000146457	protein_coding	159727506	1	857072	43644	857072	15	2	15	158725839	160725186	1999347	141762
MYOI_Donertas_33959723_1	MyoInf (Donertas, EUR)	OTH	Mono_C_Perez	Mono_C_Perez	Monocyte	Single cell	ENSG00000285534		7246	8.84532426983455e-05	0.0101651109283588	0.00853524904270405	0.980876352739563	0.000334834046675587	13:110165755	rs11617955	chr13.1		13	110165755	13:109731998	1.02373e-08	13:110165755	3.24235933019204e-10	7886	8505	0.984412429177233	0.999945612611652	108731820	110731590	ENSG00000285534	ENSG00000285534	lncRNA	109731700	-1	-434055	-298	-434055	5	0	5	108731820	110731590	1999770	141754
MYOI_Donertas_33959723_1	MyoInf (Donertas, EUR)	OTH	Mono_C_Perez	Mono_C_Perez	Monocyte	Single cell	ENSG00000105371	ICAM4	5259	7.19985078315451e-14	0.000969163572634189	7.42173208159386e-11	0.999030757000935	7.93521396198868e-08	19:10286562	rs281437	chr19.1		19	10286562	19:10286562	9.66684e-18	19:11079805	6.33934859804302e-10	6117	6163	0.999999999993181	0.992538179318293	9287701	11286895	ENSG00000105371	ENSG00000105371	protein_coding	10286955	1	-393	-393	792850	0	0	34	9287122	11286895	1999773	141756
MYOI_Donertas_33959723_1	MyoInf (Donertas, EUR)	OTH	Mono_C_Perez	Mono_C_Perez	Monocyte	Single cell	ENSG00000076662	ICAM3	5301	8.89254037325548e-05	0.000875131980865247	0.0916658647801724	0.902090825978732	0.00527925185649783	19:11079805	rs77265569	chr19.1		19	11079805	19:10338716	1.37632e-08	19:11079805	6.33934859804302e-10	6136	6185	0.989967913306698	0.992538113118736	9340901	11338906	ENSG00000076662	ENSG00000076662	protein_coding	10339624	-1	-740181	908	-740181	25	0	25	9340076	11338906	1998830	141757
MYOI_Donertas_33959723_1	MyoInf (Donertas, EUR)	OTH	Mono_C_Perez	Mono_C_Perez	Monocyte	Single cell	ENSG00000102575	ACP5	4851	1.87532859449083e-11	0.000969130134285658	1.93318821566993e-08	0.999030761981353	8.85337269244983e-08	19:11577645	rs2071484	chr19.1		19	11577645	19:11578343	3.08847e-14	19:11079805	6.33934859804302e-10	5637	5798	0.999999777602766	0.992447693860769	10579121	12578927	ENSG00000102575	ENSG00000102575	protein_coding	11577645	-1	0	-698	497840	0	0	25	10579121	12578927	1999806	141758
MYOI_Donertas_33959723_1	MyoInf (Donertas, EUR)	OTH	Mono_C_Perez	Mono_C_Perez	Monocyte	Single cell	ENSG00000007047	MARK4	5437	1.01522592019031e-09	1.05541107061615e-07	0.00952410599343086	0.990108629845259	0.000367157604978695	19:44908684	rs429358	chr19.2		19	44908684	19:45289857	2.40835e-09	19:44908684	3.16327621971767e-15	6081	6664	0.999382099389052	0.999999998001069	44079476	46078418	ENSG00000007047	ENSG00000007047	protein_coding	45251271	1	-342587	38586	-342587	17	0	17	44079476	46078418	1998942	141760
MYOI_Donertas_33959723_1	MyoInf (Donertas, EUR)	OTH	Mono_C_Perez	Mono_C_Perez	Monocyte	Single cell	ENSG00000130202	NECTIN2	5325	6.55984428316173e-14	1.06595321543624e-07	6.15396543848794e-07	0.999999232158064	4.58500037393799e-08	19:44908684	rs429358	chr19.2		19	44908684	19:44868927	1.35529e-13	19:44908684	3.16327621971767e-15	5959	6547	0.999999959244708	0.999999998000339	43846212	45846097	ENSG00000130202	ENSG00000130202	protein_coding	44846297	1	62387	22630	62387	3	0	3	43846212	45846097	1999885	141759
MYOI_Donertas_33959723_1	MyoInf (Donertas, EUR)	OTH	Mono_C_R848_6_Qu	Mono_C_R848_6_Qu	Monocyte	Sorted cell	ENSG00000116266	STXBP3	4681	2.31763661572486e-14	1.21272218846506e-08	1.91109885532337e-06	0.999998002331738	7.44421614788579e-08	1:109274968	rs12740374	chr1.1		1	109274968	1:108766192	1.73927e-13	1:109275908	9.11915945118445e-16	7451	5693	0.999999406193389	0.999999999981959	107746804	109746478	ENSG00000116266	ENSG00000116266	protein_coding	108746674	1	528294	19518	529234	16	0	16	107746804	109746478	1999674	144276
MYOI_Donertas_33959723_1	MyoInf (Donertas, EUR)	OTH	Mono_C_R848_6_Qu	Mono_C_R848_6_Qu	Monocyte	Sorted cell	ENSG00000162636	EEIG2	4880	1.06048903158572e-15	1.2127244859576e-08	8.74468137330317e-08	0.999999896969383	3.45656022298987e-09	1:109274968	rs12740374	chr1.1		1	109274968	1:108637416	1.07504e-14	1:109275908	9.11915945118445e-16	7588	5803	0.999929930147707	0.999999999982556	107560934	109558609	ENSG00000162636	ENSG00000162636	protein_coding	108560100	1	714868	77316	715808	21	0	21	107560445	109559108	1998663	144275
MYOI_Donertas_33959723_1	MyoInf (Donertas, EUR)	OTH	Mono_C_R848_6_Qu	Mono_C_R848_6_Qu	Monocyte	Sorted cell	ENSG00000143028	SYPL2	4563	3.96880864662295e-11	1.2085869776332e-08	0.0032726380012055	0.996587872032664	0.000139477840573483	1:109275908	rs646776	chr1.1		1	109275908	1:109466812	2.70847e-09	1:109275908	9.11915945118445e-16	7690	5472	0.998587105500922	0.999999999984779	108468105	110466409	ENSG00000143028	ENSG00000143028	protein_coding	109466546	1	-190638	266	-190638	4	0	4	108467519	110466409	1998890	144277
MYOI_Donertas_33959723_1	MyoInf (Donertas, EUR)	OTH	Mono_C_R848_6_Qu	Mono_C_R848_6_Qu	Monocyte	Sorted cell	ENSG00000174151	CYB561D1	4588	1.30694187047835e-10	1.19923037889064e-08	0.010776905644811	0.988872095787053	0.000350986445139794	1:109275908	rs646776	chr1.1		1	109275908	1:109494376	4.50211e-10	1:109275908	9.11915945118445e-16	7705	5486	0.996629147473661	0.999999999984929	108494225	110493919	ENSG00000174151	ENSG00000174151	protein_coding	109494094	1	-218186	282	-218186	6	0	6	108494118	110493919	1999801	144278
MYOI_Donertas_33959723_1	MyoInf (Donertas, EUR)	OTH	Mono_C_R848_6_Qu	Mono_C_R848_6_Qu	Monocyte	Sorted cell	ENSG00000241720		4763	1.63913218890697e-10	1.19553883321212e-08	0.0135161121839459	0.985827475097488	0.000656400599264282	1:109275908	rs646776	chr1.1		1	109275908	1:109740350	4.54508e-09	1:109275908	9.11915945118445e-16	7845	5654	0.995538043791779	0.999999999985137	108725951	110725592	ENSG00000241720	ENSG00000241720	lncRNA	109725820	1	-449912	14530	-449912	19	0	19	108725951	110725592	1999641	144280
MYOI_Donertas_33959723_1	MyoInf (Donertas, EUR)	OTH	Mono_C_R848_6_Qu	Mono_C_R848_6_Qu	Monocyte	Sorted cell	ENSG00000168765	GSTM4	4710	2.56080504753793e-37	1.21272459617513e-08	2.11161299484803e-29	0.99999998786214	1.0614282039476e-11	1:109654510	rs3754450	chr1.1		1	109654510	1:109654510	2.07128e-29	1:109275908	9.11915945118445e-16	7828	5602	0.999999999999997	0.999999999985004	108656508	110655562	ENSG00000168765	ENSG00000168765	protein_coding	109656099	1	-1589	-1589	-380191	0	0	15	108656374	110655562	1999188	144279
MYOI_Donertas_33959723_1	MyoInf (Donertas, EUR)	OTH	Mono_C_R848_6_Qu	Mono_C_R848_6_Qu	Monocyte	Sorted cell	ENSG00000134202	GSTM3	4773	3.67603678745358e-67	1.21272459616726e-08	3.03122139555265e-59	0.999999987856853	1.58981955876827e-11	1:109740350	rs1332018	chr1.1		1	109740350	1:109740350	6.65326e-44	1:109275908	9.11915945118445e-16	7872	5658	0.999999999999991	0.999999999985175	108743155	110740897	ENSG00000134202	ENSG00000134202	protein_coding	109741038	-1	688	688	465130	0	0	20	108741310	110741007	1999697	144281
MYOI_Donertas_33959723_1	MyoInf (Donertas, EUR)	OTH	Mono_C_R848_6_Qu	Mono_C_R848_6_Qu	Monocyte	Sorted cell	ENSG00000143498	TAF1A	5014	1.42875395486921e-35	6.38964304651273e-11	2.23604658534983e-25	0.999999997690495	2.24560400352712e-09	1:222569334	rs4846766	chr1.2		1	222569334	1:222569334	1.46363e-27	1:222664597	1.1624654561618e-17	8290	5942	1	0.999999999991993	221590818	223552150	ENSG00000143498	ENSG00000143498	protein_coding	222589933	-1	20599	20599	-74664	1	1	2	221590370	223558827	1968457	144282
MYOI_Donertas_33959723_1	MyoInf (Donertas, EUR)	OTH	Mono_C_R848_6_Qu	Mono_C_R848_6_Qu	Monocyte	Sorted cell	ENSG00000010017	RANBP9	4898	4.33575194003906e-24	9.38665744011228e-15	4.61905845144196e-10	0.999999999519083	1.90039089575633e-11	6:12903725	rs9349379	chr6.1		6	12903725	6:13717155	8.59968e-16	6:12903725	1.16642453376095e-22	8940	5676	0.999999999795756	0.999999999967294	12712284	14711730	ENSG00000010017	ENSG00000010017	protein_coding	13711835	-1	808110	-5320	808110	10	0	10	12712284	14711730	1999446	144321
MYOI_Donertas_33959723_1	MyoInf (Donertas, EUR)	OTH	Mono_C_R848_6_Qu	Mono_C_R848_6_Qu	Monocyte	Sorted cell	ENSG00000145990	GFOD1	4905	7.36607527197077e-26	9.38665744454804e-15	7.84738903643266e-12	0.999999999991694	4.48666366354497e-13	6:12903725	rs9349379	chr6.1		6	12903725	6:13521591	1.30527e-17	6:12903725	1.16642453376095e-22	8882	5705	0.999999999806883	0.999999999967294	12487965	14487530	ENSG00000145990	ENSG00000145990	protein_coding	13487600	-1	583875	-33991	583875	5	0	5	12487965	14487530	1999565	144320
MYOI_Donertas_33959723_1	MyoInf (Donertas, EUR)	OTH	Mono_C_R848_6_Qu	Mono_C_R848_6_Qu	Monocyte	Sorted cell	ENSG00000118515	SGK1	4750	1.73939015630846e-06	0.00817973702313145	0.000210859715289849	0.991598683220183	8.98065123987099e-06	6:134398522	rs12661251	chr6.2		6	134398522	6:134398522	9.01321e-15	6:133851208	2.12628395266739e-09	8518	5725	0.999907358938794	0.999960773218586	133318266	135314411	ENSG00000118515	ENSG00000118515	protein_coding	134318112	-1	-80410	-80410	466904	1	1	5	133318266	135318015	1999749	144322
MYOI_Donertas_33959723_1	MyoInf (Donertas, EUR)	OTH	Mono_C_R848_6_Qu	Mono_C_R848_6_Qu	Monocyte	Sorted cell	ENSG00000112110	MRPL18	6122	2.00397708439944e-86	1.41179488822167e-33	1.41945342139868e-53	1	1.51409509379927e-37	6:159790604	rs1128670	chr6.3		6	159790604	6:159790307	1.55549e-40	6:160584578	4.79889075446109e-41	10371	7192	1	0.999999999999997	158789824	160789774	ENSG00000112110	ENSG00000112110	protein_coding	159790467	1	137	-160	794111	0	0	10	158789824	160789775	1999951	144326
MYOI_Donertas_33959723_1	MyoInf (Donertas, EUR)	OTH	Mono_C_R848_6_Qu	Mono_C_R848_6_Qu	Monocyte	Sorted cell	ENSG00000112110	MRPL18	6122	2.00397708439944e-86	1.41179488822167e-33	1.41945342139868e-53	1	1.51409509379927e-37	6:159790604	rs1128670	chr6.4		6	159790604	6:159790307	1.55549e-40	6:160584578	4.79889075446109e-41	10371	7192	1	0.999999999999997	158789824	160789774	ENSG00000112110	ENSG00000112110	protein_coding	159790467	1	137	-160	794111	0	0	10	158789824	160789775	1999951	144326
MYOI_Donertas_33959723_1	MyoInf (Donertas, EUR)	OTH	Mono_C_R848_6_Qu	Mono_C_R848_6_Qu	Monocyte	Sorted cell	ENSG00000112110	MRPL18	6122	2.00397708439944e-86	1.41179488822167e-33	1.41945342139868e-53	1	1.51409509379927e-37	6:159790604	rs1128670	chr6.5		6	159790604	6:159790307	1.55549e-40	6:160584578	4.79889075446109e-41	10371	7192	1	0.999999999999997	158789824	160789774	ENSG00000112110	ENSG00000112110	protein_coding	159790467	1	137	-160	794111	0	0	10	158789824	160789775	1999951	144326
MYOI_Donertas_33959723_1	MyoInf (Donertas, EUR)	OTH	Mono_C_R848_6_Qu	Mono_C_R848_6_Qu	Monocyte	Sorted cell	ENSG00000085511	MAP3K4	6128	1.04130933743326e-37	1.41168600420964e-33	7.37578345211964e-05	0.999922869158375	3.37300710127941e-06	6:160584578	rs55730499	chr6.3		6	160584578	6:161109272	6.02073e-16	6:160584578	4.79889075446109e-41	10681	7085	0.999877172707681	0.999999999999997	159992042	161991668	ENSG00000085511	ENSG00000085511	protein_coding	160991769	1	-407191	117503	-407191	2	1	2	159991858	161991668	1999810	144329
MYOI_Donertas_33959723_1	MyoInf (Donertas, EUR)	OTH	Mono_C_R848_6_Qu	Mono_C_R848_6_Qu	Monocyte	Sorted cell	ENSG00000085511	MAP3K4	6128	1.04130933743326e-37	1.41168600420964e-33	7.37578345211964e-05	0.999922869158375	3.37300710127941e-06	6:160584578	rs55730499	chr6.4		6	160584578	6:161109272	6.02073e-16	6:160584578	4.79889075446109e-41	10681	7085	0.999877172707681	0.999999999999997	159992042	161991668	ENSG00000085511	ENSG00000085511	protein_coding	160991769	1	-407191	117503	-407191	2	1	2	159991858	161991668	1999810	144329
MYOI_Donertas_33959723_1	MyoInf (Donertas, EUR)	OTH	Mono_C_R848_6_Qu	Mono_C_R848_6_Qu	Monocyte	Sorted cell	ENSG00000085511	MAP3K4	6128	1.04130933743326e-37	1.41168600420964e-33	7.37578345211964e-05	0.999922869158375	3.37300710127941e-06	6:160584578	rs55730499	chr6.5		6	160584578	6:161109272	6.02073e-16	6:160584578	4.79889075446109e-41	10681	7085	0.999877172707681	0.999999999999997	159992042	161991668	ENSG00000085511	ENSG00000085511	protein_coding	160991769	1	-407191	117503	-407191	2	1	2	159991858	161991668	1999810	144329
MYOI_Donertas_33959723_1	MyoInf (Donertas, EUR)	OTH	Mono_C_R848_6_Qu	Mono_C_R848_6_Qu	Monocyte	Sorted cell	ENSG00000130368	MAS1	6169	6.53460453037356e-68	1.41179488822169e-33	4.62857925389192e-35	1	2.34801262928771e-36	6:160584578	rs55730499	chr6.3		6	160584578	6:159857645	6.5547e-34	6:160584578	4.79889075446109e-41	10514	7278	1	0.999999999999997	158891301	160890817	ENSG00000130368	ENSG00000130368	protein_coding	159890988	1	693590	-33343	693590	8	1	8	158891287	160890817	1999530	144327
MYOI_Donertas_33959723_1	MyoInf (Donertas, EUR)	OTH	Mono_C_R848_6_Qu	Mono_C_R848_6_Qu	Monocyte	Sorted cell	ENSG00000130368	MAS1	6169	6.53460453037356e-68	1.41179488822169e-33	4.62857925389192e-35	1	2.34801262928771e-36	6:160584578	rs55730499	chr6.4		6	160584578	6:159857645	6.5547e-34	6:160584578	4.79889075446109e-41	10514	7278	1	0.999999999999997	158891301	160890817	ENSG00000130368	ENSG00000130368	protein_coding	159890988	1	693590	-33343	693590	8	1	8	158891287	160890817	1999530	144327
MYOI_Donertas_33959723_1	MyoInf (Donertas, EUR)	OTH	Mono_C_R848_6_Qu	Mono_C_R848_6_Qu	Monocyte	Sorted cell	ENSG00000130368	MAS1	6169	6.53460453037356e-68	1.41179488822169e-33	4.62857925389192e-35	1	2.34801262928771e-36	6:160584578	rs55730499	chr6.5		6	160584578	6:159857645	6.5547e-34	6:160584578	4.79889075446109e-41	10514	7278	1	0.999999999999997	158891301	160890817	ENSG00000130368	ENSG00000130368	protein_coding	159890988	1	693590	-33343	693590	8	1	8	158891287	160890817	1999530	144327
MYOI_Donertas_33959723_1	MyoInf (Donertas, EUR)	OTH	Mono_C_R848_6_Qu	Mono_C_R848_6_Qu	Monocyte	Sorted cell	ENSG00000146457	WTAP	6114	2.01196578690562e-36	1.4096944138872e-33	0.001425111964699	0.998512073744901	6.28142904034319e-05	6:160584578	rs55730499	chr6.3		6	160584578	6:159790389	2.28556e-09	6:160584578	4.79889075446109e-41	10290	7179	0.993079872562983	0.999999999999997	158725839	160725186	ENSG00000146457	ENSG00000146457	protein_coding	159727506	1	857072	62883	857072	15	4	15	158725839	160725186	1999347	144325
MYOI_Donertas_33959723_1	MyoInf (Donertas, EUR)	OTH	Mono_C_R848_6_Qu	Mono_C_R848_6_Qu	Monocyte	Sorted cell	ENSG00000146457	WTAP	6114	2.01196578690562e-36	1.4096944138872e-33	0.001425111964699	0.998512073744901	6.28142904034319e-05	6:160584578	rs55730499	chr6.4		6	160584578	6:159790389	2.28556e-09	6:160584578	4.79889075446109e-41	10290	7179	0.993079872562983	0.999999999999997	158725839	160725186	ENSG00000146457	ENSG00000146457	protein_coding	159727506	1	857072	62883	857072	15	4	15	158725839	160725186	1999347	144325
MYOI_Donertas_33959723_1	MyoInf (Donertas, EUR)	OTH	Mono_C_R848_6_Qu	Mono_C_R848_6_Qu	Monocyte	Sorted cell	ENSG00000146457	WTAP	6114	2.01196578690562e-36	1.4096944138872e-33	0.001425111964699	0.998512073744901	6.28142904034319e-05	6:160584578	rs55730499	chr6.5		6	160584578	6:159790389	2.28556e-09	6:160584578	4.79889075446109e-41	10290	7179	0.993079872562983	0.999999999999997	158725839	160725186	ENSG00000146457	ENSG00000146457	protein_coding	159727506	1	857072	62883	857072	15	4	15	158725839	160725186	1999347	144325
MYOI_Donertas_33959723_1	MyoInf (Donertas, EUR)	OTH	Mono_C_R848_6_Qu	Mono_C_R848_6_Qu	Monocyte	Sorted cell	ENSG00000236823		6169	9.4734651156804e-41	1.41179478886924e-33	6.71022766459602e-08	0.999999929620617	3.27710854027872e-09	6:160584578	rs55730499	chr6.3		6	160584578	6:159844094	2.41199e-15	6:160584578	4.79889075446109e-41	10514	7278	0.999999972037018	0.999999999999997	158891301	160890817	ENSG00000236823	ENSG00000236823	lncRNA	159890988	1	693590	-46894	693590	8	1	8	158891287	160890817	1999530	144328
MYOI_Donertas_33959723_1	MyoInf (Donertas, EUR)	OTH	Mono_C_R848_6_Qu	Mono_C_R848_6_Qu	Monocyte	Sorted cell	ENSG00000236823		6169	9.4734651156804e-41	1.41179478886924e-33	6.71022766459602e-08	0.999999929620617	3.27710854027872e-09	6:160584578	rs55730499	chr6.4		6	160584578	6:159844094	2.41199e-15	6:160584578	4.79889075446109e-41	10514	7278	0.999999972037018	0.999999999999997	158891301	160890817	ENSG00000236823	ENSG00000236823	lncRNA	159890988	1	693590	-46894	693590	8	1	8	158891287	160890817	1999530	144328
MYOI_Donertas_33959723_1	MyoInf (Donertas, EUR)	OTH	Mono_C_R848_6_Qu	Mono_C_R848_6_Qu	Monocyte	Sorted cell	ENSG00000236823		6169	9.4734651156804e-41	1.41179478886924e-33	6.71022766459602e-08	0.999999929620617	3.27710854027872e-09	6:160584578	rs55730499	chr6.5		6	160584578	6:159844094	2.41199e-15	6:160584578	4.79889075446109e-41	10514	7278	0.999999972037018	0.999999999999997	158891301	160890817	ENSG00000236823	ENSG00000236823	lncRNA	159890988	1	693590	-46894	693590	8	1	8	158891287	160890817	1999530	144328
MYOI_Donertas_33959723_1	MyoInf (Donertas, EUR)	OTH	Mono_C_R848_6_Qu	Mono_C_R848_6_Qu	Monocyte	Sorted cell	ENSG00000237927	RP3-393E18.2	6226	3.71728349350566e-68	1.41179489477998e-33	2.63301950393079e-35	1	1.30840407473674e-36	6:160584578	rs55730499	chr6.3		6	160584578	6:159650579	8.18762e-34	6:160584578	4.79889075446109e-41	10301	7296	1	0.999999999999994	158589347	160589118	ENSG00000237927	ENSG00000237927	lncRNA	159589169	-1	-995409	-61410	-995409	19	0	19	158589347	160589118	1999771	144323
MYOI_Donertas_33959723_1	MyoInf (Donertas, EUR)	OTH	Mono_C_R848_6_Qu	Mono_C_R848_6_Qu	Monocyte	Sorted cell	ENSG00000237927	RP3-393E18.2	6226	3.71728349350566e-68	1.41179489477998e-33	2.63301950393079e-35	1	1.30840407473674e-36	6:160584578	rs55730499	chr6.4		6	160584578	6:159650579	8.18762e-34	6:160584578	4.79889075446109e-41	10301	7296	1	0.999999999999994	158589347	160589118	ENSG00000237927	ENSG00000237927	lncRNA	159589169	-1	-995409	-61410	-995409	19	0	19	158589347	160589118	1999771	144323
MYOI_Donertas_33959723_1	MyoInf (Donertas, EUR)	OTH	Mono_C_R848_6_Qu	Mono_C_R848_6_Qu	Monocyte	Sorted cell	ENSG00000286533		6117	1.14116929519137e-40	1.41179477567096e-33	8.08310965998498e-08	0.99999991562601	3.54288855674447e-09	6:160584578	rs55730499	chr6.3		6	160584578	6:159649644	1.76988e-14	6:160584578	4.79889075446109e-41	10252	7189	0.999999895826859	0.999999999999994	158663973	160662601	ENSG00000286533	ENSG00000286533	lncRNA	159662627	-1	-921951	12983	-921951	18	0	18	158662754	160662601	1999847	144324
MYOI_Donertas_33959723_1	MyoInf (Donertas, EUR)	OTH	Mono_C_R848_6_Qu	Mono_C_R848_6_Qu	Monocyte	Sorted cell	ENSG00000286533		6117	1.14116929519137e-40	1.41179477567096e-33	8.08310965998498e-08	0.99999991562601	3.54288855674447e-09	6:160584578	rs55730499	chr6.4		6	160584578	6:159649644	1.76988e-14	6:160584578	4.79889075446109e-41	10252	7189	0.999999895826859	0.999999999999994	158663973	160662601	ENSG00000286533	ENSG00000286533	lncRNA	159662627	-1	-921951	12983	-921951	18	0	18	158662754	160662601	1999847	144324
MYOI_Donertas_33959723_1	MyoInf (Donertas, EUR)	OTH	Mono_C_R848_6_Qu	Mono_C_R848_6_Qu	Monocyte	Sorted cell	ENSG00000286533		6117	1.14116929519137e-40	1.41179477567096e-33	8.08310965998498e-08	0.99999991562601	3.54288855674447e-09	6:160584578	rs55730499	chr6.5		6	160584578	6:159649644	1.76988e-14	6:160584578	4.79889075446109e-41	10252	7189	0.999999895826859	0.999999999999994	158663973	160662601	ENSG00000286533	ENSG00000286533	lncRNA	159662627	-1	-921951	12983	-921951	18	0	18	158662754	160662601	1999847	144324
MYOI_Donertas_33959723_1	MyoInf (Donertas, EUR)	OTH	Mono_C_R848_6_Qu	Mono_C_R848_6_Qu	Monocyte	Sorted cell	ENSG00000151164	RAD9B	3249	2.39955694919018e-20	0.000717108931668049	3.34375425384895e-17	0.999282822279854	6.87884753142404e-08	12:110466270	rs10160981	chr12.1		12	110466270	12:110466270	4.65901e-23	12:111466567	3.0069512474581e-11	6001	4442	0.999999999386836	0.999998553252668	109501836	111499034	ENSG00000151164	ENSG00000151164	protein_coding	110502331	1	-36061	-36061	964236	3	3	12	109501836	111501357	1999521	144284
MYOI_Donertas_33959723_1	MyoInf (Donertas, EUR)	OTH	Mono_C_R848_6_Qu	Mono_C_R848_6_Qu	Monocyte	Sorted cell	ENSG00000111237	VPS29	3248	2.38876296161276e-05	0.000691977726588256	0.0332871295923129	0.964259309577307	0.001737695474176	12:111466567	rs4766578	chr12.1		12	111466567	12:110518079	3.67143e-08	12:111466567	3.0069512474581e-11	6001	4440	0.979611612017111	0.999998554276268	109503498	111499034	ENSG00000111237	ENSG00000111237	protein_coding	110502111	-1	-964456	-15968	-964456	13	1	13	109503498	111501980	1998482	144285
MYOI_Donertas_33959723_1	MyoInf (Donertas, EUR)	OTH	Mono_C_R848_6_Qu	Mono_C_R848_6_Qu	Monocyte	Sorted cell	ENSG00000198324	PHETA1	2444	4.00909157391724e-05	0.000642478662974279	0.0585019717518871	0.937519226027968	0.00329623264143185	12:111466567	rs4766578	chr12.1		12	111466567	12:111369695	4.24352e-08	12:111466567	3.0069512474581e-11	5580	3168	0.981595535039971	0.999997204867288	110369317	112367361	ENSG00000198324	ENSG00000198324	protein_coding	111369095	-1	-97472	-600	-97472	2	0	2	110369317	112368965	1999648	144286
MYOI_Donertas_33959723_1	MyoInf (Donertas, EUR)	OTH	Mono_C_R848_6_Qu	Mono_C_R848_6_Qu	Monocyte	Sorted cell	ENSG00000089022	MAPKAPK5	2521	3.79726163232253e-10	0.000684699697059231	5.54207495017649e-07	0.999314085221017	6.60494702164855e-07	12:111818238	rs9971942	chr12.1		12	111818238	12:111881403	1.71962e-13	12:111466567	3.0069512474581e-11	5788	3058	0.999977256097834	0.999996348482138	110842603	112842213	ENSG00000089022	ENSG00000089022	protein_coding	111842228	1	-23990	39175	-375661	0	2	7	110842603	112842213	1999610	144287
MYOI_Donertas_33959723_1	MyoInf (Donertas, EUR)	OTH	Mono_C_R848_6_Qu	Mono_C_R848_6_Qu	Monocyte	Sorted cell	ENSG00000198270	TMEM116	2575	1.05597657104736e-48	0.000684698981340722	1.54118483355754e-45	0.999309741129714	5.55988894400875e-06	12:111998391	rs11066120	chr12.1		12	111998391	12:112012629	6.11957e-40	12:111466567	3.0069512474581e-11	5717	3089	1	0.999996372110139	111013959	113013095	ENSG00000198270	ENSG00000198270	protein_coding	112013165	-1	14774	536	546598	1	0	14	111013307	113013095	1999788	144288
MYOI_Donertas_33959723_1	MyoInf (Donertas, EUR)	OTH	Mono_C_R848_6_Qu	Mono_C_R848_6_Qu	Monocyte	Sorted cell	ENSG00000134905	CARS2	6918	0.000192848917166482	0.0100426890236445	0.0186083899916703	0.969036025619684	0.00212004644783489	13:110165755	rs11617955	chr13.1		13	110165755	13:110689404	4.07421e-08	13:110165755	3.24235933019204e-10	11267	8296	0.990312219202428	0.999940681324972	109713641	111683808	ENSG00000134905	ENSG00000134905	protein_coding	110706116	-1	540361	16712	540361	8	0	8	109713641	111683808	1970167	144293
MYOI_Donertas_33959723_1	MyoInf (Donertas, EUR)	OTH	Mono_C_R848_6_Qu	Mono_C_R848_6_Qu	Monocyte	Sorted cell	ENSG00000139832	RAB20	7023	3.70639052849803e-05	0.0102172808409921	0.00357637351022999	0.985886235397279	0.000283046346214379	13:110165755	rs11617955	chr13.1		13	110165755	13:110531909	2.55873e-10	13:110165755	3.24235933019204e-10	11343	8392	0.998564963150793	0.999940531064804	109562725	111561705	ENSG00000139832	ENSG00000139832	protein_coding	110561722	-1	395967	29813	395967	5	0	5	109561725	111561705	1999980	144291
MYOI_Donertas_33959723_1	MyoInf (Donertas, EUR)	OTH	Mono_C_R848_6_Qu	Mono_C_R848_6_Qu	Monocyte	Sorted cell	ENSG00000255874	PRECSIT	6479	2.23619418096864e-05	0.0102340302163127	0.00215773736340343	0.9874967838416	8.90866368737717e-05	13:110165755	rs11617955	chr13.1		13	110165755	13:110870073	1.12676e-11	13:110165755	3.24235933019204e-10	10600	7854	0.998575302930433	0.999941284051923	109871337	111869929	ENSG00000255874	ENSG00000255874	lncRNA	110870454	-1	704699	381	704699	10	0	10	109870517	111869929	1999412	144294
MYOI_Donertas_33959723_1	MyoInf (Donertas, EUR)	OTH	Mono_C_R848_6_Qu	Mono_C_R848_6_Qu	Monocyte	Sorted cell	ENSG00000285534		7177	2.4506210897487e-07	0.010256670542819	2.36472634954213e-05	0.989717222952154	2.21417942384025e-06	13:110165755	rs11617955	chr13.1		13	110165755	13:109731177	3.05138e-12	13:110165755	3.24235933019204e-10	11229	8490	0.999990168360945	0.99995105337383	108731820	110731590	ENSG00000285534	ENSG00000285534	lncRNA	109731700	-1	-434055	523	-434055	5	0	5	108731820	110731640	1999820	144289
MYOI_Donertas_33959723_1	MyoInf (Donertas, EUR)	OTH	Mono_C_R848_6_Qu	Mono_C_R848_6_Qu	Monocyte	Sorted cell	ENSG00000134871	COL4A2	6711	2.32422788023007e-16	0.0102571084329778	2.24272288524355e-14	0.989741666983444	1.22458355552442e-06	13:110503674	rs4773200	chr13.1		13	110503674	13:110503674	7.88307e-20	13:110165755	3.24235933019204e-10	10784	8030	0.999999999999988	0.999942408441427	109306030	111305738	ENSG00000134871	ENSG00000134871	protein_coding	110307284	1	196390	196390	-141529	1	1	1	109306030	111305748	1999718	144290
MYOI_Donertas_33959723_1	MyoInf (Donertas, EUR)	OTH	Mono_C_R848_6_Qu	Mono_C_R848_6_Qu	Monocyte	Sorted cell	ENSG00000213995	NAXD	7103	2.74982145485839e-09	0.0102572211967389	2.65336151075714e-07	0.989741200095459	1.3106218279108e-06	13:110638909	rs424943	chr13.1		13	110638909	13:110638909	3.00662e-13	13:110165755	3.24235933019204e-10	11449	8455	0.99988624641021	0.999940576095496	109615621	111615055	ENSG00000213995	ENSG00000213995	protein_coding	110615545	1	23364	23364	-449790	1	1	6	109615621	111615055	1999434	144292
MYOI_Donertas_33959723_1	MyoInf (Donertas, EUR)	OTH	Mono_C_R848_6_Qu	Mono_C_R848_6_Qu	Monocyte	Sorted cell	ENSG00000088448	ANKRD10	6469	9.78684667059466e-11	0.0102572609904499	9.44347514521019e-09	0.989738489815913	4.23965229435675e-06	13:110957710	rs79669097	chr13.1		13	110957710	13:110957710	8.48766e-19	13:110165755	3.24235933019204e-10	10596	7845	0.999999995432964	0.999941624020803	109915650	111915019	ENSG00000088448	ENSG00000088448	protein_coding	110915069	-1	-42641	-42641	749314	1	1	12	109915650	111915019	1999369	144296
MYOI_Donertas_33959723_1	MyoInf (Donertas, EUR)	OTH	Mono_C_R848_6_Qu	Mono_C_R848_6_Qu	Monocyte	Sorted cell	ENSG00000229152	ANKRD10-IT1	6526	1.84217334880258e-07	0.0102570662789656	1.77754092775216e-05	0.989719829722152	5.14437226942694e-06	13:110957710	rs79669097	chr13.1		13	110957710	13:110957710	3.29931e-15	13:110165755	3.24235933019204e-10	10613	7895	0.999991954406326	0.999941647356558	109899306	111899031	ENSG00000229152	ENSG00000229152	lncRNA	110899172	-1	-58538	-58538	733417	2	2	11	109899306	111899031	1999725	144295
MYOI_Donertas_33959723_1	MyoInf (Donertas, EUR)	OTH	Mono_C_R848_6_Qu	Mono_C_R848_6_Qu	Monocyte	Sorted cell	ENSG00000105364	MRPL4	5186	1.19477198958681e-10	0.000969162518716288	1.23159291551698e-07	0.999030527995054	1.86207460768377e-07	19:10245756	rs12462481	chr19.1		19	10245756	19:10245756	1.50467e-18	19:11079805	6.33934859804302e-10	8578	6102	0.984721610450157	0.992539095255394	9252123	11251711	ENSG00000105364	ENSG00000105364	protein_coding	10252214	1	-6458	-6458	827591	0	0	37	9252123	11251711	1999588	144304
MYOI_Donertas_33959723_1	MyoInf (Donertas, EUR)	OTH	Mono_C_R848_6_Qu	Mono_C_R848_6_Qu	Monocyte	Sorted cell	ENSG00000129347	KRI1	4974	3.70028773320566e-25	0.000969100231613411	3.814570502493e-22	0.999030730243907	1.69524480173746e-07	19:10568166	rs1465701	chr19.1		19	10568166	19:10568166	1.31876e-25	19:11079805	6.33934859804302e-10	8293	5918	1	0.992479695314392	9567216	11566017	ENSG00000129347	ENSG00000129347	protein_coding	10566010	-1	-2156	-2156	-513795	0	0	17	9567216	11566017	1998801	144305
MYOI_Donertas_33959723_1	MyoInf (Donertas, EUR)	OTH	Mono_C_R848_6_Qu	Mono_C_R848_6_Qu	Monocyte	Sorted cell	ENSG00000244165	P2RY11	5240	1.27921051702016e-05	0.000943139084769901	0.0131860822243236	0.972158911709459	0.0136990748762769	19:11077488	rs56125973	chr19.1		19	11077488	19:10113455	7.32062e-10	19:11079805	6.33934859804302e-10	8759	6157	0.995013822988438	0.992543997904877	9112013	11111624	ENSG00000244165	ENSG00000244165	protein_coding	10111693	1	965795	1762	968112	41	0	41	9111868	11111624	1999756	144302
MYOI_Donertas_33959723_1	MyoInf (Donertas, EUR)	OTH	Mono_C_R848_6_Qu	Mono_C_R848_6_Qu	Monocyte	Sorted cell	ENSG00000267174	CTC-510F12.4	4721	1.53743017657327e-05	0.000952862011122252	0.015849127556208	0.982288776617484	0.000893859513420263	19:11077488	rs56125973	chr19.1		19	11077488	19:11303935	1.29369e-09	19:11079805	6.33934859804302e-10	8234	5644	0.987242912327516	0.992479266578977	10324817	12324251	ENSG00000267174	ENSG00000267174	lncRNA	11321327	-1	243839	17392	241522	6	0	6	10324817	12324251	1999434	144306
MYOI_Donertas_33959723_1	MyoInf (Donertas, EUR)	OTH	Mono_C_R848_6_Qu	Mono_C_R848_6_Qu	Monocyte	Sorted cell	ENSG00000130812	ANGPTL6	5287	8.14119955589211e-07	0.000968336881832776	0.000839193214045299	0.998159647663745	3.20081204202946e-05	19:11079805	rs77265569	chr19.1		19	11079805	19:10107656	4.18776e-12	19:11079805	6.33934859804302e-10	8821	6203	0.999720028690908	0.992543971999452	9102975	11102265	ENSG00000130812	ENSG00000130812	protein_coding	10102678	-1	-977127	-4978	-977127	44	2	44	9102720	11102265	1999545	144301
MYOI_Donertas_33959723_1	MyoInf (Donertas, EUR)	OTH	Mono_C_R848_6_Qu	Mono_C_R848_6_Qu	Monocyte	Sorted cell	ENSG00000197044	ZNF441	4741	3.28516374632581e-07	0.000968762750005708	0.000338661850501253	0.998680745895926	1.15009871919261e-05	19:11079805	rs77265569	chr19.1		19	11079805	19:11783720	1.03498e-10	19:11079805	6.33934859804302e-10	8618	5674	0.999862716140543	0.992479138661471	10767468	12766228	ENSG00000197044	ENSG00000197044	protein_coding	11767000	1	-687195	16720	-687195	31	0	31	10767131	12766228	1999097	144308
MYOI_Donertas_33959723_1	MyoInf (Donertas, EUR)	OTH	Mono_C_R848_6_Qu	Mono_C_R848_6_Qu	Monocyte	Sorted cell	ENSG00000130811	EIF3G	5249	9.53644064940303e-06	0.000959300872064217	0.00983017250243069	0.98884758584165	0.00035340434320517	19:11081001	rs10402112	chr19.1		19	11081001	19:10105511	1.28835e-10	19:11079805	6.33934859804302e-10	8762	6161	0.99619048574214	0.992543658006565	9120220	11119726	ENSG00000130811	ENSG00000130811	protein_coding	10119899	-1	-961102	14388	-959906	40	3	40	9120102	11119726	1999624	144303
MYOI_Donertas_33959723_1	MyoInf (Donertas, EUR)	OTH	Mono_C_R848_6_Qu	Mono_C_R848_6_Qu	Monocyte	Sorted cell	ENSG00000130165	ELOF1	4905	6.99605273002833e-05	0.000896429280684843	0.0721213060750041	0.924110509048218	0.0028017950687927	19:11091630	rs6511720	chr19.1		19	11091630	19:11555677	6.38759e-08	19:11079805	6.33934859804302e-10	8689	5845	0.969737072453238	0.992479042619535	10559508	12558841	ENSG00000130165	ENSG00000130165	protein_coding	11559230	-1	467600	3553	479425	23	0	24	10559508	12559092	1999584	144307
MYOI_Donertas_33959723_1	MyoInf (Donertas, EUR)	OTH	Mono_C_R848_6_Qu	Mono_C_R848_6_Qu	Monocyte	Sorted cell	ENSG00000007047	MARK4	5654	4.12586855216389e-10	1.06167881124933e-07	0.00387058768367994	0.995989019350612	0.000140286385240321	19:44908684	rs429358	chr19.2		19	44908684	19:45284308	1.10084e-09	19:44908684	3.16327621971767e-15	9404	6663	0.998554228950693	0.999999998577212	44079420	46078418	ENSG00000007047	ENSG00000007047	protein_coding	45251271	1	-342587	33037	-342587	17	0	17	44079322	46078418	1999096	144311
MYOI_Donertas_33959723_1	MyoInf (Donertas, EUR)	OTH	Mono_C_R848_6_Qu	Mono_C_R848_6_Qu	Monocyte	Sorted cell	ENSG00000125744	RTN2	5732	1.21581573381183e-08	9.39314095833053e-08	0.11405892711384	0.88118617669149	0.00475479010510254	19:44908684	rs429358	chr19.2		19	44908684	19:45502954	3.51949e-08	19:44908684	3.16327621971767e-15	9402	7056	0.947744848201513	0.99999999856469	44497180	46496826	ENSG00000125744	ENSG00000125744	protein_coding	45497047	-1	588363	-5907	588363	25	1	25	44497130	46496826	1999696	144313
MYOI_Donertas_33959723_1	MyoInf (Donertas, EUR)	OTH	Mono_C_R848_6_Qu	Mono_C_R848_6_Qu	Monocyte	Sorted cell	ENSG00000125753	VASP	5740	3.96568254541665e-11	1.0655413121559e-07	0.00037203129045391	0.999612785177163	1.50769385936469e-05	19:44908684	rs429358	chr19.2		19	44908684	19:45525929	1.02754e-11	19:44908684	3.16327621971767e-15	9420	7072	0.999853031346045	0.99999999856404	44507269	46506431	ENSG00000125753	ENSG00000125753	protein_coding	45507479	1	-598795	18450	-598795	27	0	27	44506794	46506431	1999637	144314
MYOI_Donertas_33959723_1	MyoInf (Donertas, EUR)	OTH	Mono_C_R848_6_Qu	Mono_C_R848_6_Qu	Monocyte	Sorted cell	ENSG00000130202	NECTIN2	5572	9.60886451578307e-11	1.06495855868327e-07	0.000901433290413042	0.999066053905936	3.24062117076064e-05	19:44908684	rs429358	chr19.2		19	44908684	19:44869097	8.27096e-11	19:44908684	3.16327621971767e-15	9476	6544	0.99966444511793	0.999999998582748	43846212	45846097	ENSG00000130202	ENSG00000130202	protein_coding	44846297	1	62387	22800	62387	3	0	3	43846212	45846097	1999885	144310
MYOI_Donertas_33959723_1	MyoInf (Donertas, EUR)	OTH	Mono_C_R848_6_Qu	Mono_C_R848_6_Qu	Monocyte	Sorted cell	ENSG00000204920	ZNF155	6634	1.57574975003421e-09	1.04936661857061e-07	0.0147825300283074	0.984437479629755	0.000779883829524177	19:44908684	rs429358	chr19.2		19	44908684	19:43984200	5.04395e-15	19:44908684	3.16327621971767e-15	10959	7914	0.994078621156667	0.999999998553486	42968017	44967656	ENSG00000204920	ENSG00000204920	protein_coding	43984188	1	924496	12	924496	37	0	37	42968017	44967657	1999640	144309
MYOI_Donertas_33959723_1	MyoInf (Donertas, EUR)	OTH	Mono_C_R848_6_Qu	Mono_C_R848_6_Qu	Monocyte	Sorted cell	ENSG00000213889	PPM1N	5768	1.65899072749094e-10	1.06422044745541e-07	0.00155634359062672	0.998373536791354	7.0013030076761e-05	19:44908684	rs429358	chr19.2		19	44908684	19:45502954	1.64503e-10	19:44908684	3.16327621971767e-15	9464	7096	0.999300891845215	0.999999998562	44488844	46488279	ENSG00000213889	ENSG00000213889	protein_coding	45498443	1	-589759	4511	-589759	26	0	26	44488785	46488556	1999771	144312
MYOI_Donertas_33959723_1	MyoInf (Donertas, EUR)	OTH	Mono_C_R848_6_Qu	Mono_C_R848_6_Qu	Monocyte	Sorted cell	ENSG00000205726	ITSN1	4356	1.57174718080957e-16	0.0280391813603074	5.44835054703547e-15	0.971958405330479	2.41330920894163e-06	21:33657266	rs4817592	chr21.1		21	33657266	21:33657266	5.21531e-20	21:34221526	2.59028076914918e-09	7318	5530	0.999999999999998	0.999957337021249	32642458	34642280	ENSG00000205726	ENSG00000205726	protein_coding	33642501	1	14765	14765	579025	0	0	8	32642458	34642280	1999822	144317
MYOI_Donertas_33959723_1	MyoInf (Donertas, EUR)	OTH	Mono_C_R848_6_Qu	Mono_C_R848_6_Qu	Monocyte	Sorted cell	ENSG00000142166	IFNAR1	4502	0.00096900214630411	0.0270178967229395	0.033589360245606	0.936540977502712	0.00188276338243814	21:34221526	rs28451064	chr21.1		21	34221526	21:33303860	6.68809e-09	21:34221526	2.59028076914918e-09	7693	5349	0.988606373950886	0.999960710320494	32324690	34324400	ENSG00000142166	ENSG00000142166	protein_coding	33324970	1	896556	-21110	896556	17	1	17	32324690	34324400	1999710	144316
MYOI_Donertas_33959723_1	MyoInf (Donertas, EUR)	OTH	Mono_C_R848_6_Qu	Mono_C_R848_6_Qu	Monocyte	Sorted cell	ENSG00000180509	KCNE1	4381	1.15095266624222e-05	0.0280257303683707	0.000398991234734733	0.971544760652607	1.90082176239104e-05	21:34221526	rs28451064	chr21.1		21	34221526	21:34512227	9.79641e-12	21:34221526	2.59028076914918e-09	7924	5590	0.999854619748646	0.999922818199585	33513283	35512046	ENSG00000180509	ENSG00000180509	protein_coding	34512210	-1	290684	-17	290684	5	0	5	33512472	35512046	1999574	144318
MYOI_Donertas_33959723_1	MyoInf (Donertas, EUR)	OTH	Mono_C_Sch	Mono_C_Sch	Monocyte	Sorted cell	ENSG00000134222	PSRC1	3733	9.25510077374271e-12	1.65125625012226e-10	0.000763165906788162	0.0116408940416371	0.987595939877193	1:109275684	rs629301	chr1.1		1	109275684	1:109275216	2.11375e-08	1:109275908	9.11915945118445e-16	3917	5227	0.999023547066865	0.999999999975403	108284946	110283144	ENSG00000134222	ENSG00000134222	protein_coding	109283145	-1	7461	7929	7237	0	0	0	108284946	110283144	1998198	147552
MYOI_Donertas_33959723_1	MyoInf (Donertas, EUR)	OTH	Mono_C_Sch	Mono_C_Sch	Monocyte	Sorted cell	ENSG00000116266	STXBP3	4042	5.12972974940826e-09	6.78457482073058e-09	0.422992137145006	0.559413738567561	0.0175941123731299	1:109275908	rs646776	chr1.1		1	109275908	1:108748180	1.23998e-07	1:109275908	9.11915945118445e-16	4220	5695	0.990364203441782	0.99999999997148	107746804	109746478	ENSG00000116266	ENSG00000116266	protein_coding	108746674	1	529234	1506	529234	16	0	16	107746804	109746478	1999674	147551
MYOI_Donertas_33959723_1	MyoInf (Donertas, EUR)	OTH	Mono_C_Sch	Mono_C_Sch	Monocyte	Sorted cell	ENSG00000134184	GSTM1	4263	4.5905423679898e-09	7.21010135427234e-09	0.378531310960019	0.594483428136555	0.0269852491027826	1:109275908	rs646776	chr1.1		1	109275908	1:109711919	1.54552e-07	1:109275908	9.11915945118445e-16	4450	5626	0.986020922056576	0.999999999976554	108695523	110686930	ENSG00000134184	ENSG00000134184	protein_coding	109687817	1	-411909	24102	-411909	17	0	17	108692180	110686930	1994750	147555
MYOI_Donertas_33959723_1	MyoInf (Donertas, EUR)	OTH	Mono_C_Sch	Mono_C_Sch	Monocyte	Sorted cell	ENSG00000213366	GSTM2	4240	2.15946247880421e-09	9.8373668319342e-09	0.178067012031201	0.811157404365824	0.0107755716061443	1:109275908	rs646776	chr1.1		1	109275908	1:109710758	1.35096e-08	1:109275908	9.11915945118445e-16	4426	5603	0.993505583631168	0.999999999976495	108668173	110667697	ENSG00000213366	ENSG00000213366	protein_coding	109668057	1	-392149	42701	-392149	16	1	16	108668173	110667697	1999524	147554
MYOI_Donertas_33959723_1	MyoInf (Donertas, EUR)	OTH	Mono_C_Sch	Mono_C_Sch	Monocyte	Sorted cell	ENSG00000168765	GSTM4	4232	2.45395798916781e-28	1.21272459618652e-08	2.02350803067786e-20	0.999999987862935	9.81820756853752e-12	1:109654510	rs3754450	chr1.1		1	109654510	1:109651023	1.63909e-19	1:109275908	9.11915945118445e-16	4422	5604	1	0.999999999976421	108657976	110655562	ENSG00000168765	ENSG00000168765	protein_coding	109656099	1	-1589	-5076	-380191	0	0	15	108657976	110655562	1997586	147553
MYOI_Donertas_33959723_1	MyoInf (Donertas, EUR)	OTH	Mono_C_Sch	Mono_C_Sch	Monocyte	Sorted cell	ENSG00000112110	MRPL18	5609	1.20784790390131e-34	1.28578730590766e-33	0.0855540641192381	0.910739123733746	0.00370681214701679	6:160584578	rs55730499	chr6.3		6	160584578	6:159648124	8.06546e-08	6:160584578	4.79889075446109e-41	5821	7195	0.997642289096093	0.999999999999997	158789824	160789774	ENSG00000112110	ENSG00000112110	protein_coding	159790467	1	794111	-142343	794111	10	8	10	158789824	160789774	1999950	147583
MYOI_Donertas_33959723_1	MyoInf (Donertas, EUR)	OTH	Mono_C_Sch	Mono_C_Sch	Monocyte	Sorted cell	ENSG00000112110	MRPL18	5609	1.20784790390131e-34	1.28578730590766e-33	0.0855540641192381	0.910739123733746	0.00370681214701679	6:160584578	rs55730499	chr6.4		6	160584578	6:159648124	8.06546e-08	6:160584578	4.79889075446109e-41	5821	7195	0.997642289096093	0.999999999999997	158789824	160789774	ENSG00000112110	ENSG00000112110	protein_coding	159790467	1	794111	-142343	794111	10	8	10	158789824	160789774	1999950	147583
MYOI_Donertas_33959723_1	MyoInf (Donertas, EUR)	OTH	Mono_C_Sch	Mono_C_Sch	Monocyte	Sorted cell	ENSG00000112110	MRPL18	5609	1.20784790390131e-34	1.28578730590766e-33	0.0855540641192381	0.910739123733746	0.00370681214701679	6:160584578	rs55730499	chr6.5		6	160584578	6:159648124	8.06546e-08	6:160584578	4.79889075446109e-41	5821	7195	0.997642289096093	0.999999999999997	158789824	160789774	ENSG00000112110	ENSG00000112110	protein_coding	159790467	1	794111	-142343	794111	10	8	10	158789824	160789774	1999950	147583
MYOI_Donertas_33959723_1	MyoInf (Donertas, EUR)	OTH	Mono_C_Sch	Mono_C_Sch	Monocyte	Sorted cell	ENSG00000146457	WTAP	5595	3.01096408987379e-44	1.41179488819011e-33	2.13272063455793e-11	0.999999999977632	1.04465603121679e-12	6:160584578	rs55730499	chr6.3		6	160584578	6:159654156	7.7867e-16	6:160584578	4.79889075446109e-41	5808	7182	0.999999999999432	0.999999999999997	158725839	160725186	ENSG00000146457	ENSG00000146457	protein_coding	159727506	1	857072	-73350	857072	15	3	15	158725839	160725186	1999347	147582
MYOI_Donertas_33959723_1	MyoInf (Donertas, EUR)	OTH	Mono_C_Sch	Mono_C_Sch	Monocyte	Sorted cell	ENSG00000146457	WTAP	5595	3.01096408987379e-44	1.41179488819011e-33	2.13272063455793e-11	0.999999999977632	1.04465603121679e-12	6:160584578	rs55730499	chr6.4		6	160584578	6:159654156	7.7867e-16	6:160584578	4.79889075446109e-41	5808	7182	0.999999999999432	0.999999999999997	158725839	160725186	ENSG00000146457	ENSG00000146457	protein_coding	159727506	1	857072	-73350	857072	15	3	15	158725839	160725186	1999347	147582
MYOI_Donertas_33959723_1	MyoInf (Donertas, EUR)	OTH	Mono_C_Sch	Mono_C_Sch	Monocyte	Sorted cell	ENSG00000146457	WTAP	5595	3.01096408987379e-44	1.41179488819011e-33	2.13272063455793e-11	0.999999999977632	1.04465603121679e-12	6:160584578	rs55730499	chr6.5		6	160584578	6:159654156	7.7867e-16	6:160584578	4.79889075446109e-41	5808	7182	0.999999999999432	0.999999999999997	158725839	160725186	ENSG00000146457	ENSG00000146457	protein_coding	159727506	1	857072	-73350	857072	15	3	15	158725839	160725186	1999347	147582
MYOI_Donertas_33959723_1	MyoInf (Donertas, EUR)	OTH	Mono_C_Sch	Mono_C_Sch	Monocyte	Sorted cell	ENSG00000099810	MTAP	4967	1.12444792926438e-38	2.49535875088236e-37	0.0430425887306732	0.955191436660683	0.00176597460864996	9:22103342	rs1537373	chr9.1		9	22103342	9:21813519	2.13363e-07	9:22103342	8.33129956136992e-45	5286	6441	0.98559913282642	0.914890714340917	20802672	22802376	ENSG00000099810	ENSG00000099810	protein_coding	21802636	1	300706	10883	300706	8	1	8	20802672	22802376	1999704	147584
MYOI_Donertas_33959723_1	MyoInf (Donertas, EUR)	OTH	Mono_C_Sch	Mono_C_Sch	Monocyte	Sorted cell	ENSG00000111300	NAA25	2563	0.000103914628765068	0.000576543640746673	0.15166184765201	0.841444400490964	0.00621329358751491	12:111466567	rs4766578	chr12.1		12	111466567	12:112154017	1.61328e-08	12:111466567	3.0069512474581e-11	3272	3415	0.976722969158768	0.999995071284041	111121173	113108740	ENSG00000111300	ENSG00000111300	protein_coding	112108783	-1	642216	-45234	642216	18	1	18	111121173	113108740	1987567	147558
MYOI_Donertas_33959723_1	MyoInf (Donertas, EUR)	OTH	Mono_C_Sch	Mono_C_Sch	Monocyte	Sorted cell	ENSG00000198270	TMEM116	2267	1.85847703778804e-05	0.000665423328123421	0.0271242088266842	0.971173875599534	0.00101790747528099	12:111466567	rs4766578	chr12.1		12	111466567	12:112127668	1.20024e-08	12:111466567	3.0069512474581e-11	3001	3092	0.978048724476887	0.999995072001834	111013959	113013095	ENSG00000198270	ENSG00000198270	protein_coding	112013165	-1	546598	-114503	546598	14	5	14	111013959	113013095	1999136	147557
MYOI_Donertas_33959723_1	MyoInf (Donertas, EUR)	OTH	Mono_C_Sch	Mono_C_Sch	Monocyte	Sorted cell	ENSG00000285534		6849	4.31194578041219e-09	0.0102583596312867	4.16022331139074e-07	0.989740339329552	8.80704883856125e-07	13:109731590	rs9515109	chr13.1		13	109731590	13:109731998	4.92115e-13	13:110165755	3.24235933019204e-10	7202	8505	0.999992071790818	0.999809780366153	108731820	110731590	ENSG00000285534	ENSG00000285534	lncRNA	109731700	-1	110	-298	-434055	0	0	5	108731820	110731590	1999770	147559
MYOI_Donertas_33959723_1	MyoInf (Donertas, EUR)	OTH	Mono_C_Sch	Mono_C_Sch	Monocyte	Sorted cell	ENSG00000088448	ANKRD10	6072	0.000422217953097117	0.00981170360552597	0.0407350304578979	0.946615373412812	0.00241567457066792	13:110165755	rs11617955	chr13.1		13	110165755	13:110903025	1.74543e-08	13:110165755	3.24235933019204e-10	6429	7864	0.988023457990103	0.999808843002022	109915650	111915019	ENSG00000088448	ENSG00000088448	protein_coding	110915069	-1	749314	12044	749314	12	0	12	109915650	111915019	1999369	147562
MYOI_Donertas_33959723_1	MyoInf (Donertas, EUR)	OTH	Mono_C_Sch	Mono_C_Sch	Monocyte	Sorted cell	ENSG00000134905	CARS2	6479	8.24334938018395e-07	0.0102576896524631	7.95311865936342e-05	0.989653815124047	8.13970195753733e-06	13:110165755	rs11617955	chr13.1		13	110165755	13:110695331	2.91864e-10	13:110165755	3.24235933019204e-10	6828	8248	0.99999654650863	0.999807849324955	109713641	111668909	ENSG00000134905	ENSG00000134905	protein_coding	110706116	-1	540361	10785	540361	8	0	8	109713641	111668909	1955268	147561
MYOI_Donertas_33959723_1	MyoInf (Donertas, EUR)	OTH	Mono_C_Sch	Mono_C_Sch	Monocyte	Sorted cell	ENSG00000213995	NAXD	6611	3.65285741251149e-05	0.0102195299141297	0.00352424781735599	0.985971632735785	0.000248060958604022	13:110165755	rs11617955	chr13.1		13	110165755	13:110638533	4.82933e-09	13:110165755	3.24235933019204e-10	6960	8472	0.998237329629645	0.999806566353952	109615715	111615055	ENSG00000213995	ENSG00000213995	protein_coding	110615545	1	-449790	22988	-449790	6	1	6	109615715	111615055	1999340	147560
MYOI_Donertas_33959723_1	MyoInf (Donertas, EUR)	OTH	Mono_C_Sch	Mono_C_Sch	Monocyte	Sorted cell	ENSG00000102606	ARHGEF7	5907	8.99592581212482e-42	0.0102586021982315	8.67914831377346e-40	0.989736141495792	5.25630597181525e-06	13:111280751	rs2296353	chr13.1		13	111280751	13:111280751	5.35141e-26	13:110165755	3.24235933019204e-10	6265	7744	1	0.999814146986699	110114982	112114549	ENSG00000102606	ENSG00000102606	protein_coding	111115310	1	165441	165441	-949555	1	1	15	110114982	112114549	1999567	147563
MYOI_Donertas_33959723_1	MyoInf (Donertas, EUR)	OTH	Mono_C_Sch	Mono_C_Sch	Monocyte	Sorted cell	ENSG00000105371	ICAM4	4775	1.73016328484654e-25	0.000969163796767696	1.78348215435273e-22	0.999030756833222	7.93700091243145e-08	19:10286455	rs281436	chr19.1		19	10286455	19:10286455	1.06211e-20	19:11079805	6.33934859804302e-10	5117	6162	0.999999999999997	0.992537952318425	9287701	11286895	ENSG00000105371	ENSG00000105371	protein_coding	10286955	1	-500	-500	792850	0	0	34	9287701	11286895	1999194	147566
MYOI_Donertas_33959723_1	MyoInf (Donertas, EUR)	OTH	Mono_C_Sch	Mono_C_Sch	Monocyte	Sorted cell	ENSG00000076662	ICAM3	4814	6.0504252018508e-10	0.000969162982408079	6.23688287560499e-07	0.999029953078379	2.59645882499014e-07	19:10338716	rs2304240	chr19.1		19	10338716	19:10338716	2.03253e-13	19:11079805	6.33934859804302e-10	5164	6184	0.99999997505372	0.992537881601696	9340901	11338625	ENSG00000076662	ENSG00000076662	protein_coding	10339624	-1	908	908	-740181	0	0	25	9340901	11338625	1997724	147567
MYOI_Donertas_33959723_1	MyoInf (Donertas, EUR)	OTH	Mono_C_Sch	Mono_C_Sch	Monocyte	Sorted cell	ENSG00000129347	KRI1	4511	5.52725821992867e-05	0.000911619950157009	0.0569761673137194	0.939712776280603	0.00234416387332123	19:11079805	rs77265569	chr19.1		19	11079805	19:10553956	1.87841e-09	19:11079805	6.33934859804302e-10	4879	5921	0.997327787140303	0.992418747668507	9567216	11566017	ENSG00000129347	ENSG00000129347	protein_coding	10566010	-1	-513795	12054	-513795	17	0	17	9567216	11566017	1998801	147568
MYOI_Donertas_33959723_1	MyoInf (Donertas, EUR)	OTH	Mono_C_Sch	Mono_C_Sch	Monocyte	Sorted cell	ENSG00000198551	ZNF627	4381	0.000165325367082491	0.000785497155158357	0.170421041925513	0.809669909842531	0.0189582257097143	19:11079805	rs77265569	chr19.1		19	11079805	19:11621505	1.36476e-07	19:11079805	6.33934859804302e-10	4714	5849	0.993811054650455	0.992417830506236	10559508	12559343	ENSG00000198551	ENSG00000198551	protein_coding	11597483	1	-517678	24022	-517678	26	0	26	10559508	12559343	1999835	147570
MYOI_Donertas_33959723_1	MyoInf (Donertas, EUR)	OTH	Mono_C_Sch	Mono_C_Sch	Monocyte	Sorted cell	ENSG00000267174	CTC-510F12.4	4255	1.56733189723033e-13	0.000969160176204086	1.61563879211701e-10	0.999030759832699	7.98293769026154e-08	19:11303206	rs322156	chr19.1		19	11303206	19:11303206	3.23776e-15	19:11079805	6.33934859804302e-10	4601	5647	0.999999869113391	0.992418350722496	10324817	12324251	ENSG00000267174	ENSG00000267174	lncRNA	11321327	-1	18121	18121	241522	0	0	6	10324817	12324251	1999434	147569
MYOI_Donertas_33959723_1	MyoInf (Donertas, EUR)	OTH	Mono_C_Sch	Mono_C_Sch	Monocyte	Sorted cell	ENSG00000102575	ACP5	4326	1.19147975355808e-51	0.000969159264179846	1.22820361689273e-48	0.999030751335154	8.94006618893053e-08	19:11580225	rs35879291	chr19.1		19	11580225	19:11580225	1.02925e-27	19:11079805	6.33934859804302e-10	4657	5799	1.00000000000001	0.992417864583585	10579121	12578927	ENSG00000102575	ENSG00000102575	protein_coding	11577645	-1	-2580	-2580	497840	0	0	25	10579121	12578927	1999806	147571
MYOI_Donertas_33959723_1	MyoInf (Donertas, EUR)	OTH	Mono_C_Sch	Mono_C_Sch	Monocyte	Sorted cell	ENSG00000130202	NECTIN2	4885	1.43318448871607e-24	1.06595429704772e-07	1.34450824007943e-17	0.999999893393087	1.14851169586873e-11	19:44868927	rs60389450	chr19.2		19	44868927	19:44868927	2.38595e-18	19:44908684	3.16327621971767e-15	5210	6547	1	0.999999644455127	43846212	45846097	ENSG00000130202	ENSG00000130202	protein_coding	44846297	1	22630	22630	62387	0	0	3	43846212	45846097	1999885	147572
MYOI_Donertas_33959723_1	MyoInf (Donertas, EUR)	OTH	Mono_C_Sch	Mono_C_Sch	Monocyte	Sorted cell	ENSG00000104859	CLASRP	4952	3.70464464198685e-09	1.0268742552411e-07	0.0347542503222366	0.963334050348184	0.00191159293751129	19:44908684	rs429358	chr19.2		19	44908684	19:45040529	3.01341e-09	19:44908684	3.16327621971767e-15	5274	6607	0.998533484933435	0.999999644454959	44039460	46038187	ENSG00000104859	ENSG00000104859	protein_coding	45039045	1	-130361	1484	-130361	6	0	6	44039460	46038360	1998900	147573
MYOI_Donertas_33959723_1	MyoInf (Donertas, EUR)	OTH	Mono_C_Sch	Mono_C_Sch	Monocyte	Sorted cell	ENSG00000267757	EML2-AS1	5076	1.91620082490894e-11	1.0657546616008e-07	0.000179763862851089	0.999812595021127	7.5345213952256e-06	19:44908684	rs429358	chr19.2		19	44908684	19:45641767	1.2412e-10	19:44908684	3.16327621971767e-15	5335	7069	0.999995044349262	0.99999964444633	44642312	46641393	ENSG00000267757	ENSG00000267757	lncRNA	45641645	1	-732961	122	-732961	31	0	31	44642312	46641393	1999081	147574
MYOI_Donertas_33959723_1	MyoInf (Donertas, EUR)	OTH	Mono_C_Sch	Mono_C_Sch	Monocyte	Sorted cell	ENSG00000142188	TMEM50B	3818	3.34338324759188e-15	0.0280397837642164	1.15893475754297e-13	0.971957967168598	2.24906706682843e-06	21:33485533	rs6517175	chr21.1		21	33485533	21:33485533	1.37627e-16	21:34221526	2.59028076914918e-09	3953	5058	0.993262867359994	0.999957169670117	32480123	34373695	ENSG00000142188	ENSG00000142188	protein_coding	33479974	-1	-5559	-5559	-741552	1	1	15	32480123	34373695	1893572	147580
MYOI_Donertas_33959723_1	MyoInf (Donertas, EUR)	OTH	Mono_C_Sch	Mono_C_Sch	Monocyte	Sorted cell	ENSG00000205726	ITSN1	3965	5.36292455488064e-10	0.0280395685942743	1.8589934519091e-08	0.971957998267023	2.41401247721311e-06	21:33657266	rs4817592	chr21.1		21	33657266	21:33657266	5.53466e-14	21:34221526	2.59028076914918e-09	4170	5531	0.99999999367277	0.99994328061341	32642458	34642280	ENSG00000205726	ENSG00000205726	protein_coding	33642501	1	14765	14765	579025	0	0	8	32642458	34642280	1999822	147581
MYOI_Donertas_33959723_1	MyoInf (Donertas, EUR)	OTH	Mono_C_Sch	Mono_C_Sch	Monocyte	Sorted cell	ENSG00000159128	IFNGR2	4045	0.000708770943912963	0.0272993425827744	0.0245685467617324	0.946291006197938	0.00113233351364216	21:34221526	rs28451064	chr21.1		21	34221526	21:33403128	1.11371e-09	21:34221526	2.59028076914918e-09	4193	5338	0.964800367887716	0.999945019383104	32403808	34373695	ENSG00000159128	ENSG00000159128	protein_coding	33403413	1	818113	-285	818113	16	0	16	32403808	34373695	1969887	147579
MYOI_Donertas_33959723_1	MyoInf (Donertas, EUR)	OTH	Mono_C_Sch	Mono_C_Sch	Monocyte	Sorted cell	ENSG00000243646	IL10RB	4000	0.00569597676256526	0.0225288754273471	0.194363833097124	0.768735535955099	0.00867577875786516	21:34221526	rs28451064	chr21.1		21	34221526	21:33268483	3.01124e-08	21:34221526	2.59028076914918e-09	4144	5310	0.996848569918889	0.999946111523769	32266623	34265162	ENSG00000243646	ENSG00000243646	protein_coding	33266367	1	955159	2116	955159	19	0	19	32266623	34265162	1998539	147578
MYOI_Donertas_33959723_1	MyoInf (Donertas, EUR)	OTH	CL_Mono_UT	Mono_C_UT	Monocyte	Sorted cell	ENSG00000031698	SARS1	2594	5.10365872735545e-09	6.79130272956082e-09	0.420842347933148	0.559965318369303	0.0191923218025867	1:109275908	rs646776	chr1.1		1	109275908	1:109162400	1.1134e-07	1:109275908	9.11915945118445e-16	3528	5040	0.953673108042707	0.999999999817252	108214068	110213895	ENSG00000031698.12	SARS	protein_coding	109213918	1	61990	-51518	61990	1	0	1	108214068	110213895	1999827	73527
MYOI_Donertas_33959723_1	MyoInf (Donertas, EUR)	OTH	CL_Mono_UT	Mono_C_UT	Monocyte	Sorted cell	ENSG00000065135	GNAI3	3222	5.18675215938779e-09	6.70242911476331e-09	0.427694145225683	0.552635938107092	0.0196699047780419	1:109275908	rs646776	chr1.1		1	109275908	1:109604476	2.10375e-09	1:109275908	9.11915945118445e-16	4228	5478	0.94919219486808	0.999999999817863	108549877	110548315	ENSG00000065135.10	GNAI3	protein_coding	109548615	1	-272707	55861	-272707	10	1	10	108549877	110548315	1998438	73528
MYOI_Donertas_33959723_1	MyoInf (Donertas, EUR)	OTH	CL_Mono_UT	Mono_C_UT	Monocyte	Sorted cell	ENSG00000134202	GSTM3	3344	1.35991087791575e-10	1.19857925744547e-08	0.0112136825250445	0.988334987042894	0.000451318310276555	1:109275908	rs646776	chr1.1		1	109275908	1:109751955	4.05861e-10	1:109275908	9.11915945118445e-16	4300	5660	0.998685495440691	0.999999999816791	108746144	110740897	ENSG00000134202.10	GSTM3	protein_coding	109741038	-1	465130	-10917	465130	20	0	20	108742140	110740897	1998757	73530
MYOI_Donertas_33959723_1	MyoInf (Donertas, EUR)	OTH	CL_Mono_UT	Mono_C_UT	Monocyte	Sorted cell	ENSG00000143106	PSMA5	2993	8.59332181671286e-09	3.07047233469358e-09	0.708596307688883	0.253111344936108	0.0382923357112148	1:109275908	rs646776	chr1.1		1	109275908	1:109682294	1.2404e-07	1:109275908	9.11915945118445e-16	4009	5366	0.903795660894312	0.999999999817328	108471234	110425642	ENSG00000143106.12	PSMA5	protein_coding	109426448	-1	150540	-255846	150540	3	13	3	108451495	110425642	1974147	73532
MYOI_Donertas_33959723_1	MyoInf (Donertas, EUR)	OTH	CL_Mono_UT	Mono_C_UT	Monocyte	Sorted cell	ENSG00000134222	PSRC1	2785	1.30432846928339e-11	4.24380546884008e-10	0.00107553558106784	0.0330622505445957	0.965862213436912	1:109278685	rs583104	chr1.1		1	109278685	1:109278685	1.98915e-15	1:109275908	9.11915945118445e-16	3742	5226	0.995765705424559	0.999999999817325	108311544	110283144	ENSG00000134222.16	PSRC1	protein_coding	109283145	-1	4460	4460	7237	0	0	0	108302258	110283144	1980886	73531
MYOI_Donertas_33959723_1	MyoInf (Donertas, EUR)	OTH	CL_Mono_UT	Mono_C_UT	Monocyte	Sorted cell	ENSG00000168765	GSTM4	3295	1.19634897501074e-69	1.21272459638061e-08	9.86496822165593e-62	0.999999987863703	9.0552861456339e-12	1:109656105	rs1010167	chr1.1		1	109656105	1:109656105	6.8517e-82	1:109275908	9.11915945118445e-16	4271	5604	0.999999999999992	0.999999999817162	108657976	110655562	ENSG00000168765.16	GSTM4	protein_coding	109656099	1	6	6	-380191	0	0	15	108656549	110655562	1999013	73536
MYOI_Donertas_33959723_1	MyoInf (Donertas, EUR)	OTH	CL_Mono_UT	Mono_C_UT	Monocyte	Sorted cell	ENSG00000213366	GSTM2	3303	2.52250777420452e-32	1.21272459638951e-08	2.08003346441581e-24	0.999999987871533	1.22658537893569e-12	1:109682294	rs200760154	chr1.1		1	109682294	1:109682294	2.61106e-38	1:109275908	9.11915945118445e-16	4272	5602	1	0.999999999816731	108668173	110667697	ENSG00000213366.12	GSTM2	protein_coding	109668057	1	14237	14237	-392149	0	0	16	108668173	110667697	1999524	73538
MYOI_Donertas_33959723_1	MyoInf (Donertas, EUR)	OTH	CL_Mono_UT	Mono_C_UT	Monocyte	Sorted cell	ENSG00000134184	GSTM1	3321	2.17804611562766e-41	1.21272459637217e-08	1.79599399211997e-33	0.999999987857393	1.53550820628186e-11	1:109709124	rs6669533	chr1.1		1	109709124	1:109703414	1.44988e-49	1:109275908	9.11915945118445e-16	4287	5625	1.00000000000001	0.999999999816783	108695523	110686930	ENSG00000134184.12	GSTM1	protein_coding	109687817	1	21307	15597	-411909	0	0	17	108688457	110687097	1998640	73529
MYOI_Donertas_33959723_1	MyoInf (Donertas, EUR)	OTH	CL_Mono_UT	Mono_C_UT	Monocyte	Sorted cell	ENSG00000154309	DISP1	3712	3.84046031618221e-12	5.89567831129901e-11	0.0586969834087334	0.901005481939328	0.040297534589142	1:222641100	rs2133189	chr1.2		1	222641100	1:222836538	4.21643e-08	1:222664597	1.1624654561618e-17	5436	5770	0.989117319741948	0.976582862138509	221875534	223871789	ENSG00000154309.8	DISP1	protein_coding	222815039	1	-173939	21499	-150442	5	0	4	221872970	223871947	1998977	73533
MYOI_Donertas_33959723_1	MyoInf (Donertas, EUR)	OTH	CL_Mono_UT	Mono_C_UT	Monocyte	Sorted cell	ENSG00000162819	BROX	3690	3.37537468912452e-77	6.54285807019135e-11	5.15886888066468e-67	0.999999999930992	3.5678078202479e-12	1:222646534	rs3008624	chr1.2		1	222646534	1:222646534	6.43602e-110	1:222664597	1.1624654561618e-17	5400	5824	0.999999999999818	0.976582862138446	221713474	223711880	ENSG00000162819.11	BROX	protein_coding	222712564	1	-66030	-66030	-47967	2	2	1	221713359	223712492	1999133	73534
MYOI_Donertas_33959723_1	MyoInf (Donertas, EUR)	OTH	CL_Mono_UT	Mono_C_UT	Monocyte	Sorted cell	ENSG00000200033	RNU6-403P	3715	1.05355831483644e-18	6.54285796213589e-11	1.61024173757221e-08	0.999999983414746	4.17404985401636e-10	1:222650187	rs17465637	chr1.2		1	222650187	1:221966731	1.03822e-18	1:222664597	1.1624654561618e-17	5284	5815	0.999998451341592	0.976582862138581	220837975	222837269	ENSG00000200033.1	RNU6-403P	snRNA	221837437	-1	-812750	-129294	-827160	9	1	10	220837975	222837269	1999294	73537
MYOI_Donertas_33959723_1	MyoInf (Donertas, EUR)	OTH	CL_Mono_UT	Mono_C_UT	Monocyte	Sorted cell	ENSG00000145979	TBC1D7	3907	3.01589557163509e-26	9.38666116637399e-15	3.21295881269122e-12	0.999999999996582	1.93481837564116e-13	6:12903725	rs9349379	chr6.1		6	12903725	6:13295270	3.14834e-22	6:12903725	1.16642453376095e-22	5288	5804	0.999999999906634	0.999999603470619	12329060	14328418	ENSG00000145979.17	TBC1D7	protein_coding	13328537	-1	424812	33267	424812	2	1	2	12328690	14328418	1999728	73541
MYOI_Donertas_33959723_1	MyoInf (Donertas, EUR)	OTH	CL_Mono_UT	Mono_C_UT	Monocyte	Sorted cell	ENSG00000118515	SGK1	3742	0.00317600317607286	0.00482412975676852	0.385010951070202	0.584760621608948	0.0222282943880088	6:133851208	rs7752775	chr6.2		6	133851208	6:134240200	2.44287e-08	6:133851208	2.12628395266739e-09	5037	5730	0.938517398000661	0.999950540300863	133318266	135314411	ENSG00000118515.11	SGK1	protein_coding	134318112	-1	466904	77912	466904	5	2	5	133318266	135315536	1997270	73540
MYOI_Donertas_33959723_1	MyoInf (Donertas, EUR)	OTH	CL_Mono_UT	Mono_C_UT	Monocyte	Sorted cell	ENSG00000130202	NECTIN2	4153	2.61860092089312e-45	1.07641773178756e-07	2.43269927804589e-38	0.99999989234795	1.02706556928738e-11	19:44869702	rs4803767	chr19.2		19	44869702	19:44868872	4.95039e-68	19:44908684	3.16327621971767e-15	5387	6548	0.999999999999997	0.99027903930361	43846212	45846097	ENSG00000130202.9	NECTIN2	protein_coding	44846297	1	23405	22575	62387	0	0	3	43846212	45846097	1999885	73550
MYOI_Donertas_33959723_1	MyoInf (Donertas, EUR)	OTH	CL_Mono_UT	Mono_C_UT	Monocyte	Sorted cell	ENSG00000012061	ERCC1	4273	3.46040032629222e-09	1.04013064964566e-07	0.0321473704085066	0.966285795991578	0.00156672612645131	19:44908684	rs429358	chr19.2		19	44908684	19:45404702	4.81099e-13	19:44908684	3.16327621971767e-15	5592	7107	0.995381495858592	0.990279039237679	44479350	46478729	ENSG00000012061.15	ERCC1	protein_coding	45423917	-1	515233	19215	515233	23	2	23	44479350	46478729	1999379	73546
MYOI_Donertas_33959723_1	MyoInf (Donertas, EUR)	OTH	CL_Mono_UT	Mono_C_UT	Monocyte	Sorted cell	ENSG00000104859	CLASRP	4188	3.27088239952935e-08	7.35730320353356e-08	0.303867351022038	0.683473494163929	0.0126590485321779	19:44908684	rs429358	chr19.2		19	44908684	19:45041093	9.07194e-09	19:44908684	3.16327621971767e-15	5450	6607	0.949838433367535	0.990279039296278	44039460	46038187	ENSG00000104859.14	CLASRP	protein_coding	45039045	1	-130361	2048	-130361	6	0	6	44039460	46038360	1998900	73547
MYOI_Donertas_33959723_1	MyoInf (Donertas, EUR)	OTH	CL_Mono_UT	Mono_C_UT	Monocyte	Sorted cell	ENSG00000104879	CKM	4379	1.09402068999596e-09	1.06503507215347e-07	0.0101635316843304	0.989424495162512	0.000411865555630046	19:44908684	rs429358	chr19.2		19	44908684	19:45311602	1.60548e-09	19:44908684	3.16327621971767e-15	5696	7196	0.99866439988403	0.990279039206017	44323110	46322518	ENSG00000104879.4	CKM	protein_coding	45322875	-1	414191	11273	414191	18	0	18	44323110	46322620	1999510	73548
MYOI_Donertas_33959723_1	MyoInf (Donertas, EUR)	OTH	CL_Mono_UT	Mono_C_UT	Monocyte	Sorted cell	ENSG00000186026	ZNF284	4273	3.34476300080759e-13	1.07641423514691e-07	3.10730912555412e-06	0.999996643706969	1.41342147208587e-07	19:44908684	rs429358	chr19.2		19	44908684	19:44078950	5.00316e-12	19:44908684	3.16327621971767e-15	5542	7629	0.9999503532763	0.99027903895215	43072380	45071497	ENSG00000186026.6	ZNF284	protein_coding	44072159	1	836525	6791	836525	31	0	31	43072380	45071497	1999117	73551
MYOI_Donertas_33959723_1	MyoInf (Donertas, EUR)	OTH	CL_Mono_UT	Mono_C_UT	Monocyte	Sorted cell	ENSG00000189114	BLOC1S3	4197	6.50897455816056e-11	1.0757407946229e-07	0.000604688464841583	0.99937096435188	2.4239544109381e-05	19:44908684	rs429358	chr19.2		19	44908684	19:45168214	5.91511e-14	19:44908684	3.16327621971767e-15	5468	6815	0.999914590308824	0.990279039260988	44181291	46178572	ENSG00000189114.6	BLOC1S3	protein_coding	45178784	1	-270100	-10570	-270100	15	1	15	44180567	46178572	1998005	73552
MYOI_Donertas_33959723_1	MyoInf (Donertas, EUR)	OTH	CL_Mono_UT	Mono_C_UT	Monocyte	Sorted cell	ENSG00000204920	ZNF155	4279	3.03668271882685e-09	1.04487677803267e-07	0.0282110030556703	0.970695931313048	0.00109295810692063	19:44908684	rs429358	chr19.2		19	44908684	19:43985872	1.47463e-08	19:44908684	3.16327621971767e-15	5637	7916	0.995910960413245	0.99027903891102	42968232	44967656	ENSG00000204920.10	ZNF155	protein_coding	43984188	1	924496	1684	924496	37	0	37	42968232	44967656	1999424	73553
MYOI_Donertas_33959723_1	MyoInf (Donertas, EUR)	OTH	CL_Mono_UT	Mono_C_UT	Monocyte	Sorted cell	ENSG00000267757	EML2-AS1	4172	8.51590134446578e-12	1.0763288229369e-07	7.91133421175796e-05	0.999917288389433	3.49062705061188e-06	19:44908684	rs429358	chr19.2		19	44908684	19:45641767	5.82665e-13	19:44908684	3.16327621971767e-15	5468	7069	0.999985400460997	0.990279039246675	44642312	46641393	ENSG00000267757.4	EML2-AS1	lncRNA	45641645	1	-732961	122	-732961	31	0	31	44642312	46641393	1999081	73554
MYOI_Donertas_33959723_1	MyoInf (Donertas, EUR)	OTH	CL_Mono_UT	Mono_C_UT	Monocyte	Sorted cell	ENSG00000125755	SYMPK	4118	8.29269802981354e-88	1.07641773650233e-07	7.70397667698434e-81	0.99999989230185	5.63700921215699e-11	19:45816157	rs1132645	chr19.2		19	45816157	19:45816157	3.14308e-108	19:44908684	3.16327621971767e-15	5417	6878	1	0.990279040504226	44863346	46863144	ENSG00000125755.18	SYMPK	protein_coding	45863147	-1	46990	46990	954463	1	1	45	44863346	46863186	1999840	73549
MYOI_Donertas_33959723_1	MyoInf (Donertas, EUR)	OTH	Mono_C_naive_Qu	Mono_C_naive_Qu	Monocyte	Sorted cell	ENSG00000085433	WDR47	4511	2.58499931834906e-09	9.36772202401614e-09	0.213156333689221	0.772423697107569	0.0144199572504888	1:109275908	rs646776	chr1.1		1	109275908	1:109108579	2.84547e-07	1:109275908	9.11915945118445e-16	8202	5371	0.904996361221323	0.999999999985027	108042154	110041635	ENSG00000085433	ENSG00000085433	protein_coding	109042102	-1	-233806	-66477	-233806	9	5	9	108042154	110041635	1999481	134755
MYOI_Donertas_33959723_1	MyoInf (Donertas, EUR)	OTH	Mono_C_naive_Qu	Mono_C_naive_Qu	Monocyte	Sorted cell	ENSG00000116266	STXBP3	4846	2.03513984459076e-14	1.21272244477933e-08	1.67815497953371e-06	0.999998213644581	9.60731929417419e-08	1:109275908	rs646776	chr1.1		1	109275908	1:108761733	1.17594e-12	1:109275908	9.11915945118445e-16	8214	5693	0.999999306034418	0.999999999983997	107746804	109746478	ENSG00000116266	ENSG00000116266	protein_coding	108746674	1	529234	15059	529234	16	0	16	107746804	109746478	1999674	134754
MYOI_Donertas_33959723_1	MyoInf (Donertas, EUR)	OTH	Mono_C_naive_Qu	Mono_C_naive_Qu	Monocyte	Sorted cell	ENSG00000143028	SYPL2	4702	2.11826942153219e-10	1.19061279471263e-08	0.0174670275716404	0.98176529285973	0.000767667450676228	1:109275908	rs646776	chr1.1		1	109275908	1:109466812	1.76215e-07	1:109275908	9.11915945118445e-16	8499	5472	0.993021567036771	0.999999999986931	108468105	110466409	ENSG00000143028	ENSG00000143028	protein_coding	109466546	1	-190638	266	-190638	4	0	4	108467519	110466409	1998890	134756
MYOI_Donertas_33959723_1	MyoInf (Donertas, EUR)	OTH	Mono_C_naive_Qu	Mono_C_naive_Qu	Monocyte	Sorted cell	ENSG00000174151	CYB561D1	4730	9.4971805382234e-13	1.21262609861875e-08	7.83127550385483e-05	0.999918761983582	2.91313417066818e-06	1:109275908	rs646776	chr1.1		1	109275908	1:109494376	5.72562e-13	1:109275908	9.11915945118445e-16	8507	5486	0.999969478903343	0.999999999987116	108494225	110493919	ENSG00000174151	ENSG00000174151	protein_coding	109494094	1	-218186	282	-218186	6	0	6	108494118	110493919	1999801	134757
MYOI_Donertas_33959723_1	MyoInf (Donertas, EUR)	OTH	Mono_C_naive_Qu	Mono_C_naive_Qu	Monocyte	Sorted cell	ENSG00000168765	GSTM4	4858	1.0622589211769e-50	1.21272459617503e-08	8.75927569735147e-43	0.999999987864271	8.47685788668894e-12	1:109651023	rs11101980	chr1.1		1	109651023	1:109651023	1.05365e-36	1:109275908	9.11915945118445e-16	8665	5602	0.999999999999996	0.999999999987234	108656508	110655562	ENSG00000168765	ENSG00000168765	protein_coding	109656099	1	-5076	-5076	-380191	0	0	15	108656374	110655955	1999581	134758
MYOI_Donertas_33959723_1	MyoInf (Donertas, EUR)	OTH	Mono_C_naive_Qu	Mono_C_naive_Qu	Monocyte	Sorted cell	ENSG00000134202	GSTM3	4922	3.47454226433942e-89	1.2127245961646e-08	2.86507112425725e-81	0.999999987856853	1.58981955910965e-11	1:109740350	rs1332018	chr1.1		1	109740350	1:109740350	3.15181e-52	1:109275908	9.11915945118445e-16	8719	5658	1	0.999999999987379	108743155	110740897	ENSG00000134202	ENSG00000134202	protein_coding	109741038	-1	688	688	465130	0	0	20	108741310	110741007	1999697	134759
MYOI_Donertas_33959723_1	MyoInf (Donertas, EUR)	OTH	Mono_C_naive_Qu	Mono_C_naive_Qu	Monocyte	Sorted cell	ENSG00000143498	TAF1A	5199	9.86434578934083e-37	6.38964304651264e-11	1.54380232116209e-26	0.999999997690495	2.24560399199191e-09	1:222569334	rs4846766	chr1.2		1	222569334	1:222569334	1.41547e-28	1:222664597	1.1624654561618e-17	9155	5941	0.999999999999998	0.999999999992021	221590818	223552150	ENSG00000143498	ENSG00000143498	protein_coding	222589933	-1	20599	20599	-74664	1	1	2	221590282	223558827	1968545	134761
MYOI_Donertas_33959723_1	MyoInf (Donertas, EUR)	OTH	Mono_C_naive_Qu	Mono_C_naive_Qu	Monocyte	Sorted cell	ENSG00000232679	LINC01705	5316	3.33119615873546e-15	6.38928122713416e-11	5.21343074536117e-05	0.999943362775352	4.5028532983122e-06	1:222664597	rs17465982	chr1.2		1	222664597	1:222049509	1.71688e-10	1:222664597	1.1624654561618e-17	8971	6025	0.999977858656879	0.999999999992024	221065227	223064522	ENSG00000232679	ENSG00000232679	lncRNA	222064773	-1	-599824	15264	-599824	8	0	8	221065227	223064522	1999295	134760
MYOI_Donertas_33959723_1	MyoInf (Donertas, EUR)	OTH	Mono_C_naive_Qu	Mono_C_naive_Qu	Monocyte	Sorted cell	ENSG00000112137	PHACTR1	5420	6.6959341690985e-17	9.31722018177707e-15	0.0071334596032712	0.992602041919768	0.000264498476948458	6:12903725	rs9349379	chr6.1		6	12903725	6:13327545	4.58882e-10	6:12903725	1.16642453376095e-22	10268	6096	0.996295293771839	0.999999999967294	11716332	13716210	ENSG00000112137	ENSG00000112137	protein_coding	12716767	1	186958	610778	186958	0	2	0	11716332	13716210	1999878	134809
MYOI_Donertas_33959723_1	MyoInf (Donertas, EUR)	OTH	Mono_C_naive_Qu	Mono_C_naive_Qu	Monocyte	Sorted cell	ENSG00000145990	GFOD1	5034	2.29919433827838e-29	9.38665744462608e-15	2.44942819298757e-15	0.999999999999986	9.52619782455773e-17	6:12903725	rs9349379	chr6.1		6	12903725	6:13519140	2.41893e-20	6:12903725	1.16642453376095e-22	10037	5704	0.999999999998052	0.999999999967294	12487965	14487530	ENSG00000145990	ENSG00000145990	protein_coding	13487600	-1	583875	-31540	583875	5	0	5	12487965	14487530	1999565	134810
MYOI_Donertas_33959723_1	MyoInf (Donertas, EUR)	OTH	Mono_C_naive_Qu	Mono_C_naive_Qu	Monocyte	Sorted cell	ENSG00000231971	CT69	4711	0.00019681639035241	0.0079785699804184	0.023859424210953	0.967215129647526	0.000750059770749944	6:133851208	rs7752775	chr6.2		6	133851208	6:134448527	1.9356e-07	6:133851208	2.12628395266739e-09	9254	5493	0.988111061478693	0.99996585968644	133520806	135520205	ENSG00000231971	ENSG00000231971	lncRNA	134523440	-1	672232	74913	672232	7	0	7	133520667	135520461	1999794	134811
MYOI_Donertas_33959723_1	MyoInf (Donertas, EUR)	OTH	Mono_C_naive_Qu	Mono_C_naive_Qu	Monocyte	Sorted cell	ENSG00000112110	MRPL18	6262	1.82414225513475e-90	1.41179488822165e-33	1.29207314061922e-57	1	1.66500415518578e-37	6:159790604	rs1128670	chr6.3		6	159790604	6:159790307	5.38115e-43	6:160584578	4.79889075446109e-41	11405	7191	0.999999999999988	0.999999999999997	158789824	160789774	ENSG00000112110	ENSG00000112110	protein_coding	159790467	1	137	-160	794111	0	0	10	158789824	160789775	1999951	134814
MYOI_Donertas_33959723_1	MyoInf (Donertas, EUR)	OTH	Mono_C_naive_Qu	Mono_C_naive_Qu	Monocyte	Sorted cell	ENSG00000112110	MRPL18	6262	1.82414225513475e-90	1.41179488822165e-33	1.29207314061922e-57	1	1.66500415518578e-37	6:159790604	rs1128670	chr6.4		6	159790604	6:159790307	5.38115e-43	6:160584578	4.79889075446109e-41	11405	7191	0.999999999999988	0.999999999999997	158789824	160789774	ENSG00000112110	ENSG00000112110	protein_coding	159790467	1	137	-160	794111	0	0	10	158789824	160789775	1999951	134814
MYOI_Donertas_33959723_1	MyoInf (Donertas, EUR)	OTH	Mono_C_naive_Qu	Mono_C_naive_Qu	Monocyte	Sorted cell	ENSG00000112110	MRPL18	6262	1.82414225513475e-90	1.41179488822165e-33	1.29207314061922e-57	1	1.66500415518578e-37	6:159790604	rs1128670	chr6.5		6	159790604	6:159790307	5.38115e-43	6:160584578	4.79889075446109e-41	11405	7191	0.999999999999988	0.999999999999997	158789824	160789774	ENSG00000112110	ENSG00000112110	protein_coding	159790467	1	137	-160	794111	0	0	10	158789824	160789775	1999951	134814
MYOI_Donertas_33959723_1	MyoInf (Donertas, EUR)	OTH	Mono_C_naive_Qu	Mono_C_naive_Qu	Monocyte	Sorted cell	ENSG00000130368	MAS1	6304	2.44157948998612e-37	1.41153969097162e-33	0.000172941516530178	0.999819225589311	7.83289416590666e-06	6:160584578	rs55730499	chr6.3		6	160584578	6:159846453	4.37869e-12	6:160584578	4.79889075446109e-41	11555	7277	0.955489945895386	0.999999999999997	158891301	160890817	ENSG00000130368	ENSG00000130368	protein_coding	159890988	1	693590	-44535	693590	8	1	8	158891287	160890817	1999530	134816
MYOI_Donertas_33959723_1	MyoInf (Donertas, EUR)	OTH	Mono_C_naive_Qu	Mono_C_naive_Qu	Monocyte	Sorted cell	ENSG00000130368	MAS1	6304	2.44157948998612e-37	1.41153969097162e-33	0.000172941516530178	0.999819225589311	7.83289416590666e-06	6:160584578	rs55730499	chr6.4		6	160584578	6:159846453	4.37869e-12	6:160584578	4.79889075446109e-41	11555	7277	0.955489945895386	0.999999999999997	158891301	160890817	ENSG00000130368	ENSG00000130368	protein_coding	159890988	1	693590	-44535	693590	8	1	8	158891287	160890817	1999530	134816
MYOI_Donertas_33959723_1	MyoInf (Donertas, EUR)	OTH	Mono_C_naive_Qu	Mono_C_naive_Qu	Monocyte	Sorted cell	ENSG00000130368	MAS1	6304	2.44157948998612e-37	1.41153969097162e-33	0.000172941516530178	0.999819225589311	7.83289416590666e-06	6:160584578	rs55730499	chr6.5		6	160584578	6:159846453	4.37869e-12	6:160584578	4.79889075446109e-41	11555	7277	0.955489945895386	0.999999999999997	158891301	160890817	ENSG00000130368	ENSG00000130368	protein_coding	159890988	1	693590	-44535	693590	8	1	8	158891287	160890817	1999530	134816
MYOI_Donertas_33959723_1	MyoInf (Donertas, EUR)	OTH	Mono_C_naive_Qu	Mono_C_naive_Qu	Monocyte	Sorted cell	ENSG00000146453	PNLDC1	6238	4.38467359226859e-36	1.40720621281441e-33	0.00310574406300024	0.996749503834125	0.000144752102878355	6:160584578	rs55730499	chr6.3		6	160584578	6:159763124	1.15261e-11	6:160584578	4.79889075446109e-41	11401	7167	0.902653525683456	0.999999999999997	158800515	160797619	ENSG00000146453	ENSG00000146453	protein_coding	159800276	1	784302	-37152	784302	9	3	9	158800515	160800023	1999508	134815
MYOI_Donertas_33959723_1	MyoInf (Donertas, EUR)	OTH	Mono_C_naive_Qu	Mono_C_naive_Qu	Monocyte	Sorted cell	ENSG00000146453	PNLDC1	6238	4.38467359226859e-36	1.40720621281441e-33	0.00310574406300024	0.996749503834125	0.000144752102878355	6:160584578	rs55730499	chr6.4		6	160584578	6:159763124	1.15261e-11	6:160584578	4.79889075446109e-41	11401	7167	0.902653525683456	0.999999999999997	158800515	160797619	ENSG00000146453	ENSG00000146453	protein_coding	159800276	1	784302	-37152	784302	9	3	9	158800515	160800023	1999508	134815
MYOI_Donertas_33959723_1	MyoInf (Donertas, EUR)	OTH	Mono_C_naive_Qu	Mono_C_naive_Qu	Monocyte	Sorted cell	ENSG00000146453	PNLDC1	6238	4.38467359226859e-36	1.40720621281441e-33	0.00310574406300024	0.996749503834125	0.000144752102878355	6:160584578	rs55730499	chr6.5		6	160584578	6:159763124	1.15261e-11	6:160584578	4.79889075446109e-41	11401	7167	0.902653525683456	0.999999999999997	158800515	160797619	ENSG00000146453	ENSG00000146453	protein_coding	159800276	1	784302	-37152	784302	9	3	9	158800515	160800023	1999508	134815
MYOI_Donertas_33959723_1	MyoInf (Donertas, EUR)	OTH	Mono_C_naive_Qu	Mono_C_naive_Qu	Monocyte	Sorted cell	ENSG00000237927	RP3-393E18.2	6369	1.35446852185755e-66	1.41179489477998e-33	9.59394687475914e-34	1	4.32912176064469e-35	6:160584578	rs55730499	chr6.3		6	160584578	6:159654422	2.52571e-33	6:160584578	4.79889075446109e-41	11363	7295	0.999999999999998	0.999999999999994	158589347	160589118	ENSG00000237927	ENSG00000237927	lncRNA	159589169	-1	-995409	-65253	-995409	19	0	19	158589347	160589119	1999772	134812
MYOI_Donertas_33959723_1	MyoInf (Donertas, EUR)	OTH	Mono_C_naive_Qu	Mono_C_naive_Qu	Monocyte	Sorted cell	ENSG00000237927	RP3-393E18.2	6369	1.35446852185755e-66	1.41179489477998e-33	9.59394687475914e-34	1	4.32912176064469e-35	6:160584578	rs55730499	chr6.4		6	160584578	6:159654422	2.52571e-33	6:160584578	4.79889075446109e-41	11363	7295	0.999999999999998	0.999999999999994	158589347	160589118	ENSG00000237927	ENSG00000237927	lncRNA	159589169	-1	-995409	-65253	-995409	19	0	19	158589347	160589119	1999772	134812
MYOI_Donertas_33959723_1	MyoInf (Donertas, EUR)	OTH	Mono_C_naive_Qu	Mono_C_naive_Qu	Monocyte	Sorted cell	ENSG00000286533		6250	3.49913712441821e-35	1.37464403958845e-33	0.0247850246332239	0.973682664674909	0.00153231069187014	6:160584578	rs55730499	chr6.3		6	160584578	6:159675660	3.74128e-08	6:160584578	4.79889075446109e-41	11312	7188	0.988604919738888	0.999999999999994	158663973	160662601	ENSG00000286533	ENSG00000286533	lncRNA	159662627	-1	-921951	-13033	-921951	18	0	18	158662754	160662601	1999847	134813
MYOI_Donertas_33959723_1	MyoInf (Donertas, EUR)	OTH	Mono_C_naive_Qu	Mono_C_naive_Qu	Monocyte	Sorted cell	ENSG00000286533		6250	3.49913712441821e-35	1.37464403958845e-33	0.0247850246332239	0.973682664674909	0.00153231069187014	6:160584578	rs55730499	chr6.4		6	160584578	6:159675660	3.74128e-08	6:160584578	4.79889075446109e-41	11312	7188	0.988604919738888	0.999999999999994	158663973	160662601	ENSG00000286533	ENSG00000286533	lncRNA	159662627	-1	-921951	-13033	-921951	18	0	18	158662754	160662601	1999847	134813
MYOI_Donertas_33959723_1	MyoInf (Donertas, EUR)	OTH	Mono_C_naive_Qu	Mono_C_naive_Qu	Monocyte	Sorted cell	ENSG00000286533		6250	3.49913712441821e-35	1.37464403958845e-33	0.0247850246332239	0.973682664674909	0.00153231069187014	6:160584578	rs55730499	chr6.5		6	160584578	6:159675660	3.74128e-08	6:160584578	4.79889075446109e-41	11312	7188	0.988604919738888	0.999999999999994	158663973	160662601	ENSG00000286533	ENSG00000286533	lncRNA	159662627	-1	-921951	-13033	-921951	18	0	18	158662754	160662601	1999847	134813
MYOI_Donertas_33959723_1	MyoInf (Donertas, EUR)	OTH	Mono_C_naive_Qu	Mono_C_naive_Qu	Monocyte	Sorted cell	ENSG00000099810	MTAP	5657	3.01862572039806e-41	2.61209414600376e-37	0.000115549561730196	0.99987994239112	4.50804714447358e-06	9:22103342	rs1537373	chr9.1		9	22103342	9:21733114	4.81976e-10	9:22103342	8.33129956136992e-45	10357	6436	0.970229449563551	0.914890714340917	20802672	22802376	ENSG00000099810	ENSG00000099810	protein_coding	21802636	1	300706	-69522	300706	8	1	8	20802672	22802376	1999704	134819
MYOI_Donertas_33959723_1	MyoInf (Donertas, EUR)	OTH	Mono_C_naive_Qu	Mono_C_naive_Qu	Monocyte	Sorted cell	ENSG00000151164	RAD9B	3403	7.98133792851511e-26	0.000717108839659426	1.11219015194205e-22	0.999282822471024	6.86893183964085e-08	12:110466270	rs10160981	chr12.1		12	110466270	12:110466270	4.13747e-27	12:111466567	3.0069512474581e-11	6647	4443	0.999999999158185	0.999998680817867	109501836	111499034	ENSG00000151164	ENSG00000151164	protein_coding	110502331	1	-36061	-36061	964236	3	3	12	109501836	111501357	1999521	134764
MYOI_Donertas_33959723_1	MyoInf (Donertas, EUR)	OTH	Mono_C_naive_Qu	Mono_C_naive_Qu	Monocyte	Sorted cell	ENSG00000111249	CUX2	2696	5.88364821825475e-11	0.000684926919649854	8.58426259996841e-08	0.999310677873426	4.30930546024264e-06	12:111296317	rs11610256	chr12.1		12	111296317	12:111309581	4.43939e-18	12:111466567	3.0069512474581e-11	6193	3584	0.999999964860369	0.999997180553934	110034904	112033912	ENSG00000111249	ENSG00000111249	protein_coding	111034165	1	262152	275416	432402	0	0	5	110034190	112033912	1999722	134765
MYOI_Donertas_33959723_1	MyoInf (Donertas, EUR)	OTH	Mono_C_naive_Qu	Mono_C_naive_Qu	Monocyte	Sorted cell	ENSG00000089022	MAPKAPK5	2606	1.35595587171808e-16	0.000684700036245587	1.97900770892847e-13	0.99931470978934	5.90174213838241e-07	12:111890426	rs6489819	chr12.1		12	111890426	12:111890426	1.37049e-19	12:111466567	3.0069512474581e-11	6355	3060	0.999996000691726	0.99999647663182	110842458	112842213	ENSG00000089022	ENSG00000089022	protein_coding	111842228	1	48198	48198	-375661	2	2	7	110842458	112842213	1999755	134766
MYOI_Donertas_33959723_1	MyoInf (Donertas, EUR)	OTH	Mono_C_naive_Qu	Mono_C_naive_Qu	Monocyte	Sorted cell	ENSG00000198270	TMEM116	2666	3.74074837464218e-60	0.000684698891777642	5.45957700469884e-57	0.999309739308245	5.561799974035e-06	12:111998391	rs11066120	chr12.1		12	111998391	12:112012629	8.17505e-46	12:111466567	3.0069512474581e-11	6296	3090	1	0.999996500196469	111013959	113013095	ENSG00000198270	ENSG00000198270	protein_coding	112013165	-1	14774	536	546598	1	0	14	111013204	113013095	1999891	134767
MYOI_Donertas_33959723_1	MyoInf (Donertas, EUR)	OTH	Mono_C_naive_Qu	Mono_C_naive_Qu	Monocyte	Sorted cell	ENSG00000088448	ANKRD10	6688	1.11100339941131e-05	0.010245622773068	0.00107202740657553	0.988618704147579	5.25356387836852e-05	13:110165755	rs11617955	chr13.1		13	110165755	13:110964160	2.35294e-12	13:110165755	3.24235933019204e-10	11674	7846	0.999481725740044	0.999944923692154	109915650	111915019	ENSG00000088448	ENSG00000088448	protein_coding	110915069	-1	749314	-49091	749314	12	1	12	109915650	111915019	1999369	134773
MYOI_Donertas_33959723_1	MyoInf (Donertas, EUR)	OTH	Mono_C_naive_Qu	Mono_C_naive_Qu	Monocyte	Sorted cell	ENSG00000139832	RAB20	7247	7.44564516098293e-06	0.0102493615149294	0.000718448130765113	0.988985371987295	3.93727218490688e-05	13:110165755	rs11617955	chr13.1		13	110165755	13:110471908	1.76251e-10	13:110165755	3.24235933019204e-10	12402	8392	0.999686190426282	0.999943717618509	109562007	111561705	ENSG00000139832	ENSG00000139832	protein_coding	110561722	-1	395967	89814	395967	5	2	5	109561725	111561705	1999980	134769
MYOI_Donertas_33959723_1	MyoInf (Donertas, EUR)	OTH	Mono_C_naive_Qu	Mono_C_naive_Qu	Monocyte	Sorted cell	ENSG00000229152	ANKRD10-IT1	6742	3.39814029732006e-05	0.0102217331613145	0.00327892781936804	0.986313496317331	0.000151861299013212	13:110165755	rs11617955	chr13.1		13	110165755	13:110970505	1.49319e-10	13:110165755	3.24235933019204e-10	11663	7896	0.998433179676957	0.999944932572029	109899306	111899031	ENSG00000229152	ENSG00000229152	lncRNA	110899172	-1	733417	-71333	733417	11	2	11	109899306	111899031	1999725	134772
MYOI_Donertas_33959723_1	MyoInf (Donertas, EUR)	OTH	Mono_C_naive_Qu	Mono_C_naive_Qu	Monocyte	Sorted cell	ENSG00000134871	COL4A2	6950	2.22563101775345e-09	0.0102570575830656	2.14759375871884e-07	0.989741454197697	1.27123423088984e-06	13:110471908	rs4284503	chr13.1		13	110471908	13:110471908	5.05693e-14	13:110165755	3.24235933019204e-10	11782	8030	0.999999244544076	0.999947127791209	109306030	111305738	ENSG00000134871	ENSG00000134871	protein_coding	110307284	1	164624	164624	-141529	1	1	1	109306030	111305748	1999718	134768
MYOI_Donertas_33959723_1	MyoInf (Donertas, EUR)	OTH	Mono_C_naive_Qu	Mono_C_naive_Qu	Monocyte	Sorted cell	ENSG00000213995	NAXD	7325	1.075671917426e-13	0.0102571884116969	1.03794238959026e-11	0.989741430849055	1.38072876240132e-06	13:110633510	rs381033	chr13.1		13	110633510	13:110633971	2.66965e-17	13:110165755	3.24235933019204e-10	12511	8456	0.999998441019076	0.999943983820092	109615621	111615055	ENSG00000213995	ENSG00000213995	protein_coding	110615545	1	17965	18426	-449790	1	1	6	109615621	111615055	1999434	134770
MYOI_Donertas_33959723_1	MyoInf (Donertas, EUR)	OTH	Mono_C_naive_Qu	Mono_C_naive_Qu	Monocyte	Sorted cell	ENSG00000134905	CARS2	7145	1.51042525877234e-08	0.0102571383641614	1.45744570595226e-06	0.989735973030028	5.41605585343906e-06	13:110656920	rs418935	chr13.1		13	110656920	13:110656920	6.05859e-13	13:110165755	3.24235933019204e-10	12356	8297	0.999996169693494	0.9999442293393	109713641	111683808	ENSG00000134905	ENSG00000134905	protein_coding	110706116	-1	49196	49196	540361	0	0	8	109713641	111683808	1970167	134771
MYOI_Donertas_33959723_1	MyoInf (Donertas, EUR)	OTH	Mono_C_naive_Qu	Mono_C_naive_Qu	Monocyte	Sorted cell	ENSG00000102606	ARHGEF7	6614	6.24594093167403e-10	0.0102571820246871	6.02682449873753e-08	0.989734544405137	8.21267733792002e-06	13:111273040	rs3825461	chr13.1		13	111273040	13:111273040	2.16824e-14	13:110165755	3.24235933019204e-10	11520	7729	0.999999968985114	0.999950823528108	110114982	112114549	ENSG00000102606	ENSG00000102606	protein_coding	111115310	1	157730	157730	-949555	1	1	15	110114982	112114550	1999568	134774
MYOI_Donertas_33959723_1	MyoInf (Donertas, EUR)	OTH	Mono_C_naive_Qu	Mono_C_naive_Qu	Monocyte	Sorted cell	ENSG00000130812	ANGPTL6	5414	6.81517965974927e-21	0.000969181570541163	7.02507532142995e-18	0.999030674340277	1.44089183007872e-07	19:10105511	rs3760755	chr19.1		19	10105511	19:10105511	1.61746e-24	19:11079805	6.33934859804302e-10	9591	6200	0.999999999999998	0.992544232978179	9102975	11102265	ENSG00000130812	ENSG00000130812	protein_coding	10102678	-1	-2833	-2833	-977127	0	0	44	9102720	11102265	1999545	134781
MYOI_Donertas_33959723_1	MyoInf (Donertas, EUR)	OTH	Mono_C_naive_Qu	Mono_C_naive_Qu	Monocyte	Sorted cell	ENSG00000130810	PPAN	5403	5.92028158717377e-17	0.000969181238599065	6.10261845049302e-14	0.999030742127658	7.66336839296505e-08	19:10111519	rs12460842	chr19.1		19	10111519	19:10111519	1.80425e-19	19:11079805	6.33934859804302e-10	9571	6187	0.999999999998923	0.992544247544525	9106516	11106206	ENSG00000130810	ENSG00000130810	protein_coding	10106362	1	5157	5157	973443	1	1	43	9106516	11106206	1999690	134782
MYOI_Donertas_33959723_1	MyoInf (Donertas, EUR)	OTH	Mono_C_naive_Qu	Mono_C_naive_Qu	Monocyte	Sorted cell	ENSG00000244165	P2RY11	5371	6.16770326993527e-27	0.000969181190074386	6.35766071331682e-24	0.999030742174622	7.66353049227756e-08	19:10111519	rs12460842	chr19.1		19	10111519	19:10111519	2.38875e-26	19:11079805	6.33934859804302e-10	9533	6154	1	0.992544269880212	9112013	11111624	ENSG00000244165	ENSG00000244165	protein_coding	10111693	1	-174	-174	968112	0	0	41	9111868	11111624	1999756	134783
MYOI_Donertas_33959723_1	MyoInf (Donertas, EUR)	OTH	Mono_C_naive_Qu	Mono_C_naive_Qu	Monocyte	Sorted cell	ENSG00000130811	EIF3G	5379	2.49483210205537e-10	0.000969178376451568	2.5716761058174e-07	0.999030303338005	2.60868449263631e-07	19:10112620	rs73011220	chr19.1		19	10112620	19:10112186	1.7573e-16	19:11079805	6.33934859804302e-10	9536	6158	0.999999883854598	0.992543929254691	9120220	11119726	ENSG00000130811	ENSG00000130811	protein_coding	10119899	-1	7279	7713	-959906	0	0	40	9120102	11119726	1999624	134784
MYOI_Donertas_33959723_1	MyoInf (Donertas, EUR)	OTH	Mono_C_naive_Qu	Mono_C_naive_Qu	Monocyte	Sorted cell	ENSG00000129347	KRI1	5106	4.32281697564721e-11	0.000969099806411169	4.45632769734935e-08	0.999030569803067	2.85784015277096e-07	19:10570965	rs4804509	chr19.1		19	10570965	19:10570965	6.18141e-15	19:11079805	6.33934859804302e-10	9101	5915	0.999999945591994	0.992479974758712	9567216	11566017	ENSG00000129347	ENSG00000129347	protein_coding	10566010	-1	-4955	-4955	-513795	1	1	17	9567216	11566017	1998801	134788
MYOI_Donertas_33959723_1	MyoInf (Donertas, EUR)	OTH	Mono_C_naive_Qu	Mono_C_naive_Qu	Monocyte	Sorted cell	ENSG00000065989	PDE4A	5343	4.83173956669267e-05	0.000919076262156997	0.0498096780925097	0.94745839699164	0.00176453125802621	19:11077571	rs56289821	chr19.1		19	11077571	19:10408734	3.24769e-07	19:11079805	6.33934859804302e-10	9386	6115	0.934422404593535	0.992539710903883	9417589	11416089	ENSG00000065989	ENSG00000065989	protein_coding	10420538	1	657033	-11804	659267	22	0	22	9417327	11416089	1998762	134787
MYOI_Donertas_33959723_1	MyoInf (Donertas, EUR)	OTH	Mono_C_naive_Qu	Mono_C_naive_Qu	Monocyte	Sorted cell	ENSG00000105364	MRPL4	5314	7.44340004846477e-05	0.000890938642762504	0.076727955849592	0.918388331758021	0.00391833974913989	19:11079805	rs77265569	chr19.1		19	11079805	19:10265554	1.52966e-10	19:11079805	6.33934859804302e-10	9349	6099	0.928975102048143	0.992539366864682	9252123	11251711	ENSG00000105364	ENSG00000105364	protein_coding	10252214	1	827591	13340	827591	37	0	37	9252123	11251711	1999588	134785
MYOI_Donertas_33959723_1	MyoInf (Donertas, EUR)	OTH	Mono_C_naive_Qu	Mono_C_naive_Qu	Monocyte	Sorted cell	ENSG00000129355	CDKN2D	5108	4.42856421003962e-06	0.000964529343924509	0.00456534095814393	0.994318656772973	0.000147044360748592	19:11079805	rs77265569	chr19.1		19	11079805	19:10569802	1.2205e-08	19:11079805	6.33934859804302e-10	9102	5916	0.997628337796742	0.992479974776387	9569654	11568307	ENSG00000129355	ENSG00000129355	protein_coding	10568979	-1	-510826	-823	-510826	16	0	16	9569184	11568446	1999262	134789
MYOI_Donertas_33959723_1	MyoInf (Donertas, EUR)	OTH	Mono_C_naive_Qu	Mono_C_naive_Qu	Monocyte	Sorted cell	ENSG00000076662	ICAM3	5402	0.000129825309213998	0.000834960192676914	0.133826355867608	0.860683525820223	0.0045253328102776	19:11080624	rs73015016	chr19.1		19	11080624	19:10337119	3.52539e-09	19:11079805	6.33934859804302e-10	9525	6179	0.938794592018383	0.99253926022228	9339894	11338906	ENSG00000076662	ENSG00000076662	protein_coding	10339624	-1	-741000	2505	-740181	25	0	25	9339894	11339133	1999239	134786
MYOI_Donertas_33959723_1	MyoInf (Donertas, EUR)	OTH	Mono_C_naive_Qu	Mono_C_naive_Qu	Monocyte	Sorted cell	ENSG00000267174	CTC-510F12.4	4847	1.57574781297557e-10	0.00096910027361633	1.62441422738539e-07	0.999030592844705	1.44282682185463e-07	19:11321225	rs651774	chr19.1		19	11321225	19:11321225	3.41561e-15	19:11079805	6.33934859804302e-10	9027	5642	0.999998871360109	0.992479524690622	10324817	12324251	ENSG00000267174	ENSG00000267174	lncRNA	11321327	-1	102	102	241522	0	0	6	10324817	12324251	1999434	134790
MYOI_Donertas_33959723_1	MyoInf (Donertas, EUR)	OTH	Mono_C_naive_Qu	Mono_C_naive_Qu	Monocyte	Sorted cell	ENSG00000197044	ZNF441	4870	3.52875123513078e-12	0.000969101803240022	3.63772959384247e-09	0.999030555512902	3.39042597797188e-07	19:11783720	rs286219	chr19.1		19	11783720	19:11783720	9.93389e-16	19:11079805	6.33934859804302e-10	9390	5674	0.999999997989172	0.992479400002147	10767468	12766228	ENSG00000197044	ENSG00000197044	protein_coding	11767000	1	16720	16720	-687195	0	0	31	10767131	12766228	1999097	134791
MYOI_Donertas_33959723_1	MyoInf (Donertas, EUR)	OTH	Mono_C_naive_Qu	Mono_C_naive_Qu	Monocyte	Sorted cell	ENSG00000197054	ZNF763	4887	2.95481579975495e-10	0.000969105047548626	3.0460584931356e-07	0.999030348912394	2.41138725792615e-07	19:11980516	rs279144	chr19.1		19	11980516	19:11968883	5.98744e-14	19:11079805	6.33934859804302e-10	9483	5701	0.999989472379893	0.992479394041094	10965073	12964777	ENSG00000197054	ENSG00000197054	protein_coding	11965040	1	15476	3843	-885235	0	0	40	10965073	12964919	1999846	134792
MYOI_Donertas_33959723_1	MyoInf (Donertas, EUR)	OTH	Mono_C_naive_Qu	Mono_C_naive_Qu	Monocyte	Sorted cell	ENSG00000130202	NECTIN2	5692	1.46144852265686e-19	1.06595391951482e-07	1.37102396276388e-12	0.999999893393435	9.79921433569216e-12	19:44869097	rs8104483	chr19.2		19	44869097	19:44869097	7.71055e-19	19:44908684	3.16327621971767e-15	10517	6541	0.999999999999398	0.999999998629295	43846212	45846097	ENSG00000130202	ENSG00000130202	protein_coding	44846297	1	22800	22800	62387	0	0	3	43846212	45846097	1999885	134796
MYOI_Donertas_33959723_1	MyoInf (Donertas, EUR)	OTH	Mono_C_naive_Qu	Mono_C_naive_Qu	Monocyte	Sorted cell	ENSG00000007047	MARK4	5786	1.61019132193006e-12	1.06593724833243e-07	1.51056356269061e-05	0.999984252715276	5.35053763735119e-07	19:44908684	rs429358	chr19.2		19	44908684	19:45283824	4.47248e-12	19:44908684	3.16327621971767e-15	10399	6660	0.999993311371734	0.999999998628525	44079420	46078418	ENSG00000007047	ENSG00000007047	protein_coding	45251271	1	-342587	32553	-342587	17	0	17	44079322	46078418	1999096	134799
MYOI_Donertas_33959723_1	MyoInf (Donertas, EUR)	OTH	Mono_C_naive_Qu	Mono_C_naive_Qu	Monocyte	Sorted cell	ENSG00000178386	ZNF223	6589	4.38259405991275e-11	1.065492507619e-07	0.000411142875280341	0.999566993873719	2.17566579246739e-05	19:44908684	rs429358	chr19.2		19	44908684	19:44059084	2.0537e-10	19:44908684	3.16327621971767e-15	11779	7724	0.999814835969435	0.9999999985983	43052527	45051130	ENSG00000178386	ENSG00000178386	protein_coding	44052036	1	856648	7048	856648	32	0	32	43052527	45051130	1998603	134794
MYOI_Donertas_33959723_1	MyoInf (Donertas, EUR)	OTH	Mono_C_naive_Qu	Mono_C_naive_Qu	Monocyte	Sorted cell	ENSG00000204920	ZNF155	6787	2.41296605847955e-13	1.06595139322707e-07	2.2636680232775e-06	0.999997523511493	1.06225102358482e-07	19:44908684	rs429358	chr19.2		19	44908684	19:43984200	2.31389e-18	19:44908684	3.16327621971767e-15	12223	7910	0.999998228808408	0.999999998599637	42968017	44967656	ENSG00000204920	ENSG00000204920	protein_coding	43984188	1	924496	12	924496	37	0	37	42968017	44967850	1999833	134793
MYOI_Donertas_33959723_1	MyoInf (Donertas, EUR)	OTH	Mono_C_naive_Qu	Mono_C_naive_Qu	Monocyte	Sorted cell	ENSG00000266903	CEACAM16-AS1	5813	1.36389703182006e-08	9.21701528756405e-08	0.127950829897515	0.864658930084126	0.00739013420923425	19:44908684	rs429358	chr19.2		19	44908684	19:44716803	2.2817e-07	19:44908684	3.16327621971767e-15	10605	6659	0.938048425310899	0.999999998630473	43725415	45724622	ENSG00000266903	ENSG00000266903	lncRNA	44725217	-1	-183467	8414	-183467	10	0	10	43725255	45724654	1999399	134795
MYOI_Donertas_33959723_1	MyoInf (Donertas, EUR)	OTH	Mono_C_naive_Qu	Mono_C_naive_Qu	Monocyte	Sorted cell	ENSG00000130203	APOE	5759	3.69690127357737e-20	1.06595391752601e-07	3.46816200204285e-13	0.99999989155838	1.84588403554025e-09	19:44943904	rs5157	chr19.2		19	44943904	19:44943904	6.63689e-20	19:44908684	3.16327621971767e-15	10503	6614	0.999999999999336	0.999999998628257	43906232	45905754	ENSG00000130203	ENSG00000130203	protein_coding	44905796	1	38108	38108	2888	2	2	0	43906232	45905754	1999522	134797
MYOI_Donertas_33959723_1	MyoInf (Donertas, EUR)	OTH	Mono_C_naive_Qu	Mono_C_naive_Qu	Monocyte	Sorted cell	ENSG00000130208	APOC1	5771	7.64157768794328e-22	1.06595391759984e-07	7.16876849332811e-15	0.999999891627125	1.77747413812476e-09	19:44943904	rs5157	chr19.2		19	44943904	19:44938650	2.96293e-21	19:44908684	3.16327621971767e-15	10498	6631	0.999999999999987	0.99999999862679	43914392	45914171	ENSG00000130208	ENSG00000130208	protein_coding	44914608	1	29296	24042	-5924	1	0	0	43914392	45914171	1999779	134798
MYOI_Donertas_33959723_1	MyoInf (Donertas, EUR)	OTH	Mono_C_naive_Qu	Mono_C_naive_Qu	Monocyte	Sorted cell	ENSG00000205726	ITSN1	4466	4.43491721026657e-19	0.0280390703513404	1.53733897708235e-17	0.971958516349004	2.41329965325821e-06	21:33657266	rs4817592	chr21.1		21	33657266	21:33657266	5.62992e-22	21:34221526	2.59028076914918e-09	8151	5530	0.999999999999997	0.99996135829617	32642458	34642280	ENSG00000205726	ENSG00000205726	protein_coding	33642501	1	14765	14765	579025	0	0	8	32642458	34642280	1999822	134808
MYOI_Donertas_33959723_1	MyoInf (Donertas, EUR)	OTH	Mono_C_naive_Qu	Mono_C_naive_Qu	Monocyte	Sorted cell	ENSG00000142166	IFNAR1	4626	0.000874828065441328	0.0271258159361935	0.0303250509433234	0.940286846139655	0.00138745891538691	21:34221526	rs28451064	chr21.1		21	34221526	21:33308793	3.72804e-10	21:34221526	2.59028076914918e-09	8630	5349	0.983371502573774	0.999964887832343	32324690	34324400	ENSG00000142166	ENSG00000142166	protein_coding	33324970	1	896556	-16177	896556	17	1	17	32324690	34324400	1999710	134807
MYOI_Donertas_33959723_1	MyoInf (Donertas, EUR)	OTH	Int_Mono_UT	Mono_Int_UT	Monocyte	Sorted cell	ENSG00000162636	EEIG2	3346	1.08603837523099e-10	1.20142465427133e-08	0.00895535858090537	0.990681447703789	0.000363181592454424	1:109275908	rs646776	chr1.1		1	109275908	1:108538346	3.80657e-09	1:109275908	9.11915945118445e-16	4268	5805	0.993271258497783	0.999999999813257	107560934	109558609	ENSG00000162636.15	FAM102B	protein_coding	108560100	1	715808	-21754	715808	21	0	21	107560934	109559406	1998472	100077
MYOI_Donertas_33959723_1	MyoInf (Donertas, EUR)	OTH	Int_Mono_UT	Mono_Int_UT	Monocyte	Sorted cell	ENSG00000162639	HENMT1	3256	1.10136742748079e-10	1.20119576886547e-08	0.00908176033859898	0.990492586273359	0.000425641265947055	1:109275908	rs646776	chr1.1		1	109275908	1:108595531	6.7088e-08	1:109275908	9.11915945118445e-16	4178	5694	0.994422366944556	0.99999999981321	107662263	109659190	ENSG00000162639.15	HENMT1	protein_coding	108661093	-1	-614815	65562	-614815	20	0	20	107662263	109660639	1998376	100078
MYOI_Donertas_33959723_1	MyoInf (Donertas, EUR)	OTH	Int_Mono_UT	Mono_Int_UT	Monocyte	Sorted cell	ENSG00000168765	GSTM4	3295	2.10180168828968e-54	1.21272459637799e-08	1.73312363668926e-46	0.999999987861571	1.1187962159596e-11	1:109654510	rs3754450	chr1.1		1	109654510	1:109654510	2.08602e-58	1:109275908	9.11915945118445e-16	4271	5604	0.999999999999996	0.999999999817162	108657976	110655562	ENSG00000168765.16	GSTM4	protein_coding	109656099	1	-1589	-1589	-380191	0	0	15	108656549	110655562	1999013	100081
MYOI_Donertas_33959723_1	MyoInf (Donertas, EUR)	OTH	Int_Mono_UT	Mono_Int_UT	Monocyte	Sorted cell	ENSG00000213366	GSTM2	3303	8.55373106226689e-27	1.21272459638963e-08	7.05331695587695e-19	0.999999987871618	1.13637019123549e-12	1:109676500	rs618191	chr1.1		1	109676500	1:109669912	6.05299e-28	1:109275908	9.11915945118445e-16	4272	5602	0.999999999999997	0.999999999816731	108668173	110667697	ENSG00000213366.12	GSTM2	protein_coding	109668057	1	8443	1855	-392149	0	0	16	108668173	110667697	1999524	100082
MYOI_Donertas_33959723_1	MyoInf (Donertas, EUR)	OTH	Int_Mono_UT	Mono_Int_UT	Monocyte	Sorted cell	ENSG00000134184	GSTM1	3321	8.77909140122479e-30	1.21272459637218e-08	7.23914672868537e-22	0.999999987857393	1.5359538402664e-11	1:109709124	rs6669533	chr1.1		1	109709124	1:109703414	3.11388e-31	1:109275908	9.11915945118445e-16	4287	5625	0.999999999999997	0.999999999816783	108695523	110686930	ENSG00000134184.12	GSTM1	protein_coding	109687817	1	21307	15597	-411909	0	0	17	108688457	110687097	1998640	100076
MYOI_Donertas_33959723_1	MyoInf (Donertas, EUR)	OTH	Int_Mono_UT	Mono_Int_UT	Monocyte	Sorted cell	ENSG00000272750	AL592148.3	3727	1.27564068418033e-13	4.49784114348003e-12	0.00194966889149562	0.0668819504434012	0.931168380660479	1:222664597	rs17465982	chr1.2		1	222664597	1:222645879	2.09986e-07	1:222664597	1.1624654561618e-17	5424	5857	0.995307905365155	0.976582862138441	221661540	223661229	ENSG00000272750.1	AL592148.3	lncRNA	222661512	-1	-3085	15633	-3085	0	0	0	221661540	223661229	1999689	100083
MYOI_Donertas_33959723_1	MyoInf (Donertas, EUR)	OTH	Int_Mono_UT	Mono_Int_UT	Monocyte	Sorted cell	ENSG00000162819	BROX	3690	3.35426506920064e-44	6.54285807015183e-11	5.12660527400234e-34	0.999999999924952	9.61668800434266e-12	1:222767181	rs34992407	chr1.2		1	222767181	1:222646534	1.25456e-56	1:222664597	1.1624654561618e-17	5400	5824	0.999999275571126	0.976582862138446	221713474	223711880	ENSG00000162819.11	BROX	protein_coding	222712564	1	54617	-66030	-47967	1	2	1	221713359	223712492	1999133	100079
MYOI_Donertas_33959723_1	MyoInf (Donertas, EUR)	OTH	Int_Mono_UT	Mono_Int_UT	Monocyte	Sorted cell	ENSG00000145979	TBC1D7	3907	4.70900492780941e-25	9.38666116588771e-15	5.01669853031711e-11	0.999999999944755	5.0649493104273e-12	6:12903725	rs9349379	chr6.1		6	12903725	6:13295270	7.04769e-18	6:12903725	1.16642453376095e-22	5288	5804	0.99999999992401	0.999999603470619	12329060	14328418	ENSG00000145979.17	TBC1D7	protein_coding	13328537	-1	424812	33267	424812	2	1	2	12328690	14328418	1999728	100084
MYOI_Donertas_33959723_1	MyoInf (Donertas, EUR)	OTH	Int_Mono_UT	Mono_Int_UT	Monocyte	Sorted cell	ENSG00000130202	NECTIN2	4153	7.39213641701155e-20	1.07641773178483e-07	6.86734843075944e-13	0.999999892345399	1.21384663654969e-11	19:44874210	rs2075642	chr19.2		19	44874210	19:44874210	3.73589e-29	19:44908684	3.16327621971767e-15	5387	6548	0.999999999999902	0.99027903930361	43846212	45846097	ENSG00000130202.9	NECTIN2	protein_coding	44846297	1	27913	27913	62387	0	0	3	43846212	45846097	1999885	100094
MYOI_Donertas_33959723_1	MyoInf (Donertas, EUR)	OTH	Int_Mono_UT	Mono_Int_UT	Monocyte	Sorted cell	ENSG00000012061	ERCC1	4273	1.57878473709088e-10	1.07472978231288e-07	0.0014667024896781	0.998431571797374	0.000101618082089764	19:44908684	rs429358	chr19.2		19	44908684	19:45443141	3.23462e-12	19:44908684	3.16327621971767e-15	5592	7107	0.999705113086512	0.990279039237679	44479350	46478729	ENSG00000012061.15	ERCC1	protein_coding	45423917	-1	515233	-19224	515233	23	0	23	44479350	46478729	1999379	100089
MYOI_Donertas_33959723_1	MyoInf (Donertas, EUR)	OTH	Int_Mono_UT	Mono_Int_UT	Monocyte	Sorted cell	ENSG00000104859	CLASRP	4188	5.01827409763015e-09	1.02397398098695e-07	0.0466201309154006	0.951275057503767	0.00210470416515971	19:44908684	rs429358	chr19.2		19	44908684	19:45040529	2.62589e-09	19:44908684	3.16327621971767e-15	5450	6607	0.991425748290035	0.990279039296278	44039460	46038187	ENSG00000104859.14	CLASRP	protein_coding	45039045	1	-130361	1484	-130361	6	0	6	44039460	46038360	1998900	100090
MYOI_Donertas_33959723_1	MyoInf (Donertas, EUR)	OTH	Int_Mono_UT	Mono_Int_UT	Monocyte	Sorted cell	ENSG00000104879	CKM	4379	7.06411992400802e-09	1.00358498616162e-07	0.06562618726144	0.932333662522323	0.00204004279361944	19:44908684	rs429358	chr19.2		19	44908684	19:45304884	3.80881e-07	19:44908684	3.16327621971767e-15	5696	7196	0.991278304039002	0.990279039206017	44323110	46322518	ENSG00000104879.4	CKM	protein_coding	45322875	-1	414191	17991	414191	18	0	18	44323110	46322620	1999510	100091
MYOI_Donertas_33959723_1	MyoInf (Donertas, EUR)	OTH	Int_Mono_UT	Mono_Int_UT	Monocyte	Sorted cell	ENSG00000117877	POLR1G	4251	2.51170473959269e-09	1.05056053620656e-07	0.0233339194910632	0.975976991864365	0.000688981076814196	19:44908684	rs429358	chr19.2		19	44908684	19:45415503	2.00322e-07	19:44908684	3.16327621971767e-15	5582	7052	0.996175594672342	0.990279039232108	44407251	46405711	ENSG00000117877.10	CD3EAP	protein_coding	45406644	1	-497960	8859	-497960	22	0	22	44407251	46405711	1998460	100092
MYOI_Donertas_33959723_1	MyoInf (Donertas, EUR)	OTH	Int_Mono_UT	Mono_Int_UT	Monocyte	Sorted cell	ENSG00000186026	ZNF284	4273	4.43992803840606e-11	1.07595637293401e-07	0.000412472540123521	0.999571254336794	1.61654830451558e-05	19:44908684	rs429358	chr19.2		19	44908684	19:44026639	1.2909e-09	19:44908684	3.16327621971767e-15	5542	7629	0.999914101279551	0.99027903895215	43072380	45071497	ENSG00000186026.6	ZNF284	protein_coding	44072159	1	836525	-45520	836525	31	1	31	43072380	45071497	1999117	100095
MYOI_Donertas_33959723_1	MyoInf (Donertas, EUR)	OTH	Int_Mono_UT	Mono_Int_UT	Monocyte	Sorted cell	ENSG00000189114	BLOC1S3	4197	7.35376507854231e-09	1.00033036857512e-07	0.0683170117875839	0.929309432323027	0.00237344850258882	19:44908684	rs429358	chr19.2		19	44908684	19:45168214	1.97299e-08	19:44908684	3.16327621971767e-15	5468	6815	0.990047561001228	0.990279039260988	44181291	46178572	ENSG00000189114.6	BLOC1S3	protein_coding	45178784	1	-270100	-10570	-270100	15	1	15	44180567	46178572	1998005	100096
MYOI_Donertas_33959723_1	MyoInf (Donertas, EUR)	OTH	Int_Mono_UT	Mono_Int_UT	Monocyte	Sorted cell	ENSG00000213889	PPM1N	4264	2.80170332620424e-08	7.79814307697895e-08	0.260280274272011	0.724422562615367	0.0152970571141593	19:44908684	rs429358	chr19.2		19	44908684	19:45478197	1.14612e-07	19:44908684	3.16327621971767e-15	5580	7102	0.95936168004914	0.990279039239135	44488844	46488279	ENSG00000213889.10	PPM1N	protein_coding	45498443	1	-589759	-20246	-589759	26	1	26	44488844	46488279	1999435	100097
MYOI_Donertas_33959723_1	MyoInf (Donertas, EUR)	OTH	Int_Mono_UT	Mono_Int_UT	Monocyte	Sorted cell	ENSG00000263002	ZNF234	4233	3.65072830716017e-12	1.07637971746203e-07	3.39155311781517e-05	0.999964574002614	1.40282458496368e-06	19:44908684	rs429358	chr19.2		19	44908684	19:44138491	5.02299e-12	19:44908684	3.16327621971767e-15	5444	7482	0.999918518606523	0.990279038990725	43141707	45141096	ENSG00000263002.7	ZNF234	protein_coding	44141554	1	767130	-3063	767130	26	1	26	43141608	45141096	1999488	100098
MYOI_Donertas_33959723_1	MyoInf (Donertas, EUR)	OTH	Int_Mono_UT	Mono_Int_UT	Monocyte	Sorted cell	ENSG00000267757	EML2-AS1	4172	2.49510011432779e-08	8.13192509861487e-08	0.23179661315676	0.755436214869876	0.0127670657031101	19:44908684	rs429358	chr19.2		19	44908684	19:45641767	1.70957e-07	19:44908684	3.16327621971767e-15	5468	7069	0.961048565161023	0.990279039246675	44642312	46641393	ENSG00000267757.4	EML2-AS1	lncRNA	45641645	1	-732961	122	-732961	31	0	31	44642312	46641393	1999081	100099
MYOI_Donertas_33959723_1	MyoInf (Donertas, EUR)	OTH	Int_Mono_UT	Mono_Int_UT	Monocyte	Sorted cell	ENSG00000125755	SYMPK	4118	2.81725435133517e-69	1.07641773650233e-07	2.61724974643829e-62	0.99999989230185	5.63700921215699e-11	19:45816157	rs1132645	chr19.2		19	45816157	19:45816157	3.55273e-77	19:44908684	3.16327621971767e-15	5417	6878	1	0.990279040504226	44863346	46863144	ENSG00000125755.18	SYMPK	protein_coding	45863147	-1	46990	46990	954463	1	1	45	44863346	46863186	1999840	100093
MYOI_Donertas_33959723_1	MyoInf (Donertas, EUR)	OTH	Mono_NC_Perez	Mono_NC_Perez	Monocyte	Single cell	ENSG00000120438	TCP1	6170	8.45087520094632e-34	5.02830792124103e-34	0.598590862698982	0.356073525373766	0.0453356119272505	6:160584578	rs55730499	chr6.3		6	160584578	6:159292356	1.44103e-08	6:160584578	4.79889075446109e-41	6656	7193	0.951454898999719	0.999999999999997	158789824	160789590	ENSG00000120438	ENSG00000120438	protein_coding	159789602	-1	-794976	497246	-794976	11	11	11	158789824	160789590	1999766	148956
MYOI_Donertas_33959723_1	MyoInf (Donertas, EUR)	OTH	Mono_NC_Perez	Mono_NC_Perez	Monocyte	Single cell	ENSG00000120438	TCP1	6170	8.45087520094632e-34	5.02830792124103e-34	0.598590862698982	0.356073525373766	0.0453356119272505	6:160584578	rs55730499	chr6.4		6	160584578	6:159292356	1.44103e-08	6:160584578	4.79889075446109e-41	6656	7193	0.951454898999719	0.999999999999997	158789824	160789590	ENSG00000120438	ENSG00000120438	protein_coding	159789602	-1	-794976	497246	-794976	11	11	11	158789824	160789590	1999766	148956
MYOI_Donertas_33959723_1	MyoInf (Donertas, EUR)	OTH	Mono_NC_Perez	Mono_NC_Perez	Monocyte	Single cell	ENSG00000120438	TCP1	6170	8.45087520094632e-34	5.02830792124103e-34	0.598590862698982	0.356073525373766	0.0453356119272505	6:160584578	rs55730499	chr6.5		6	160584578	6:159292356	1.44103e-08	6:160584578	4.79889075446109e-41	6656	7193	0.951454898999719	0.999999999999997	158789824	160789590	ENSG00000120438	ENSG00000120438	protein_coding	159789602	-1	-794976	497246	-794976	11	11	11	158789824	160789590	1999766	148956
MYOI_Donertas_33959723_1	MyoInf (Donertas, EUR)	OTH	Mono_NC_Perez	Mono_NC_Perez	Monocyte	Single cell	ENSG00000134905	CARS2	6927	1.62499588620204e-05	0.0102401909206005	0.0015679940717342	0.988098264186003	7.73008627997243e-05	13:110165755	rs11617955	chr13.1		13	110165755	13:110648610	7.52212e-10	13:110165755	3.24235933019204e-10	7541	8311	0.999896098631556	0.999941770830644	109713667	111683808	ENSG00000134905	ENSG00000134905	protein_coding	110706116	-1	540361	57506	540361	8	0	8	109713667	111683808	1970141	148955
MYOI_Donertas_33959723_1	MyoInf (Donertas, EUR)	OTH	Mono_NC_Perez	Mono_NC_Perez	Monocyte	Single cell	ENSG00000285534		7246	1.17157139076043e-06	0.010255766689162	0.000113050163978154	0.989624791834765	5.21974070506414e-06	13:110165755	rs11617955	chr13.1		13	110165755	13:109739152	7.30208e-11	13:110165755	3.24235933019204e-10	7886	8505	0.983847602549774	0.999945612611652	108731820	110731590	ENSG00000285534	ENSG00000285534	lncRNA	109731700	-1	-434055	-7452	-434055	5	0	5	108731820	110731590	1999770	148954
MYOI_Donertas_33959723_1	MyoInf (Donertas, EUR)	OTH	NC_Mono_UT	Mono_NC_UT	Monocyte	Sorted cell	ENSG00000065135	GNAI3	3222	5.868964392587e-09	5.99218624228059e-09	0.483948650737873	0.494065423448813	0.0219859139521627	1:109275908	rs646776	chr1.1		1	109275908	1:109604476	1.08704e-07	1:109275908	9.11915945118445e-16	4228	5478	0.939709854026592	0.999999999817863	108549877	110548315	ENSG00000065135.10	GNAI3	protein_coding	109548615	1	-272707	55861	-272707	10	1	10	108549877	110548315	1998438	175146
MYOI_Donertas_33959723_1	MyoInf (Donertas, EUR)	OTH	NC_Mono_UT	Mono_NC_UT	Monocyte	Sorted cell	ENSG00000134186	PRPF38B	3216	1.02502095909066e-09	1.10572100507287e-08	0.0845221536447679	0.911758509648302	0.00371932462469958	1:109275908	rs646776	chr1.1		1	109275908	1:108664874	8.26314e-08	1:109275908	9.11915945118445e-16	4139	5665	0.92817952559261	0.999999999815793	107693097	109682387	ENSG00000134186.11	PRPF38B	protein_coding	108692310	1	583598	-27436	583598	18	0	18	107693097	109682387	1989290	175148
MYOI_Donertas_33959723_1	MyoInf (Donertas, EUR)	OTH	NC_Mono_UT	Mono_NC_UT	Monocyte	Sorted cell	ENSG00000162636	EEIG2	3346	1.55027449905522e-11	1.2111050483974e-08	0.00127834009870232	0.998664411099857	5.72366748863217e-05	1:109275908	rs646776	chr1.1		1	109275908	1:108538346	8.23004e-11	1:109275908	9.11915945118445e-16	4268	5805	0.990405397724383	0.999999999813257	107560934	109558609	ENSG00000162636.15	FAM102B	protein_coding	108560100	1	715808	-21754	715808	21	0	21	107560934	109559406	1998472	175150
MYOI_Donertas_33959723_1	MyoInf (Donertas, EUR)	OTH	NC_Mono_UT	Mono_NC_UT	Monocyte	Sorted cell	ENSG00000168765	GSTM4	3295	2.67049950052265e-52	1.21272459638099e-08	2.20206589037851e-44	0.999999987864044	8.70775498035921e-12	1:109656105	rs1010167	chr1.1		1	109656105	1:109656105	2.54319e-56	1:109275908	9.11915945118445e-16	4271	5604	1	0.999999999817162	108657976	110655562	ENSG00000168765.16	GSTM4	protein_coding	109656099	1	6	6	-380191	0	0	15	108656549	110655562	1999013	175153
MYOI_Donertas_33959723_1	MyoInf (Donertas, EUR)	OTH	NC_Mono_UT	Mono_NC_UT	Monocyte	Sorted cell	ENSG00000213366	GSTM2	3303	7.56808041133467e-33	1.21272459638974e-08	6.24055976276631e-25	0.999999987871718	1.0323101655001e-12	1:109676500	rs618191	chr1.1		1	109676500	1:109669912	3.88415e-34	1:109275908	9.11915945118445e-16	4272	5602	1	0.999999999816731	108668173	110667697	ENSG00000213366.12	GSTM2	protein_coding	109668057	1	8443	1855	-392149	0	0	16	108668173	110667697	1999524	175155
MYOI_Donertas_33959723_1	MyoInf (Donertas, EUR)	OTH	NC_Mono_UT	Mono_NC_UT	Monocyte	Sorted cell	ENSG00000134184	GSTM1	3321	9.96463993153254e-32	1.21272459638053e-08	8.21673761738233e-24	0.999999987864286	8.46739893386093e-12	1:109709124	rs6669533	chr1.1		1	109709124	1:109682288	2.57235e-34	1:109275908	9.11915945118445e-16	4287	5625	0.999999999999998	0.999999999816783	108695523	110686930	ENSG00000134184.12	GSTM1	protein_coding	109687817	1	21307	-5529	-411909	0	0	17	108688457	110687097	1998640	175147
MYOI_Donertas_33959723_1	MyoInf (Donertas, EUR)	OTH	NC_Mono_UT	Mono_NC_UT	Monocyte	Sorted cell	ENSG00000162819	BROX	3690	1.12510085611223e-42	6.54285807018847e-11	1.71958621746735e-32	0.999999999930552	4.0266597752668e-12	1:222646534	rs3008624	chr1.2		1	222646534	1:222646534	1.96018e-54	1:222664597	1.1624654561618e-17	5400	5824	0.999999999962565	0.976582862138446	221713474	223711880	ENSG00000162819.11	BROX	protein_coding	222712564	1	-66030	-66030	-47967	2	2	1	221713359	223712492	1999133	175151
MYOI_Donertas_33959723_1	MyoInf (Donertas, EUR)	OTH	NC_Mono_UT	Mono_NC_UT	Monocyte	Sorted cell	ENSG00000143498	TAF1A	3717	4.1905012744669e-12	6.1136658119347e-11	0.0640469536282514	0.934399832766442	0.00155321353997993	1:222664597	rs17465982	chr1.2		1	222664597	1:222588307	1.24653e-07	1:222664597	1.1624654561618e-17	5421	5947	0.988252440775954	0.976582862138416	221591430	223552150	ENSG00000143498.17	TAF1A	protein_coding	222589933	-1	-74664	1626	-74664	2	1	2	221591233	223558827	1967594	175149
MYOI_Donertas_33959723_1	MyoInf (Donertas, EUR)	OTH	NC_Mono_UT	Mono_NC_UT	Monocyte	Sorted cell	ENSG00000187554	TLR5	3643	1.13610142320558e-13	6.5311004074716e-11	0.00173639930889386	0.998202856010069	6.07446156112741e-05	1:222664597	rs17465982	chr1.2		1	222664597	1:223162748	1.44472e-12	1:222664597	1.1624654561618e-17	5335	5726	0.948890215929042	0.976582862138719	222144504	224143116	ENSG00000187554.11	TLR5	protein_coding	223143248	-1	478651	-19500	478651	7	1	7	222144504	224143116	1998612	175154
MYOI_Donertas_33959723_1	MyoInf (Donertas, EUR)	OTH	NC_Mono_UT	Mono_NC_UT	Monocyte	Sorted cell	ENSG00000078401	EDN1	4410	1.44076600794677e-16	9.2370460986888e-15	0.0153490786809598	0.98405970299803	0.000591218321003363	6:12903725	rs9349379	chr6.1		6	12903725	6:12327494	7.98754e-11	6:12903725	1.16642453376095e-22	5938	6588	0.987165334151514	0.999999603470618	11290839	13290006	ENSG00000078401.6	EDN1	protein_coding	12290361	1	613364	37133	613364	2	0	2	11290830	13290271	1999441	175157
MYOI_Donertas_33959723_1	MyoInf (Donertas, EUR)	OTH	NC_Mono_UT	Mono_NC_UT	Monocyte	Sorted cell	ENSG00000145979	TBC1D7	3907	4.32059317526447e-24	9.38666116190981e-15	4.60290735829204e-10	0.999999999520945	1.87555651617844e-11	6:12903725	rs9349379	chr6.1		6	12903725	6:13295270	6.25734e-17	6:12903725	1.16642453376095e-22	5288	5804	0.999999999620614	0.999999603470619	12329060	14328418	ENSG00000145979.17	TBC1D7	protein_coding	13328537	-1	424812	33267	424812	2	1	2	12328690	14328418	1999728	175158
MYOI_Donertas_33959723_1	MyoInf (Donertas, EUR)	OTH	NC_Mono_UT	Mono_NC_UT	Monocyte	Sorted cell	ENSG00000130202	NECTIN2	4153	1.42842356419499e-19	1.07641773178405e-07	1.32701586776182e-12	0.999999892344667	1.22329745502099e-11	19:44869702	rs4803767	chr19.2		19	44869702	19:44868872	8.34687e-27	19:44908684	3.16327621971767e-15	5387	6548	0.999999999999778	0.99027903930361	43846212	45846097	ENSG00000130202.9	NECTIN2	protein_coding	44846297	1	23405	22575	62387	0	0	3	43846212	45846097	1999885	175164
MYOI_Donertas_33959723_1	MyoInf (Donertas, EUR)	OTH	NC_Mono_UT	Mono_NC_UT	Monocyte	Sorted cell	ENSG00000178386	ZNF223	4296	2.03931392823331e-12	1.07639651564322e-07	1.89453745378802e-05	0.9999801809107	7.66073071603733e-07	19:44908684	rs429358	chr19.2		19	44908684	19:44035809	3.29896e-11	19:44908684	3.16327621971767e-15	5589	7726	0.999996083683962	0.990279038936069	43053295	45047149	ENSG00000178386.12	ZNF223	protein_coding	44052036	1	856648	-16227	856648	32	0	32	43052986	45051327	1998341	175165
MYOI_Donertas_33959723_1	MyoInf (Donertas, EUR)	OTH	NC_Mono_UT	Mono_NC_UT	Monocyte	Sorted cell	ENSG00000186026	ZNF284	4273	1.17874724568794e-14	1.07641760875398e-07	1.09506475417348e-07	0.999999778085598	4.76615057467574e-09	19:44908684	rs429358	chr19.2		19	44908684	19:44026639	3.32595e-14	19:44908684	3.16327621971767e-15	5542	7629	0.999999295933732	0.99027903895215	43072380	45071497	ENSG00000186026.6	ZNF284	protein_coding	44072159	1	836525	-45520	836525	31	1	31	43072380	45071497	1999117	175166
MYOI_Donertas_33959723_1	MyoInf (Donertas, EUR)	OTH	NC_Mono_UT	Mono_NC_UT	Monocyte	Sorted cell	ENSG00000189114	BLOC1S3	4197	4.77337046522723e-14	1.07641722757065e-07	4.43449583793443e-07	0.999999423903296	2.50053504999554e-08	19:44908684	rs429358	chr19.2		19	44908684	19:45179566	1.21168e-15	19:44908684	3.16327621971767e-15	5468	6815	0.999999934252194	0.990279039260988	44181291	46178572	ENSG00000189114.6	BLOC1S3	protein_coding	45178784	1	-270100	782	-270100	15	0	15	44180567	46178572	1998005	175167
MYOI_Donertas_33959723_1	MyoInf (Donertas, EUR)	OTH	NC_Mono_UT	Mono_NC_UT	Monocyte	Sorted cell	ENSG00000204920	ZNF155	4279	1.23347574555604e-08	9.49208692504032e-08	0.114590792812296	0.881814581762463	0.00359451816961522	19:44908684	rs429358	chr19.2		19	44908684	19:43984634	2.16108e-07	19:44908684	3.16327621971767e-15	5637	7916	0.982848590653301	0.99027903891102	42968232	44967656	ENSG00000204920.10	ZNF155	protein_coding	43984188	1	924496	446	924496	37	0	37	42968232	44967656	1999424	175168
MYOI_Donertas_33959723_1	MyoInf (Donertas, EUR)	OTH	NC_Mono_UT	Mono_NC_UT	Monocyte	Sorted cell	ENSG00000267757	EML2-AS1	4172	3.8182574088283e-10	1.0724702563717e-07	0.00354718887007687	0.996332418431389	0.000120285069681339	19:44908684	rs429358	chr19.2		19	44908684	19:45641767	6.25777e-10	19:44908684	3.16327621971767e-15	5468	7069	0.999530134266189	0.990279039246675	44642312	46641393	ENSG00000267757.4	EML2-AS1	lncRNA	45641645	1	-732961	122	-732961	31	0	31	44642312	46641393	1999081	175169
MYOI_Donertas_33959723_1	MyoInf (Donertas, EUR)	OTH	NC_Mono_UT	Mono_NC_UT	Monocyte	Sorted cell	ENSG00000125755	SYMPK	4118	4.84060468331499e-63	1.07641773650232e-07	4.49695689493211e-56	0.99999989230185	5.63700921215707e-11	19:45816157	rs1132645	chr19.2		19	45816157	19:45816157	7.82808e-72	19:44908684	3.16327621971767e-15	5417	6878	1	0.990279040504226	44863346	46863144	ENSG00000125755.18	SYMPK	protein_coding	45863147	-1	46990	46990	954463	1	1	45	44863346	46863186	1999840	175163
MYOI_Donertas_33959723_1	MyoInf (Donertas, EUR)	OTH	NK_OneK1K	NK_OneK1K	NK	Single cell	ENSG00000116299	ELAPOR1	4610	1.25785461978032e-13	1.21271169977146e-08	1.03721373218238e-05	0.999989353094032	2.62641403330667e-07	1:109275908	rs646776	chr1.1		1	109275908	1:109113015	4.72426e-12	1:109275908	9.11915945118445e-16	4891	5184	0.907954155345214	0.999999999991422	108113781	110113389	ENSG00000116299	ENSG00000116299	protein_coding	109114115	1	161793	-1100	161793	2	0	2	108113781	110113389	1999608	188762
MYOI_Donertas_33959723_1	MyoInf (Donertas, EUR)	OTH	NK_OneK1K	NK_OneK1K	NK	Single cell	ENSG00000168765	GSTM4	5022	3.1212311098871e-52	1.21272459617043e-08	2.57373445039755e-44	0.999999987864129	8.6260758843021e-12	1:109651023	rs11101980	chr1.1		1	109651023	1:109651023	3.12936e-48	1:109275908	9.11915945118445e-16	5211	5606	1	0.999999999990851	108656508	110655562	ENSG00000168765	ENSG00000168765	protein_coding	109656099	1	-5076	-5076	-380191	0	0	15	108656508	110655562	1999054	188763
MYOI_Donertas_33959723_1	MyoInf (Donertas, EUR)	OTH	NK_OneK1K	NK_OneK1K	NK	Single cell	ENSG00000145979	TBC1D7	5356	2.03594416805227e-22	9.38665723586594e-15	2.16897674178774e-08	0.999999977758805	5.51418009959762e-10	6:12903725	rs9349379	chr6.1		6	12903725	6:13329148	2.60073e-14	6:12903725	1.16642453376095e-22	5519	5805	0.999999531406915	0.999999999967294	12329060	14328540	ENSG00000145979	ENSG00000145979	protein_coding	13328537	-1	424812	-611	424812	2	1	2	12329060	14328540	1999480	188786
MYOI_Donertas_33959723_1	MyoInf (Donertas, EUR)	OTH	NK_OneK1K	NK_OneK1K	NK	Single cell	ENSG00000112110	MRPL18	6646	4.82324018879756e-42	1.41179488324962e-33	3.41638876088648e-09	0.999999996477982	1.05627219580857e-10	6:160584578	rs55730499	chr6.3		6	160584578	6:159802149	4.33574e-14	6:160584578	4.79889075446109e-41	6903	7195	0.999999999858249	0.999999999999997	158789824	160789774	ENSG00000112110	ENSG00000112110	protein_coding	159790467	1	794111	11682	794111	10	1	10	158789824	160789774	1999950	188788
MYOI_Donertas_33959723_1	MyoInf (Donertas, EUR)	OTH	NK_OneK1K	NK_OneK1K	NK	Single cell	ENSG00000112110	MRPL18	6646	4.82324018879756e-42	1.41179488324962e-33	3.41638876088648e-09	0.999999996477982	1.05627219580857e-10	6:160584578	rs55730499	chr6.4		6	160584578	6:159802149	4.33574e-14	6:160584578	4.79889075446109e-41	6903	7195	0.999999999858249	0.999999999999997	158789824	160789774	ENSG00000112110	ENSG00000112110	protein_coding	159790467	1	794111	11682	794111	10	1	10	158789824	160789774	1999950	188788
MYOI_Donertas_33959723_1	MyoInf (Donertas, EUR)	OTH	NK_OneK1K	NK_OneK1K	NK	Single cell	ENSG00000112110	MRPL18	6646	4.82324018879756e-42	1.41179488324962e-33	3.41638876088648e-09	0.999999996477982	1.05627219580857e-10	6:160584578	rs55730499	chr6.5		6	160584578	6:159802149	4.33574e-14	6:160584578	4.79889075446109e-41	6903	7195	0.999999999858249	0.999999999999997	158789824	160789774	ENSG00000112110	ENSG00000112110	protein_coding	159790467	1	794111	11682	794111	10	1	10	158789824	160789774	1999950	188788
MYOI_Donertas_33959723_1	MyoInf (Donertas, EUR)	OTH	NK_OneK1K	NK_OneK1K	NK	Single cell	ENSG00000146457	WTAP	6647	1.69740928379265e-52	1.41179488822169e-33	1.20230587173376e-19	1	1.21543283550936e-20	6:160584578	rs55730499	chr6.3		6	160584578	6:159738471	9.77743e-26	6:160584578	4.79889075446109e-41	6905	7182	0.999999999998484	0.999999999999997	158725839	160725186	ENSG00000146457	ENSG00000146457	protein_coding	159727506	1	857072	10965	857072	15	0	15	158725839	160725186	1999347	188787
MYOI_Donertas_33959723_1	MyoInf (Donertas, EUR)	OTH	NK_OneK1K	NK_OneK1K	NK	Single cell	ENSG00000146457	WTAP	6647	1.69740928379265e-52	1.41179488822169e-33	1.20230587173376e-19	1	1.21543283550936e-20	6:160584578	rs55730499	chr6.4		6	160584578	6:159738471	9.77743e-26	6:160584578	4.79889075446109e-41	6905	7182	0.999999999998484	0.999999999999997	158725839	160725186	ENSG00000146457	ENSG00000146457	protein_coding	159727506	1	857072	10965	857072	15	0	15	158725839	160725186	1999347	188787
MYOI_Donertas_33959723_1	MyoInf (Donertas, EUR)	OTH	NK_OneK1K	NK_OneK1K	NK	Single cell	ENSG00000146457	WTAP	6647	1.69740928379265e-52	1.41179488822169e-33	1.20230587173376e-19	1	1.21543283550936e-20	6:160584578	rs55730499	chr6.5		6	160584578	6:159738471	9.77743e-26	6:160584578	4.79889075446109e-41	6905	7182	0.999999999998484	0.999999999999997	158725839	160725186	ENSG00000146457	ENSG00000146457	protein_coding	159727506	1	857072	10965	857072	15	0	15	158725839	160725186	1999347	188787
MYOI_Donertas_33959723_1	MyoInf (Donertas, EUR)	OTH	NK_OneK1K	NK_OneK1K	NK	Single cell	ENSG00000102606	ARHGEF7	6923	6.98352179707042e-07	0.010256320131871	6.73867031589778e-05	0.98967199542858	3.59938421005481e-06	13:110165755	rs11617955	chr13.1		13	110165755	13:111154957	6.10562e-11	13:110165755	3.24235933019204e-10	7158	7743	0.999998194498396	0.999971422670966	110114982	112114549	ENSG00000102606	ENSG00000102606	protein_coding	111115310	1	-949555	39647	-949555	15	1	15	110114982	112114549	1999567	188764
MYOI_Donertas_33959723_1	MyoInf (Donertas, EUR)	OTH	NK_OneK1K	NK_OneK1K	NK	Single cell	ENSG00000130811	EIF3G	5380	8.25387984189024e-80	0.000969177822900805	8.50811847020074e-77	0.99903074585863	7.63184755888901e-08	19:10111882	rs2010353	chr19.1		19	10111882	19:10111882	1.3899e-73	19:11079805	6.33934859804302e-10	5573	6163	0.999999999999986	0.992544927646041	9120078	11119726	ENSG00000130811	ENSG00000130811	protein_coding	10119899	-1	8017	8017	-959906	0	0	40	9120078	11119726	1999648	188769
MYOI_Donertas_33959723_1	MyoInf (Donertas, EUR)	OTH	NK_OneK1K	NK_OneK1K	NK	Single cell	ENSG00000244165	P2RY11	5369	2.72284731447809e-09	0.000969177720218256	2.80670938698828e-06	0.999027815278719	1.97568826894298e-07	19:10142669	rs66487118	chr19.1		19	10142669	19:10142508	3.7774e-12	19:11079805	6.33934859804302e-10	5560	6158	0.999990808157637	0.992544909499493	9112013	11111624	ENSG00000244165	ENSG00000244165	protein_coding	10111693	1	30976	30815	968112	1	1	41	9112013	11111624	1999611	188768
MYOI_Donertas_33959723_1	MyoInf (Donertas, EUR)	OTH	NK_OneK1K	NK_OneK1K	NK	Single cell	ENSG00000180739	S1PR5	5460	1.43553545486757e-11	0.000969094744135514	1.47988019133581e-08	0.999030786884169	1.03558537282864e-07	19:10523308	rs10407947	chr19.1		19	10523308	19:10523308	5.20372e-14	19:11079805	6.33934859804302e-10	5688	6047	0.999874147451125	0.992494522871762	9519248	11517652	ENSG00000180739	ENSG00000180739	protein_coding	10517447	-1	-5861	-5861	-562358	0	0	19	9519248	11517652	1998404	188770
MYOI_Donertas_33959723_1	MyoInf (Donertas, EUR)	OTH	NK_OneK1K	NK_OneK1K	NK	Single cell	ENSG00000129347	KRI1	5339	1.17869641909892e-05	0.000957038216274177	0.0121510721958396	0.986601273967422	0.000278828656274351	19:11079805	rs77265569	chr19.1		19	11079805	19:10568166	1.41244e-07	19:11079805	6.33934859804302e-10	5568	5919	0.998304194410978	0.992485358208149	9567216	11566017	ENSG00000129347	ENSG00000129347	protein_coding	10566010	-1	-513795	-2156	-513795	17	0	17	9567216	11566017	1998801	188771
MYOI_Donertas_33959723_1	MyoInf (Donertas, EUR)	OTH	NK_OneK1K	NK_OneK1K	NK	Single cell	ENSG00000129353	SLC44A2	5389	4.74185700171673e-06	0.000964253655390371	0.00488833648944328	0.994039962188821	0.000102705809343817	19:11079805	rs77265569	chr19.1		19	11079805	19:10596297	9.64113e-09	19:11079805	6.33934859804302e-10	5627	5956	0.984984001711977	0.992485334423939	9603480	11601920	ENSG00000129353	ENSG00000129353	protein_coding	10625553	1	454252	-29256	454252	14	0	14	9603480	11601920	1998440	188772
MYOI_Donertas_33959723_1	MyoInf (Donertas, EUR)	OTH	NK_OneK1K	NK_OneK1K	NK	Single cell	ENSG00000219665	ZNF433-AS1	5055	2.93953593878004e-05	0.000939092472167846	0.0303032314074501	0.96809495976124	0.000633320999753795	19:11079805	rs77265569	chr19.1		19	11079805	19:12013180	8.91582e-08	19:11079805	6.33934859804302e-10	5277	5692	0.952296068004126	0.992484732132044	10987920	12987245	ENSG00000219665	ENSG00000219665	lncRNA	11987679	1	-907874	25501	-907874	42	0	42	10987920	12987245	1999325	188774
MYOI_Donertas_33959723_1	MyoInf (Donertas, EUR)	OTH	NK_OneK1K	NK_OneK1K	NK	Single cell	ENSG00000197933	ZNF823	5131	7.71594224948692e-08	0.000969017310825028	7.9542774341766e-05	0.998948960804873	2.40195053638118e-06	19:11738921	rs72986630	chr19.1		19	11738921	19:11738921	2.09102e-15	19:11079805	6.33934859804302e-10	5368	5719	0.999997651274405	0.992484825315998	10739027	12729223	ENSG00000197933	ENSG00000197933	protein_coding	11738946	-1	25	25	659141	0	0	30	10739027	12729223	1990196	188773
MYOI_Donertas_33959723_1	MyoInf (Donertas, EUR)	OTH	NK_OneK1K	NK_OneK1K	NK	Single cell	ENSG00000125743	SNRPD2	6464	1.40842879430497e-13	1.06595247752446e-07	1.3212847369114e-06	0.999998540524021	3.15958523459935e-08	19:44908684	rs429358	chr19.2		19	44908684	19:45696845	5.27354e-12	19:44908684	3.16327621971767e-15	6705	7046	0.999999967283101	0.999999998976635	44692658	46691366	ENSG00000125743	ENSG00000125743	protein_coding	45691953	-1	783269	-4892	783269	34	1	34	44692658	46691366	1998708	188777
MYOI_Donertas_33959723_1	MyoInf (Donertas, EUR)	OTH	NK_OneK1K	NK_OneK1K	NK	Single cell	ENSG00000142252	GEMIN7	6038	1.43907957676893e-15	1.06595390458888e-07	1.35003905637473e-08	0.999999879589908	3.14306513841327e-10	19:44908684	rs429358	chr19.2		19	44908684	19:45085313	2.76844e-14	19:44908684	3.16327621971767e-15	6279	6676	0.999999996006822	0.999999998793518	44079420	46078921	ENSG00000142252	ENSG00000142252	protein_coding	45079260	1	-170576	6053	-170576	9	0	9	44079420	46078922	1999502	188775
MYOI_Donertas_33959723_1	MyoInf (Donertas, EUR)	OTH	NK_OneK1K	NK_OneK1K	NK	Single cell	ENSG00000267757	EML2-AS1	6493	7.99135118909294e-58	1.06595391933393e-07	7.49690037458472e-51	0.999999893391168	1.34483004002036e-11	19:45641767	rs2286756	chr19.2		19	45641767	19:45641767	1.96904e-53	19:44908684	3.16327621971767e-15	6733	7069	1	0.999999998802161	44642312	46641393	ENSG00000267757	ENSG00000267757	lncRNA	45641645	1	122	122	-732961	0	0	31	44642312	46641393	1999081	188776
MYOI_Donertas_33959723_1	MyoInf (Donertas, EUR)	OTH	NK_OneK1K	NK_OneK1K	NK	Single cell	ENSG00000142166	IFNAR1	4848	1.42394205942877e-08	0.0280388402568622	4.936041761594e-07	0.971955875436211	4.77646332864254e-06	21:33313744	rs2096464	chr21.1		21	33313744	21:33313744	4.37148e-12	21:34221526	2.59028076914918e-09	4961	5351	0.999999986739277	0.999982314489508	32324690	34324400	ENSG00000142166	ENSG00000142166	protein_coding	33324970	1	-11226	-11226	896556	1	1	17	32324690	34324400	1999710	188780
MYOI_Donertas_33959723_1	MyoInf (Donertas, EUR)	OTH	NK_OneK1K	NK_OneK1K	NK	Single cell	ENSG00000142188	TMEM50B	4595	1.27649546402142e-18	0.0280390633730655	4.42490173751688e-17	0.971958798043659	2.13858327314341e-06	21:33414268	rs2834210	chr21.1		21	33414268	21:33421281	2.45348e-23	21:34221526	2.59028076914918e-09	4706	5096	0.999999992006636	0.999982216807501	32480123	34389563	ENSG00000142188	ENSG00000142188	protein_coding	33479974	-1	65706	58693	-741552	0	0	15	32480123	34389563	1909440	188782
MYOI_Donertas_33959723_1	MyoInf (Donertas, EUR)	OTH	NK_OneK1K	NK_OneK1K	NK	Single cell	ENSG00000243927	MRPS6	4685	1.5987939123395e-06	0.0280370782831851	5.54219344920132e-05	0.971900810785549	5.09020286129228e-06	21:34011636	rs11088269	chr21.1		21	34011636	21:34009960	2.29467e-11	21:34221526	2.59028076914918e-09	4815	5613	0.999991228093818	0.999971114304943	33074271	35072927	ENSG00000243927	ENSG00000243927	protein_coding	34073578	1	-61942	-63618	147948	1	1	3	33074271	35072927	1998656	188785
MYOI_Donertas_33959723_1	MyoInf (Donertas, EUR)	OTH	NK_OneK1K	NK_OneK1K	NK	Single cell	ENSG00000159128	IFNGR2	4849	6.53915791882485e-05	0.0279718592453955	0.00226679354995729	0.969642021973944	5.39336515143192e-05	21:34221526	rs28451064	chr21.1		21	34221526	21:33449065	2.46005e-08	21:34221526	2.59028076914918e-09	4962	5376	0.998017554617925	0.999981560287778	32403808	34389563	ENSG00000159128	ENSG00000159128	protein_coding	33403413	1	818113	45652	818113	16	0	16	32403808	34389563	1985755	188781
MYOI_Donertas_33959723_1	MyoInf (Donertas, EUR)	OTH	NK_OneK1K	NK_OneK1K	NK	Single cell	ENSG00000198743	SLC5A3	4685	0.000301558251707121	0.0277297775913547	0.0104534684193175	0.9612477569033	0.000267438834320586	21:34221526	rs28451064	chr21.1		21	34221526	21:34130151	3.01613e-08	21:34221526	2.59028076914918e-09	4815	5613	0.933541283171006	0.999971114304943	33074271	35072927	ENSG00000198743	ENSG00000198743	protein_coding	34073578	1	147948	56573	147948	3	1	3	33074271	35072927	1998656	188784
MYOI_Donertas_33959723_1	MyoInf (Donertas, EUR)	OTH	NK_OneK1K	NK_OneK1K	NK	Single cell	ENSG00000237945	LINC00649	4747	7.54812057996791e-07	0.0280378898972788	2.61655224116165e-05	0.971932051126073	3.13864217769278e-06	21:34221526	rs28451064	chr21.1		21	34221526	21:33933797	3.0202e-10	21:34221526	2.59028076914918e-09	4870	5672	0.991799139642439	0.999971128794456	32916149	34915488	ENSG00000237945	ENSG00000237945	lncRNA	33931587	1	289939	2210	289939	6	1	6	32916149	34915488	1999339	188783
MYOI_Donertas_33959723_1	MyoInf (Donertas, EUR)	OTH	NK_Sch	NK_Sch	NK	Sorted cell	ENSG00000134184	GSTM1	4397	6.82098313008137e-10	1.14173874150866e-08	0.0562451117819946	0.94146120897861	0.00229366713990864	1:109275908	rs646776	chr1.1		1	109275908	1:109724132	1.11822e-08	1:109275908	9.11915945118445e-16	4654	5626	0.997816748197809	0.999999999980351	108695523	110686930	ENSG00000134184	ENSG00000134184	protein_coding	109687817	1	-411909	36315	-411909	17	1	17	108692180	110686930	1994750	191286
MYOI_Donertas_33959723_1	MyoInf (Donertas, EUR)	OTH	NK_Sch	NK_Sch	NK	Sorted cell	ENSG00000134201	GSTM5	4425	1.58876615336319e-09	1.0469477114189e-08	0.131007991351396	0.863290704100681	0.00570129248968068	1:109275908	rs646776	chr1.1		1	109275908	1:109669334	1.05893e-10	1:109275908	9.11915945118445e-16	4682	5662	0.996313456403919	0.999999999980371	108712044	110710414	ENSG00000134201	ENSG00000134201	protein_coding	109712251	1	-436343	-42917	-436343	18	1	18	108711923	110710414	1998491	191287
MYOI_Donertas_33959723_1	MyoInf (Donertas, EUR)	OTH	NK_Sch	NK_Sch	NK	Sorted cell	ENSG00000134202	GSTM3	4430	7.15004962145835e-16	1.21272452058342e-08	5.89585595707188e-08	0.999999925519684	3.39451272503399e-09	1:109275908	rs646776	chr1.1		1	109275908	1:109753268	1.52058e-13	1:109275908	9.11915945118445e-16	4688	5661	0.999949164329962	0.999999999980362	108743155	110740897	ENSG00000134202	ENSG00000134202	protein_coding	109741038	-1	465130	-12230	465130	20	0	20	108743155	110740897	1997742	191288
MYOI_Donertas_33959723_1	MyoInf (Donertas, EUR)	OTH	NK_Sch	NK_Sch	NK	Sorted cell	ENSG00000134222	PSRC1	3931	5.07834440404504e-10	1.1598998261114e-08	0.0418754955441108	0.956437863008289	0.00168662934076822	1:109275908	rs646776	chr1.1		1	109275908	1:109292761	1.1609e-09	1:109275908	9.11915945118445e-16	4204	5227	0.99884005727106	0.999999999979526	108284946	110283144	ENSG00000134222	ENSG00000134222	protein_coding	109283145	-1	7237	-9616	7237	0	0	0	108284946	110283144	1998198	191283
MYOI_Donertas_33959723_1	MyoInf (Donertas, EUR)	OTH	NK_Sch	NK_Sch	NK	Sorted cell	ENSG00000143126	CELSR2	3802	8.47149339441003e-10	1.12398825244258e-08	0.069855046382206	0.92682228379921	0.00332265773155015	1:109275908	rs646776	chr1.1		1	109275908	1:109256099	7.88478e-08	1:109275908	9.11915945118445e-16	4077	5095	0.997703464813567	0.999999999979505	108250539	110249200	ENSG00000143126	ENSG00000143126	protein_coding	109249539	1	26369	6560	26369	0	0	0	108250539	110249200	1998661	191282
MYOI_Donertas_33959723_1	MyoInf (Donertas, EUR)	OTH	NK_Sch	NK_Sch	NK	Sorted cell	ENSG00000181754	AMIGO1	4226	3.52045047390497e-19	1.21272459615806e-08	2.90292655253527e-11	0.999999987840994	2.7306954608778e-12	1:109512587	rs6684193	chr1.1		1	109512587	1:109512587	1.01213e-15	1:109275908	9.11915945118445e-16	4485	5489	0.999999999998368	0.999999999980007	108510222	110509377	ENSG00000181754	ENSG00000181754	protein_coding	109509727	-1	-2860	-2860	233819	0	0	7	108510222	110509377	1999155	191284
MYOI_Donertas_33959723_1	MyoInf (Donertas, EUR)	OTH	NK_Sch	NK_Sch	NK	Sorted cell	ENSG00000168765	GSTM4	4365	4.82076341508746e-44	1.21272459618194e-08	3.97515097142004e-36	0.99999998786295	9.80617318763705e-12	1:109654510	rs3754450	chr1.1		1	109654510	1:109656105	2.20689e-24	1:109275908	9.11915945118445e-16	4626	5604	1	0.9999999999802	108657976	110655562	ENSG00000168765	ENSG00000168765	protein_coding	109656099	1	-1589	6	-380191	0	0	15	108657976	110655562	1997586	191285
MYOI_Donertas_33959723_1	MyoInf (Donertas, EUR)	OTH	NK_Sch	NK_Sch	NK	Sorted cell	ENSG00000124523	SIRT5	4551	8.49852864303024e-17	9.29824034924532e-15	0.00905383912555124	0.990579823193181	0.000366337681261874	6:12903725	rs9349379	chr6.1		6	12903725	6:13583270	9.02685e-09	6:12903725	1.16642453376095e-22	4913	5699	0.999649777979217	0.999999999967294	12574326	14574094	ENSG00000124523	ENSG00000124523	protein_coding	13574601	1	-670876	8669	-670876	6	0	6	12574326	14574094	1999768	191306
MYOI_Donertas_33959723_1	MyoInf (Donertas, EUR)	OTH	NK_Sch	NK_Sch	NK	Sorted cell	ENSG00000215022	AL008729.1	4649	5.95680167880313e-15	3.21533676633533e-15	0.634603075050261	0.342497517088077	0.022899407861653	6:12903725	rs9349379	chr6.1		6	12903725	6:13324658	2.03215e-07	6:12903725	1.16642453376095e-22	4952	5770	0.971209030688495	0.999999999967294	12295643	14294947	ENSG00000215022	ENSG00000215022	lncRNA	13295586	-1	391861	-29072	391861	1	0	1	12295643	14294947	1999304	191305
MYOI_Donertas_33959723_1	MyoInf (Donertas, EUR)	OTH	NK_Sch	NK_Sch	NK	Sorted cell	ENSG00000112110	MRPL18	5709	1.5131585848861e-36	1.41021483476292e-33	0.00107179775016191	0.998880724438219	4.7477811618528e-05	6:160584578	rs55730499	chr6.3		6	160584578	6:159772821	6.45504e-10	6:160584578	4.79889075446109e-41	6001	7195	0.999967878299574	0.999999999999997	158789824	160789774	ENSG00000112110	ENSG00000112110	protein_coding	159790467	1	794111	-17646	794111	10	2	10	158789824	160789774	1999950	191307
MYOI_Donertas_33959723_1	MyoInf (Donertas, EUR)	OTH	NK_Sch	NK_Sch	NK	Sorted cell	ENSG00000112110	MRPL18	5709	1.5131585848861e-36	1.41021483476292e-33	0.00107179775016191	0.998880724438219	4.7477811618528e-05	6:160584578	rs55730499	chr6.4		6	160584578	6:159772821	6.45504e-10	6:160584578	4.79889075446109e-41	6001	7195	0.999967878299574	0.999999999999997	158789824	160789774	ENSG00000112110	ENSG00000112110	protein_coding	159790467	1	794111	-17646	794111	10	2	10	158789824	160789774	1999950	191307
MYOI_Donertas_33959723_1	MyoInf (Donertas, EUR)	OTH	NK_Sch	NK_Sch	NK	Sorted cell	ENSG00000112110	MRPL18	5709	1.5131585848861e-36	1.41021483476292e-33	0.00107179775016191	0.998880724438219	4.7477811618528e-05	6:160584578	rs55730499	chr6.5		6	160584578	6:159772821	6.45504e-10	6:160584578	4.79889075446109e-41	6001	7195	0.999967878299574	0.999999999999997	158789824	160789774	ENSG00000112110	ENSG00000112110	protein_coding	159790467	1	794111	-17646	794111	10	2	10	158789824	160789774	1999950	191307
MYOI_Donertas_33959723_1	MyoInf (Donertas, EUR)	OTH	NK_Sch	NK_Sch	NK	Sorted cell	ENSG00000089022	MAPKAPK5	2204	6.59480882757e-06	0.000677748165322088	0.00962506443710868	0.98916633053409	0.000524262054652193	12:111466567	rs4766578	chr12.1		12	111466567	12:112127668	3.7838e-09	12:111466567	3.0069512474581e-11	3082	3061	0.983313701803472	0.999995338133359	110842603	112842213	ENSG00000089022	ENSG00000089022	protein_coding	111842228	1	-375661	285440	-375661	7	12	7	110842603	112842213	1999610	191290
MYOI_Donertas_33959723_1	MyoInf (Donertas, EUR)	OTH	NK_Sch	NK_Sch	NK	Sorted cell	ENSG00000102606	ARHGEF7	6017	0.00014967888052534	0.0101026289961555	0.0144408407544717	0.974688418903117	0.000618432465730481	13:110165755	rs11617955	chr13.1		13	110165755	13:111280751	1.20651e-09	13:110165755	3.24235933019204e-10	6468	7743	0.999336505287618	0.999815775029203	110114982	112114549	ENSG00000102606	ENSG00000102606	protein_coding	111115310	1	-949555	165441	-949555	15	1	15	110114982	112114549	1999567	191294
MYOI_Donertas_33959723_1	MyoInf (Donertas, EUR)	OTH	NK_Sch	NK_Sch	NK	Sorted cell	ENSG00000229152	ANKRD10-IT1	6239	0.000520273957530151	0.00970316271995261	0.0501954332999319	0.936143108129776	0.00343802189280918	13:110165755	rs11617955	chr13.1		13	110165755	13:110907395	3.11951e-08	13:110165755	3.24235933019204e-10	6677	7913	0.99728865258216	0.999810500863802	109899306	111899031	ENSG00000229152	ENSG00000229152	lncRNA	110899172	-1	733417	-8223	733417	11	0	11	109899306	111899031	1999725	191292
MYOI_Donertas_33959723_1	MyoInf (Donertas, EUR)	OTH	NK_Sch	NK_Sch	NK	Sorted cell	ENSG00000213995	NAXD	6726	8.04270174375356e-09	0.0102585613893726	7.75954749135086e-07	0.989739476116132	1.17849704525171e-06	13:110615849	rs330551	chr13.1		13	110615849	13:110615849	6.96937e-14	13:110165755	3.24235933019204e-10	7180	8471	0.999999890705082	0.999808206406401	109615715	111615055	ENSG00000213995	ENSG00000213995	protein_coding	110615545	1	304	304	-449790	0	0	6	109615715	111615055	1999340	191291
MYOI_Donertas_33959723_1	MyoInf (Donertas, EUR)	OTH	NK_Sch	NK_Sch	NK	Sorted cell	ENSG00000088448	ANKRD10	6176	4.46402318064188e-11	0.0102586286479804	4.30683752782166e-09	0.989740531862425	8.35138118514255e-07	13:110897635	rs9521984	chr13.1		13	110897635	13:110907395	4.69448e-14	13:110165755	3.24235933019204e-10	6626	7863	0.999999931299098	0.999810448839367	109915650	111915019	ENSG00000088448	ENSG00000088448	protein_coding	110915069	-1	17434	7674	749314	1	0	12	109915650	111915019	1999369	191293
MYOI_Donertas_33959723_1	MyoInf (Donertas, EUR)	OTH	NK_Sch	NK_Sch	NK	Sorted cell	ENSG00000129347	KRI1	4598	7.17362198286119e-07	0.00096840852197732	0.000739472566184711	0.998256510467819	3.48910818219375e-05	19:11079805	rs77265569	chr19.1		19	11079805	19:10553956	2.11951e-11	19:11079805	6.33934859804302e-10	5021	5921	0.999966840086956	0.992418979809874	9567216	11566017	ENSG00000129347	ENSG00000129347	protein_coding	10566010	-1	-513795	12054	-513795	17	0	17	9567216	11566017	1998801	191298
MYOI_Donertas_33959723_1	MyoInf (Donertas, EUR)	OTH	NK_Sch	NK_Sch	NK	Sorted cell	ENSG00000130811	EIF3G	4851	7.4852774273444e-05	0.000891340895382561	0.0771582857313901	0.918788568944323	0.0030869516546304	19:11079805	rs77265569	chr19.1		19	11079805	19:10198502	1.53057e-08	19:11079805	6.33934859804302e-10	5263	6163	0.996421744947562	0.992543290797956	9120220	11119726	ENSG00000130811	ENSG00000130811	protein_coding	10119899	-1	-959906	-78603	-959906	40	1	40	9120220	11119726	1999506	191297
MYOI_Donertas_33959723_1	MyoInf (Donertas, EUR)	OTH	NK_Sch	NK_Sch	NK	Sorted cell	ENSG00000104936	DMPK	5197	1.57440633539309e-14	1.06595376107929e-07	1.47699270097194e-07	0.999999739123182	6.58215630011217e-09	19:44908684	rs429358	chr19.2		19	44908684	19:45732692	7.10452e-12	19:44908684	3.16327621971767e-15	5524	6955	0.961251129941165	0.999999993939542	44783006	46782332	ENSG00000104936	ENSG00000104936	protein_coding	45782490	-1	873806	49798	873806	40	3	40	44783006	46782332	1999326	191300
MYOI_Donertas_33959723_1	MyoInf (Donertas, EUR)	OTH	NK_Sch	NK_Sch	NK	Sorted cell	ENSG00000185800	DMWD	5208	1.54813138821016e-16	1.06595392393785e-07	1.4523434700132e-09	0.999999891840949	1.11314636291185e-10	19:44908684	rs429358	chr19.2		19	44908684	19:45765818	9.76605e-14	19:44908684	3.16327621971767e-15	5534	6965	0.999571293101847	0.999999993963737	44793575	46792395	ENSG00000185800	ENSG00000185800	protein_coding	45792845	-1	884161	27027	884161	42	4	42	44793575	46792395	1998820	191301
MYOI_Donertas_33959723_1	MyoInf (Donertas, EUR)	OTH	NK_Sch	NK_Sch	NK	Sorted cell	ENSG00000267757	EML2-AS1	5260	2.31532222968265e-32	1.06595392483889e-07	2.17206572338369e-25	0.999999893391154	1.34483004696554e-11	19:45641767	rs2286756	chr19.2		19	45641767	19:45641767	4.58875e-21	19:44908684	3.16327621971767e-15	5597	7068	1	0.999999993638306	44642312	46641393	ENSG00000267757	ENSG00000267757	lncRNA	45641645	1	122	122	-732961	0	0	31	44642312	46641393	1999081	191299
MYOI_Donertas_33959723_1	MyoInf (Donertas, EUR)	OTH	NK_Sch	NK_Sch	NK	Sorted cell	ENSG00000142188	TMEM50B	3902	4.61831724813091e-39	0.0280396431598645	1.60088030162424e-37	0.971958178406917	2.1784332174762e-06	21:33439528	rs6517172	chr21.1		21	33439528	21:33439528	2.38999e-25	21:34221526	2.59028076914918e-09	4097	5058	0.980287588761814	0.999962327582262	32480123	34373695	ENSG00000142188	ENSG00000142188	protein_coding	33479974	-1	40446	40446	-741552	0	0	15	32480123	34373695	1893572	191304
MYOI_Donertas_33959723_1	MyoInf (Donertas, EUR)	OTH	NK_Sch	NK_Sch	NK	Sorted cell	ENSG00000243646	IL10RB	4092	9.4631704053038e-06	0.0284612390215029	0.000322913505869694	0.971188062079618	1.83222226035173e-05	21:34221526	rs28451064	chr21.1		21	34221526	21:33268483	2.90095e-11	21:34221526	2.59028076914918e-09	4307	5310	0.999992085275375	0.999951341661645	32266623	34265162	ENSG00000243646	ENSG00000243646	protein_coding	33266367	1	955159	2116	955159	19	0	19	32266623	34265162	1998539	191303
MYOI_Donertas_33959723_1	MyoInf (Donertas, EUR)	OTH	NK_UT	NK_UT	NK	Sorted cell	ENSG00000162639	HENMT1	3256	1.28321455842047e-20	1.21272459639417e-08	1.05812527153016e-12	0.999999987866723	4.97027944842504e-12	1:108634800	rs904331	chr1.1		1	108634800	1:108634800	2.3451e-25	1:109275908	9.11915945118445e-16	4178	5694	0.999999999999816	0.99999999981321	107662263	109659190	ENSG00000162639.15	HENMT1	protein_coding	108661093	-1	26293	26293	-614815	0	0	20	107662263	109660639	1998376	194315
MYOI_Donertas_33959723_1	MyoInf (Donertas, EUR)	OTH	NK_UT	NK_UT	NK	Sorted cell	ENSG00000065135	GNAI3	3222	1.90578944698671e-11	1.21054312305742e-08	0.00157149399751794	0.998200712267364	0.000227781610629896	1:109275908	rs646776	chr1.1		1	109275908	1:109604476	2.69036e-13	1:109275908	9.11915945118445e-16	4228	5478	0.999439011652064	0.999999999817863	108549877	110548315	ENSG00000065135.10	GNAI3	protein_coding	109548615	1	-272707	55861	-272707	10	1	10	108549877	110548315	1998438	194306
MYOI_Donertas_33959723_1	MyoInf (Donertas, EUR)	OTH	NK_UT	NK_UT	NK	Sorted cell	ENSG00000116299	ELAPOR1	2674	5.72213555378423e-12	1.21212792668431e-08	0.000471841298623427	0.999507939865396	2.0206708980963e-05	1:109275908	rs646776	chr1.1		1	109275908	1:109162400	1.99309e-12	1:109275908	9.11915945118445e-16	3600	5183	0.999954399383087	0.999999999818266	108113781	110111876	ENSG00000116299.16	KIAA1324	protein_coding	109114115	1	161793	48285	161793	2	0	2	108113781	110111876	1998095	194307
MYOI_Donertas_33959723_1	MyoInf (Donertas, EUR)	OTH	NK_UT	NK_UT	NK	Sorted cell	ENSG00000134186	PRPF38B	3216	6.05645921458127e-09	5.80316726220607e-09	0.499409277184185	0.478478864652444	0.0221118463037435	1:109275908	rs646776	chr1.1		1	109275908	1:108644973	9.59993e-08	1:109275908	9.11915945118445e-16	4139	5665	0.943735649452106	0.999999999815793	107693097	109682387	ENSG00000134186.11	PRPF38B	protein_coding	108692310	1	583598	-47337	583598	18	2	18	107693097	109682387	1989290	194309
MYOI_Donertas_33959723_1	MyoInf (Donertas, EUR)	OTH	NK_UT	NK_UT	NK	Sorted cell	ENSG00000134222	PSRC1	2785	1.07218938904771e-15	1.21272442847155e-08	8.8411612927361e-08	0.999999849299518	5.01616239301517e-08	1:109275908	rs646776	chr1.1		1	109275908	1:109282969	6.89723e-17	1:109275908	9.11915945118445e-16	3742	5226	0.999999990671284	0.999999999817325	108311544	110283144	ENSG00000134222.16	PSRC1	protein_coding	109283145	-1	7237	176	7237	0	0	0	108302258	110283144	1980886	194311
MYOI_Donertas_33959723_1	MyoInf (Donertas, EUR)	OTH	NK_UT	NK_UT	NK	Sorted cell	ENSG00000162636	EEIG2	3346	3.28440806520367e-13	1.21269016617988e-08	2.70828845653457e-05	0.999971594457061	1.31053114393548e-06	1:109275908	rs646776	chr1.1		1	109275908	1:108644973	2.54846e-17	1:109275908	9.11915945118445e-16	4267	5805	0.999996694786343	0.999999999813257	107560934	109558609	ENSG00000162636.15	FAM102B	protein_coding	108560100	1	715808	84873	715808	21	0	21	107560934	109559406	1998472	194314
MYOI_Donertas_33959723_1	MyoInf (Donertas, EUR)	OTH	NK_UT	NK_UT	NK	Sorted cell	ENSG00000168710	AHCYL1	3557	8.49601657517792e-09	3.28936410362046e-09	0.700572619492327	0.271181022694873	0.028246346027419	1:109275908	rs646776	chr1.1		1	109275908	1:109892891	0.000979574	1:109275908	9.11915945118445e-16	4514	5689	0.906417396392469	0.999999999817654	108984862	110983114	ENSG00000168710.17	AHCYL1	protein_coding	109984765	1	-708857	-91874	-708857	26	3	26	108984862	110983210	1998348	194318
MYOI_Donertas_33959723_1	MyoInf (Donertas, EUR)	OTH	NK_UT	NK_UT	NK	Sorted cell	ENSG00000181754	AMIGO1	3177	3.82464168118551e-35	1.21272459639218e-08	3.15375943241919e-27	0.999999987871576	1.17242116921974e-12	1:109509517	rs2570972	chr1.1		1	109509517	1:109509517	4.35768e-45	1:109275908	9.11915945118445e-16	4209	5485	0.999999999972473	0.999999999817528	108513679	110509377	ENSG00000181754.6	AMIGO1	protein_coding	109509727	-1	210	210	233819	0	0	7	108511465	110509377	1997912	194320
MYOI_Donertas_33959723_1	MyoInf (Donertas, EUR)	OTH	NK_UT	NK_UT	NK	Sorted cell	ENSG00000168765	GSTM4	3295	1.21464987157292e-66	1.21272459638209e-08	1.00158754960256e-58	0.999999987864925	7.83546606066918e-12	1:109656105	rs1010167	chr1.1		1	109656105	1:109656105	2.28885e-79	1:109275908	9.11915945118445e-16	4271	5604	1.00000000000001	0.999999999817162	108657976	110655562	ENSG00000168765.16	GSTM4	protein_coding	109656099	1	6	6	-380191	0	0	15	108656549	110655562	1999013	194319
MYOI_Donertas_33959723_1	MyoInf (Donertas, EUR)	OTH	NK_UT	NK_UT	NK	Sorted cell	ENSG00000213366	GSTM2	3303	7.58793176695073e-32	1.21272459638958e-08	6.25692898248395e-24	0.99999998787159	1.15745544131758e-12	1:109680385	rs366732	chr1.1		1	109680385	1:109680385	1.01707e-38	1:109275908	9.11915945118445e-16	4272	5602	1	0.999999999816731	108668173	110667697	ENSG00000213366.12	GSTM2	protein_coding	109668057	1	12328	12328	-392149	0	0	16	108668173	110667697	1999524	194321
MYOI_Donertas_33959723_1	MyoInf (Donertas, EUR)	OTH	NK_UT	NK_UT	NK	Sorted cell	ENSG00000134184	GSTM1	3321	4.54721332597805e-37	1.21272459637217e-08	3.74958443521799e-29	0.999999987857393	1.53549270831348e-11	1:109709124	rs6669533	chr1.1		1	109709124	1:109703414	1.23765e-44	1:109275908	9.11915945118445e-16	4287	5625	1.00000000000001	0.999999999816783	108695523	110686930	ENSG00000134184.12	GSTM1	protein_coding	109687817	1	21307	15597	-411909	0	0	17	108688457	110687097	1998640	194308
MYOI_Donertas_33959723_1	MyoInf (Donertas, EUR)	OTH	NK_UT	NK_UT	NK	Sorted cell	ENSG00000134202	GSTM3	3344	6.91798064655751e-24	1.21272459636727e-08	5.70449431243568e-16	0.999999987853414	1.93424770121046e-11	1:109739319	rs10735234	chr1.1		1	109739319	1:109739319	4.45352e-29	1:109275908	9.11915945118445e-16	4300	5660	1	0.999999999816791	108746144	110740897	ENSG00000134202.10	GSTM3	protein_coding	109741038	-1	1719	1719	465130	0	0	20	108742140	110740897	1998757	194310
MYOI_Donertas_33959723_1	MyoInf (Donertas, EUR)	OTH	NK_UT	NK_UT	NK	Sorted cell	ENSG00000143498	TAF1A	3717	1.26107373309662e-11	5.10935041103427e-11	0.192740499561642	0.780852159240277	0.0264073411343767	1:222641100	rs2133189	chr1.2		1	222641100	1:222547946	2.85825e-07	1:222664597	1.1624654561618e-17	5421	5947	0.942904866539721	0.976582862138416	221591430	223552150	ENSG00000143498.17	TAF1A	protein_coding	222589933	-1	-51167	41987	-74664	1	2	2	221591233	223558827	1967594	194312
MYOI_Donertas_33959723_1	MyoInf (Donertas, EUR)	OTH	NK_UT	NK_UT	NK	Sorted cell	ENSG00000162819	BROX	3690	8.39473119044658e-65	6.54285807018735e-11	1.28303733625415e-54	0.999999999930367	4.19798756492681e-12	1:222646534	rs3008624	chr1.2		1	222646534	1:222646534	6.76687e-98	1:222664597	1.1624654561618e-17	5400	5824	0.999999764551141	0.976582862138446	221713474	223711880	ENSG00000162819.11	BROX	protein_coding	222712564	1	-66030	-66030	-47967	2	2	1	221713359	223712492	1999133	194316
MYOI_Donertas_33959723_1	MyoInf (Donertas, EUR)	OTH	NK_UT	NK_UT	NK	Sorted cell	ENSG00000143507	DUSP10	3736	1.82984908018493e-11	4.65723903207201e-11	0.279656321767146	0.711749892787587	0.00859378538039666	1:222664597	rs17465982	chr1.2		1	222664597	1:221738675	7.57318e-07	1:222664597	1.1624654561618e-17	5634	5823	0.934837636018831	0.976581644084557	220742334	222741830	ENSG00000143507.17	DUSP10	protein_coding	221742089	-1	-922508	3414	-922508	11	0	11	220742334	222741830	1999496	194313
MYOI_Donertas_33959723_1	MyoInf (Donertas, EUR)	OTH	NK_UT	NK_UT	NK	Sorted cell	ENSG00000225265	TAF1A-AS1	3717	2.63211303318867e-14	6.54015586805748e-11	0.000402287961127983	0.999586978195865	1.07337775798944e-05	1:222664597	rs17465982	chr1.2		1	222664597	1:222559967	2.20725e-11	1:222664597	1.1624654561618e-17	5421	5947	0.998170755688545	0.976582862138416	221591430	223552150	ENSG00000225265.1	TAF1A-AS1	lncRNA	222589928	1	74669	-29961	74669	3	0	3	221591233	223558827	1967594	194322
MYOI_Donertas_33959723_1	MyoInf (Donertas, EUR)	OTH	NK_UT	NK_UT	NK	Sorted cell	ENSG00000272750	AL592148.3	3727	1.60770092619951e-11	3.87786572184218e-11	0.245718447327035	0.592362979528295	0.161918573089814	1:222664597	rs17465982	chr1.2		1	222664597	1:222566559	2.70787e-07	1:222664597	1.1624654561618e-17	5424	5857	0.936252513103485	0.976582862138441	221661540	223661229	ENSG00000272750.1	AL592148.3	lncRNA	222661512	-1	-3085	94953	-3085	0	3	0	221661540	223661229	1999689	194324
MYOI_Donertas_33959723_1	MyoInf (Donertas, EUR)	OTH	NK_UT	NK_UT	NK	Sorted cell	ENSG00000145979	TBC1D7	3907	1.13462460897011e-17	9.3732886162658e-15	0.0012087627206901	0.998574934086502	0.000216303192800714	6:12903725	rs9349379	chr6.1		6	12903725	6:13321624	1.4702e-11	6:12903725	1.16642453376095e-22	5288	5804	0.999717790955008	0.999999603470619	12329060	14328418	ENSG00000145979.17	TBC1D7	protein_coding	13328537	-1	424812	6913	424812	2	0	2	12328690	14328418	1999728	194326
MYOI_Donertas_33959723_1	MyoInf (Donertas, EUR)	OTH	NK_UT	NK_UT	NK	Sorted cell	ENSG00000118515	SGK1	3742	0.00212937465271095	0.00597948843502225	0.258133419513373	0.724845597379023	0.00891212001987099	6:133851208	rs7752775	chr6.2		6	133851208	6:134265352	4.17535e-07	6:133851208	2.12628395266739e-09	5037	5730	0.962189549095866	0.999950540300863	133318266	135314411	ENSG00000118515.11	SGK1	protein_coding	134318112	-1	466904	52760	466904	5	2	5	133318266	135315536	1997270	194325
MYOI_Donertas_33959723_1	MyoInf (Donertas, EUR)	OTH	NK_UT	NK_UT	NK	Sorted cell	ENSG00000142252	GEMIN7	4227	9.49379193670624e-14	1.07641674107302e-07	8.81980167608311e-07	0.999998971922209	3.84558528616474e-08	19:44908684	rs429358	chr19.2		19	44908684	19:45085313	2.56242e-21	19:44908684	3.16327621971767e-15	5493	6665	0.999999878830132	0.990279039289956	44079476	46078418	ENSG00000142252.10	GEMIN7	protein_coding	45079260	1	-170576	6053	-170576	9	0	9	44079476	46078418	1998942	194332
MYOI_Donertas_33959723_1	MyoInf (Donertas, EUR)	OTH	NK_UT	NK_UT	NK	Sorted cell	ENSG00000159905	ZNF221	4293	1.00274444177082e-09	1.06600376085131e-07	0.0093155687076852	0.990324518125846	0.000359805563348941	19:44908684	rs429358	chr19.2		19	44908684	19:43957488	7.27799e-09	19:44908684	3.16327621971767e-15	5655	7949	0.99132289650856	0.990279038902526	42951436	44951106	ENSG00000159905.14	ZNF221	protein_coding	43951228	1	957456	6260	957456	40	0	40	42951436	44951106	1999670	194333
MYOI_Donertas_33959723_1	MyoInf (Donertas, EUR)	OTH	NK_UT	NK_UT	NK	Sorted cell	ENSG00000178386	ZNF223	4296	2.36047944337991e-08	8.29190731785186e-08	0.219290255044456	0.770303400953949	0.0104062374777288	19:44908684	rs429358	chr19.2		19	44908684	19:44079136	5.11553e-07	19:44908684	3.16327621971767e-15	5589	7726	0.96637207471363	0.990279038936069	43053295	45047149	ENSG00000178386.12	ZNF223	protein_coding	44052036	1	856648	27100	856648	32	1	32	43052986	45051327	1998341	194334
MYOI_Donertas_33959723_1	MyoInf (Donertas, EUR)	OTH	NK_UT	NK_UT	NK	Sorted cell	ENSG00000185800	DMWD	4173	6.84994341802373e-11	1.07569560046008e-07	0.000636364719496082	0.999328957796195	3.45698462502995e-05	19:44908684	rs429358	chr19.2		19	44908684	19:45770913	1.67081e-14	19:44908684	3.16327621971767e-15	5477	6968	0.999894475808695	0.990279040123764	44793575	46792395	ENSG00000185800.11	DMWD	protein_coding	45792845	-1	884161	21932	884161	42	2	42	44792828	46792395	1999567	194335
MYOI_Donertas_33959723_1	MyoInf (Donertas, EUR)	OTH	NK_UT	NK_UT	NK	Sorted cell	ENSG00000186026	ZNF284	4273	1.05416603466522e-12	1.07640676477011e-07	9.79327904121622e-06	0.999989703163507	3.95915723093155e-07	19:44908684	rs429358	chr19.2		19	44908684	19:44026639	1.81057e-12	19:44908684	3.16327621971767e-15	5542	7629	0.999995984170524	0.99027903895215	43072380	45071497	ENSG00000186026.6	ZNF284	protein_coding	44072159	1	836525	-45520	836525	31	1	31	43072380	45071497	1999117	194336
MYOI_Donertas_33959723_1	MyoInf (Donertas, EUR)	OTH	NK_UT	NK_UT	NK	Sorted cell	ENSG00000189114	BLOC1S3	4197	2.60825855173262e-08	8.01079568382927e-08	0.242309114202905	0.74418172028257	0.0135090593239818	19:44908684	rs429358	chr19.2		19	44908684	19:45179566	3.75181e-08	19:44908684	3.16327621971767e-15	5468	6815	0.964533326118872	0.990279039260988	44181291	46178572	ENSG00000189114.6	BLOC1S3	protein_coding	45178784	1	-270100	782	-270100	15	0	15	44180567	46178572	1998005	194337
MYOI_Donertas_33959723_1	MyoInf (Donertas, EUR)	OTH	NK_UT	NK_UT	NK	Sorted cell	ENSG00000267757	EML2-AS1	4172	2.99208477885414e-52	1.07641773179385e-07	2.77966849519837e-45	0.999999892344653	1.35803140742848e-11	19:45641767	rs2286756	chr19.2		19	45641767	19:45641767	6.41672e-64	19:44908684	3.16327621971767e-15	5468	7069	1	0.990279039246675	44642312	46641393	ENSG00000267757.4	EML2-AS1	lncRNA	45641645	1	122	122	-732961	0	0	31	44642312	46641393	1999081	194338
MYOI_Donertas_33959723_1	MyoInf (Donertas, EUR)	OTH	NK_UT	NK_UT	NK	Sorted cell	ENSG00000125755	SYMPK	4118	1.67043208328329e-73	1.07641773650233e-07	1.55184353317038e-66	0.99999989230185	5.63700921215699e-11	19:45816157	rs1132645	chr19.2		19	45816157	19:45816157	9.40808e-93	19:44908684	3.16327621971767e-15	5417	6878	1	0.990279040504226	44863346	46863144	ENSG00000125755.18	SYMPK	protein_coding	45863147	-1	46990	46990	954463	1	1	45	44863346	46863186	1999840	194331
MYOI_Donertas_33959723_1	MyoInf (Donertas, EUR)	OTH	LDG_UT	LDG_UT	Neutrophil	Sorted cell	ENSG00000116299	ELAPOR1	2674	2.00791392193822e-48	1.21272459640114e-08	1.65570476886874e-40	0.999999987871775	9.8606020740391e-13	1:109164258	rs647294	chr1.1		1	109164258	1:109163771	9.88876e-50	1:109275908	9.11915945118445e-16	3598	5183	0.999999999999995	0.999999999818266	108113781	110111876	ENSG00000116299.16	KIAA1324	protein_coding	109114115	1	50143	49656	161793	0	0	2	108113781	110111876	1998095	102992
MYOI_Donertas_33959723_1	MyoInf (Donertas, EUR)	OTH	LDG_UT	LDG_UT	Neutrophil	Sorted cell	ENSG00000031698	SARS1	2594	9.80917635788419e-15	1.21272357824411e-08	8.08854398436897e-07	0.99999914824867	3.07696843125793e-08	1:109275908	rs646776	chr1.1		1	109275908	1:109172297	8.84513e-14	1:109275908	9.11915945118445e-16	3526	5040	0.999999916779534	0.999999999817252	108214068	110213895	ENSG00000031698.12	SARS	protein_coding	109213918	1	61990	-41621	61990	1	0	1	108214068	110213895	1999827	102990
MYOI_Donertas_33959723_1	MyoInf (Donertas, EUR)	OTH	LDG_UT	LDG_UT	Neutrophil	Sorted cell	ENSG00000065135	GNAI3	3222	2.78824496416535e-09	9.16298464356122e-09	0.229915756524074	0.755541020731279	0.0145432107934191	1:109275908	rs646776	chr1.1		1	109275908	1:109610399	1.12509e-08	1:109275908	9.11915945118445e-16	4226	5478	0.973177018945168	0.999999999817863	108549877	110548315	ENSG00000065135.10	GNAI3	protein_coding	109548615	1	-272707	61784	-272707	10	1	10	108549877	110548315	1998438	102991
MYOI_Donertas_33959723_1	MyoInf (Donertas, EUR)	OTH	LDG_UT	LDG_UT	Neutrophil	Sorted cell	ENSG00000184371	CSF1	3530	2.38972478990653e-11	1.20998265542186e-08	0.00197054200767375	0.99773843006554	0.000291015803061507	1:109275908	rs646776	chr1.1		1	109275908	1:109895924	9.57024e-11	1:109275908	9.11915945118445e-16	4473	5748	0.999812406626235	0.999999999817084	108911168	110910144	ENSG00000184371.13	CSF1	protein_coding	109910849	1	-634941	-14925	-634941	25	2	25	108911168	110910144	1998976	102996
MYOI_Donertas_33959723_1	MyoInf (Donertas, EUR)	OTH	LDG_UT	LDG_UT	Neutrophil	Sorted cell	ENSG00000168765	GSTM4	3295	8.55427925608688e-22	1.2127245963901e-08	7.05376899075045e-14	0.999999987871561	1.12199730732381e-12	1:109680385	rs366732	chr1.1		1	109680385	1:109680385	3.52393e-21	1:109275908	9.11915945118445e-16	4269	5604	0.999999999999973	0.999999999817162	108657976	110655562	ENSG00000168765.16	GSTM4	protein_coding	109656099	1	24286	24286	-380191	1	1	15	108656549	110655562	1999013	102995
MYOI_Donertas_33959723_1	MyoInf (Donertas, EUR)	OTH	LDG_UT	LDG_UT	Neutrophil	Sorted cell	ENSG00000134184	GSTM1	3321	4.91348086590697e-25	1.21272459637138e-08	4.05160480866235e-17	0.99999998785674	1.60171286816194e-11	1:109709124	rs6669533	chr1.1		1	109709124	1:109703414	2.62492e-24	1:109275908	9.11915945118445e-16	4285	5625	0.999999999999996	0.999999999816783	108695523	110686930	ENSG00000134184.12	GSTM1	protein_coding	109687817	1	21307	15597	-411909	0	0	17	108688457	110687097	1998640	102993
MYOI_Donertas_33959723_1	MyoInf (Donertas, EUR)	OTH	LDG_UT	LDG_UT	Neutrophil	Sorted cell	ENSG00000213366	GSTM2	3303	5.85556587116319e-28	1.21272459637218e-08	4.82843822709387e-20	0.999999987857209	1.55484891103414e-11	1:109709124	rs6669533	chr1.1		1	109709124	1:109703414	4.56067e-27	1:109275908	9.11915945118445e-16	4270	5602	0.999999999999997	0.999999999816731	108668173	110667697	ENSG00000213366.12	GSTM2	protein_coding	109668057	1	41067	35357	-392149	1	1	16	108668173	110667697	1999524	102997
MYOI_Donertas_33959723_1	MyoInf (Donertas, EUR)	OTH	LDG_UT	LDG_UT	Neutrophil	Sorted cell	ENSG00000162819	BROX	3690	1.46509553737334e-26	6.54285807011822e-11	2.23922866972629e-16	0.999999999919787	1.47822435493123e-11	1:222767181	rs34992407	chr1.2		1	222767181	1:222677672	2.41325e-28	1:222664597	1.1624654561618e-17	5397	5824	0.999970960480087	0.976582862138446	221713474	223711880	ENSG00000162819.11	BROX	protein_coding	222712564	1	54617	-34892	-47967	1	1	1	221713359	223712492	1999133	102994
MYOI_Donertas_33959723_1	MyoInf (Donertas, EUR)	OTH	LDG_UT	LDG_UT	Neutrophil	Sorted cell	ENSG00000112137	PHACTR1	4041	2.71239063907791e-18	9.38276208181273e-15	0.000288962240246328	0.999584360970491	0.000126676789249759	6:12903725	rs9349379	chr6.1		6	12903725	6:13286285	2.57587e-13	6:12903725	1.16642453376095e-22	5448	6099	0.999955479914627	0.999999603470619	11717018	13716535	ENSG00000112137.17	PHACTR1	protein_coding	12716767	1	186958	569518	186958	0	0	0	11717018	13716535	1999517	102998
MYOI_Donertas_33959723_1	MyoInf (Donertas, EUR)	OTH	LDG_UT	LDG_UT	Neutrophil	Sorted cell	ENSG00000130202	NECTIN2	4153	1.42051883324177e-26	1.07641773178756e-07	1.31967231528323e-19	0.99999989234795	1.0274857453351e-11	19:44869702	rs4803767	chr19.2		19	44869702	19:44868872	1.06127e-28	19:44908684	3.16327621971767e-15	5380	6548	0.999999999999998	0.99027903930361	43846212	45846097	ENSG00000130202.9	NECTIN2	protein_coding	44846297	1	23405	22575	62387	0	0	3	43846212	45846097	1999885	103005
MYOI_Donertas_33959723_1	MyoInf (Donertas, EUR)	OTH	LDG_UT	LDG_UT	Neutrophil	Sorted cell	ENSG00000186026	ZNF284	4252	3.31231447367017e-11	1.075981300484e-07	0.000307716420811708	0.99959424868623	9.79272617035281e-05	19:44888997	rs6857	chr19.2		19	44888997	19:44037303	7.10075e-09	19:44908684	3.16327621971767e-15	5515	7629	0.999946602423797	0.990279038950135	43072380	45071497	ENSG00000186026.6	ZNF284	protein_coding	44072159	1	816838	-34856	836525	28	1	31	43072380	45071497	1999117	103006
MYOI_Donertas_33959723_1	MyoInf (Donertas, EUR)	OTH	LDG_UT	LDG_UT	Neutrophil	Sorted cell	ENSG00000007047	MARK4	4227	5.56845397244808e-16	1.07641772603246e-07	5.17313419198739e-09	0.999999887033275	1.51818338118427e-10	19:44908684	rs429358	chr19.2		19	44908684	19:45304884	1.86237e-15	19:44908684	3.16327621971767e-15	5486	6665	0.999999999010779	0.990279039289956	44079476	46078418	ENSG00000007047.14	MARK4	protein_coding	45251271	1	-342587	53613	-342587	17	0	17	44079476	46078418	1998942	103002
MYOI_Donertas_33959723_1	MyoInf (Donertas, EUR)	OTH	LDG_UT	LDG_UT	Neutrophil	Sorted cell	ENSG00000125741	OPA3	4170	1.99928473099486e-09	1.05585989729932e-07	0.018573500386485	0.980900462895177	0.000525929133063896	19:44908684	rs429358	chr19.2		19	44908684	19:45534586	6.45816e-08	19:44908684	3.16327621971767e-15	5438	7046	0.997767391389831	0.990279039254711	44602552	46601278	ENSG00000125741.4	OPA3	protein_coding	45584802	-1	676118	50216	676118	28	0	28	44602273	46601278	1999005	103003
MYOI_Donertas_33959723_1	MyoInf (Donertas, EUR)	OTH	LDG_UT	LDG_UT	Neutrophil	Sorted cell	ENSG00000125755	SYMPK	4118	1.78660506761013e-21	1.07641773650232e-07	1.6597690790581e-14	0.999999892301842	5.63706325901286e-11	19:45816157	rs1132645	chr19.2		19	45816157	19:45816157	3.94196e-23	19:44908684	3.16327621971767e-15	5413	6878	0.999999999999995	0.990279040504226	44863346	46863144	ENSG00000125755.18	SYMPK	protein_coding	45863147	-1	46990	46990	954463	1	1	45	44863346	46863186	1999840	103004
MYOI_Donertas_33959723_1	MyoInf (Donertas, EUR)	OTH	Neu_BP	Neu_BP	Neutrophil	Sorted cell	ENSG00000116299	ELAPOR1	4518	2.27731710580365e-143	1.2127245961928e-08	1.87785181015805e-135	0.999999987871775	9.85875169473866e-13	1:109163771	rs649539	chr1.1		1	109163771	1:109163771	7.9684e-65	1:109275908	9.11915945118445e-16	4847	5184	1.00000000000002	0.999999999990036	108113781	110113389	ENSG00000116299	ENSG00000116299	protein_coding	109114115	1	49656	49656	161793	0	0	2	108113781	110113389	1999608	180214
MYOI_Donertas_33959723_1	MyoInf (Donertas, EUR)	OTH	Neu_BP	Neu_BP	Neutrophil	Sorted cell	ENSG00000031698	SARS1	4382	6.72878244510259e-25	1.21272459619196e-08	5.54848345999033e-17	0.999999987871803	9.50825718228816e-13	1:109174368	rs1556766	chr1.1		1	109174368	1:109174368	2.69418e-21	1:109275908	9.11915945118445e-16	4704	5040	1	0.999999999989709	108214068	110213895	ENSG00000031698	ENSG00000031698	protein_coding	109213918	1	-39550	-39550	61990	0	0	1	108214068	110213895	1999827	180216
MYOI_Donertas_33959723_1	MyoInf (Donertas, EUR)	OTH	Neu_BP	Neu_BP	Neutrophil	Sorted cell	ENSG00000085433	WDR47	4714	4.00109329420062e-09	8.00011292859299e-09	0.329925958312939	0.659660096946622	0.010413932739233	1:109275908	rs646776	chr1.1		1	109275908	1:109102072	5.62256e-08	1:109275908	9.11915945118445e-16	5053	5374	0.980026467025523	0.99999999999003	108042154	110040818	ENSG00000085433	ENSG00000085433	protein_coding	109042102	-1	-233806	-59970	-233806	9	4	9	108042154	110040818	1998664	180212
MYOI_Donertas_33959723_1	MyoInf (Donertas, EUR)	OTH	Neu_BP	Neu_BP	Neutrophil	Sorted cell	ENSG00000116266	STXBP3	5007	7.61088961696834e-11	1.20486160086309e-08	0.00627585978595733	0.993515827760906	0.000208300328411393	1:109275908	rs646776	chr1.1		1	109275908	1:108748959	1.47773e-08	1:109275908	9.11915945118445e-16	5352	5695	0.999773479888894	0.999999999989449	107746804	109746478	ENSG00000116266	ENSG00000116266	protein_coding	108746674	1	529234	2285	529234	16	0	16	107746804	109746478	1999674	180210
MYOI_Donertas_33959723_1	MyoInf (Donertas, EUR)	OTH	Neu_BP	Neu_BP	Neutrophil	Sorted cell	ENSG00000121940	CLCC1	4972	1.07574216152012e-13	1.21271322850131e-08	8.87045708362931e-06	0.999990613189424	5.0422625377475e-07	1:109275908	rs646776	chr1.1		1	109275908	1:108963213	9.43345e-21	1:109275908	9.11915945118445e-16	5322	5628	0.999999678151638	0.999999999989748	107964299	109963232	ENSG00000121940	ENSG00000121940	protein_coding	108963484	-1	-312424	271	-312424	12	0	12	107964299	109963232	1998933	180211
MYOI_Donertas_33959723_1	MyoInf (Donertas, EUR)	OTH	Neu_BP	Neu_BP	Neutrophil	Sorted cell	ENSG00000134186	PRPF38B	5056	9.25440205701585e-11	1.20305304847728e-08	0.00763108291349889	0.992024241696195	0.000344663267230848	1:109275908	rs646776	chr1.1		1	109275908	1:108593414	7.49843e-10	1:109275908	9.11915945118445e-16	5399	5697	0.985352789280174	0.99999999998931	107692992	109687479	ENSG00000134186	ENSG00000134186	protein_coding	108692310	1	583598	-98896	583598	18	2	18	107692992	109687479	1994487	180209
MYOI_Donertas_33959723_1	MyoInf (Donertas, EUR)	OTH	Neu_BP	Neu_BP	Neutrophil	Sorted cell	ENSG00000134222	PSRC1	4551	3.04977271001003e-12	2.45102488744247e-10	0.000251481060300126	0.0182478930061886	0.98150062568536	1:109275908	rs646776	chr1.1		1	109275908	1:109278889	5.70048e-09	1:109275908	9.11915945118445e-16	4852	5227	0.999639822520425	0.999999999989475	108284946	110283144	ENSG00000134222	ENSG00000134222	protein_coding	109283145	-1	7237	4256	7237	0	0	0	108284946	110283144	1998198	180217
MYOI_Donertas_33959723_1	MyoInf (Donertas, EUR)	OTH	Neu_BP	Neu_BP	Neutrophil	Sorted cell	ENSG00000162639	HENMT1	5075	3.11488339175205e-11	1.20949765274296e-08	0.00256850018855804	0.997338898961894	9.25887234207521e-05	1:109275908	rs646776	chr1.1		1	109275908	1:108534401	1.28717e-10	1:109275908	9.11915945118445e-16	5411	5695	0.978502488530449	0.999999999989471	107662263	109660932	ENSG00000162639	ENSG00000162639	protein_coding	108661093	-1	-614815	126692	-614815	20	1	20	107662263	109660932	1998669	180208
MYOI_Donertas_33959723_1	MyoInf (Donertas, EUR)	OTH	Neu_BP	Neu_BP	Neutrophil	Sorted cell	ENSG00000168765	GSTM4	4904	3.89294527872484e-16	1.21272455600383e-08	3.21008186340731e-08	0.999999954739587	1.03234979493445e-09	1:109275908	rs646776	chr1.1		1	109275908	1:109651023	6.43584e-15	1:109275908	9.11915945118445e-16	5091	5606	0.998827751639775	0.999999999989319	108656508	110655562	ENSG00000168765	ENSG00000168765	protein_coding	109656099	1	-380191	-5076	-380191	15	0	15	108656508	110655562	1999054	180218
MYOI_Donertas_33959723_1	MyoInf (Donertas, EUR)	OTH	Neu_BP	Neu_BP	Neutrophil	Sorted cell	ENSG00000179902	CFAP276	4515	1.29849027817391e-12	1.21258939956316e-08	0.000107072147006991	0.999888497311514	4.41841428794284e-06	1:109275908	rs646776	chr1.1		1	109275908	1:109181018	2.31901e-10	1:109275908	9.11915945118445e-16	4844	5181	0.999992241768875	0.999999999990039	108114077	110113389	ENSG00000179902	ENSG00000179902	protein_coding	109112747	-1	-163161	-68271	-163161	3	1	3	108114024	110113389	1999365	180215
MYOI_Donertas_33959723_1	MyoInf (Donertas, EUR)	OTH	Neu_BP	Neu_BP	Neutrophil	Sorted cell	ENSG00000197780	TAF13	4605	1.65780366379901e-09	1.03894166426556e-08	0.136700752083344	0.856687180026412	0.00661205584302234	1:109275908	rs646776	chr1.1		1	109275908	1:109025590	2.09756e-07	1:109275908	9.11915945118445e-16	4939	5272	0.994793607491198	0.999999999989952	108076554	110075066	ENSG00000197780	ENSG00000197780	protein_coding	109076003	-1	-199905	50413	-199905	8	2	8	108076554	110075066	1998512	180213
MYOI_Donertas_33959723_1	MyoInf (Donertas, EUR)	OTH	Neu_BP	Neu_BP	Neutrophil	Sorted cell	ENSG00000261055	RP11-195M16.3	5043	7.5832390893189e-09	4.21264404567373e-09	0.625305945078388	0.347315454315402	0.0273785888103287	1:109275908	rs646776	chr1.1		1	109275908	1:109896040	3.92305e-08	1:109275908	9.11915945118445e-16	5218	5735	0.983159143976776	0.999999999989123	108897593	110895847	ENSG00000261055	ENSG00000261055	lncRNA	109896028	1	-620120	12	-620120	23	0	23	108897593	110895847	1998254	180219
MYOI_Donertas_33959723_1	MyoInf (Donertas, EUR)	OTH	Neu_BP	Neu_BP	Neutrophil	Sorted cell	ENSG00000143498	TAF1A	5346	1.99987753999991e-15	6.38841172046262e-11	3.12987364213088e-05	0.999806967681243	0.000161733518450369	1:222664597	rs17465982	chr1.2		1	222664597	1:222588307	1.10328e-11	1:222664597	1.1624654561618e-17	5665	5947	0.999998819847696	0.999999999992166	221590818	223552150	ENSG00000143498	ENSG00000143498	protein_coding	222589933	-1	-74664	1626	-74664	2	1	2	221590818	223558827	1968009	180220
MYOI_Donertas_33959723_1	MyoInf (Donertas, EUR)	OTH	Neu_BP	Neu_BP	Neutrophil	Sorted cell	ENSG00000154305	MIA3	5275	7.54215903484791e-14	5.42908193147737e-11	0.00118037251260549	0.849370148192316	0.149449479240711	1:222664597	rs17465982	chr1.2		1	222664597	1:222617179	2.00736e-12	1:222664597	1.1624654561618e-17	5596	5871	0.999954051648082	0.999999999992169	221618763	223617802	ENSG00000154305	ENSG00000154305	protein_coding	222618097	1	46500	-918	46500	1	0	1	221618763	223617802	1999039	180221
MYOI_Donertas_33959723_1	MyoInf (Donertas, EUR)	OTH	Neu_BP	Neu_BP	Neutrophil	Sorted cell	ENSG00000124523	SIRT5	5069	1.32080187475578e-16	9.24366065568498e-15	0.0140710565240872	0.984763621476381	0.00116532199952207	6:12903725	rs9349379	chr6.1		6	12903725	6:13670319	1.63331e-10	6:12903725	1.16642453376095e-22	5245	5699	0.999664415355242	0.999999999967294	12574326	14574094	ENSG00000124523	ENSG00000124523	protein_coding	13574601	1	-670876	95718	-670876	6	2	6	12574326	14574094	1999768	180291
MYOI_Donertas_33959723_1	MyoInf (Donertas, EUR)	OTH	Neu_BP	Neu_BP	Neutrophil	Sorted cell	ENSG00000145979	TBC1D7	5173	2.57292797504514e-28	9.38665744462575e-15	2.74104812093485e-14	0.999999999999964	1.00100804516624e-15	6:12903725	rs9349379	chr6.1		6	12903725	6:13334075	1.47954e-20	6:12903725	1.16642453376095e-22	5341	5804	0.999999999967912	0.999999999967294	12329060	14328418	ENSG00000145979	ENSG00000145979	protein_coding	13328537	-1	424812	-5538	424812	2	1	2	12329060	14328418	1999358	180290
MYOI_Donertas_33959723_1	MyoInf (Donertas, EUR)	OTH	Neu_BP	Neu_BP	Neutrophil	Sorted cell	ENSG00000215022	AL008729.1	5152	2.09111057260355e-28	9.38665744462575e-15	2.22774782710402e-14	0.999999999999964	1.00376904735271e-15	6:12903725	rs9349379	chr6.1		6	12903725	6:13334075	1.11582e-20	6:12903725	1.16642453376095e-22	5320	5770	0.99999999999789	0.999999999967294	12295643	14294947	ENSG00000215022	ENSG00000215022	lncRNA	13295586	-1	391861	-38489	391861	1	2	1	12295643	14294947	1999304	180289
MYOI_Donertas_33959723_1	MyoInf (Donertas, EUR)	OTH	Neu_BP	Neu_BP	Neutrophil	Sorted cell	ENSG00000272379		5165	2.12191760166947e-27	9.38665744462361e-15	2.26056784769991e-13	0.999999999999737	2.47246842129055e-14	6:12903725	rs9349379	chr6.1		6	12903725	6:13329148	1.14752e-19	6:12903725	1.16642453376095e-22	5334	5782	0.999999999979907	0.999999999967294	12290879	14289793	ENSG00000272379	ENSG00000272379	lncRNA	13290490	-1	386765	-38658	386765	0	3	0	12290879	14289793	1998914	180288
MYOI_Donertas_33959723_1	MyoInf (Donertas, EUR)	OTH	Neu_BP	Neu_BP	Neutrophil	Sorted cell	ENSG00000112110	MRPL18	6497	7.29092158633731e-77	1.41179488822169e-33	5.16429238210449e-44	1	1.46665185168533e-37	6:159790522	rs1128661	chr6.3		6	159790522	6:159790522	2.53515e-38	6:160584578	4.79889075446109e-41	6758	7193	1	0.999999999999997	158789824	160789774	ENSG00000112110	ENSG00000112110	protein_coding	159790467	1	55	55	794111	0	0	10	158789824	160789774	1999950	180296
MYOI_Donertas_33959723_1	MyoInf (Donertas, EUR)	OTH	Neu_BP	Neu_BP	Neutrophil	Sorted cell	ENSG00000112110	MRPL18	6497	7.29092158633731e-77	1.41179488822169e-33	5.16429238210449e-44	1	1.46665185168533e-37	6:159790522	rs1128661	chr6.4		6	159790522	6:159790522	2.53515e-38	6:160584578	4.79889075446109e-41	6758	7193	1	0.999999999999997	158789824	160789774	ENSG00000112110	ENSG00000112110	protein_coding	159790467	1	55	55	794111	0	0	10	158789824	160789774	1999950	180296
MYOI_Donertas_33959723_1	MyoInf (Donertas, EUR)	OTH	Neu_BP	Neu_BP	Neutrophil	Sorted cell	ENSG00000112110	MRPL18	6497	7.29092158633731e-77	1.41179488822169e-33	5.16429238210449e-44	1	1.46665185168533e-37	6:159790522	rs1128661	chr6.5		6	159790522	6:159790522	2.53515e-38	6:160584578	4.79889075446109e-41	6758	7193	1	0.999999999999997	158789824	160789774	ENSG00000112110	ENSG00000112110	protein_coding	159790467	1	55	55	794111	0	0	10	158789824	160789774	1999950	180296
MYOI_Donertas_33959723_1	MyoInf (Donertas, EUR)	OTH	Neu_BP	Neu_BP	Neutrophil	Sorted cell	ENSG00000026652	AGPAT4	6559	1.59553809585475e-39	1.41179322597214e-33	1.13014865627153e-06	0.999998822503724	4.7347622847193e-08	6:160584578	rs55730499	chr6.3		6	160584578	6:161215842	1.47323e-15	6:160584578	4.79889075446109e-41	6900	7266	0.999997910199708	0.999999999999997	160274238	162274011	ENSG00000026652	ENSG00000026652	protein_coding	161274061	-1	689483	58219	689483	4	0	4	160274238	162274011	1999773	180298
MYOI_Donertas_33959723_1	MyoInf (Donertas, EUR)	OTH	Neu_BP	Neu_BP	Neutrophil	Sorted cell	ENSG00000026652	AGPAT4	6559	1.59553809585475e-39	1.41179322597214e-33	1.13014865627153e-06	0.999998822503724	4.7347622847193e-08	6:160584578	rs55730499	chr6.4		6	160584578	6:161215842	1.47323e-15	6:160584578	4.79889075446109e-41	6900	7266	0.999997910199708	0.999999999999997	160274238	162274011	ENSG00000026652	ENSG00000026652	protein_coding	161274061	-1	689483	58219	689483	4	0	4	160274238	162274011	1999773	180298
MYOI_Donertas_33959723_1	MyoInf (Donertas, EUR)	OTH	Neu_BP	Neu_BP	Neutrophil	Sorted cell	ENSG00000026652	AGPAT4	6559	1.59553809585475e-39	1.41179322597214e-33	1.13014865627153e-06	0.999998822503724	4.7347622847193e-08	6:160584578	rs55730499	chr6.5		6	160584578	6:161215842	1.47323e-15	6:160584578	4.79889075446109e-41	6900	7266	0.999997910199708	0.999999999999997	160274238	162274011	ENSG00000026652	ENSG00000026652	protein_coding	161274061	-1	689483	58219	689483	4	0	4	160274238	162274011	1999773	180298
MYOI_Donertas_33959723_1	MyoInf (Donertas, EUR)	OTH	Neu_BP	Neu_BP	Neutrophil	Sorted cell	ENSG00000120437	ACAT2	6454	1.12749476647321e-34	1.29427699515682e-33	0.0798625052321453	0.916753170031942	0.0033843247359183	6:160584578	rs55730499	chr6.3		6	160584578	6:159790522	2.96424e-07	6:160584578	4.79889075446109e-41	6702	7150	0.99779675316306	0.999999999999997	158762251	160761922	ENSG00000120437	ENSG00000120437	protein_coding	159762045	1	822533	28477	822533	14	4	14	158762251	160761922	1999671	180295
MYOI_Donertas_33959723_1	MyoInf (Donertas, EUR)	OTH	Neu_BP	Neu_BP	Neutrophil	Sorted cell	ENSG00000120437	ACAT2	6454	1.12749476647321e-34	1.29427699515682e-33	0.0798625052321453	0.916753170031942	0.0033843247359183	6:160584578	rs55730499	chr6.4		6	160584578	6:159790522	2.96424e-07	6:160584578	4.79889075446109e-41	6702	7150	0.99779675316306	0.999999999999997	158762251	160761922	ENSG00000120437	ENSG00000120437	protein_coding	159762045	1	822533	28477	822533	14	4	14	158762251	160761922	1999671	180295
MYOI_Donertas_33959723_1	MyoInf (Donertas, EUR)	OTH	Neu_BP	Neu_BP	Neutrophil	Sorted cell	ENSG00000120437	ACAT2	6454	1.12749476647321e-34	1.29427699515682e-33	0.0798625052321453	0.916753170031942	0.0033843247359183	6:160584578	rs55730499	chr6.5		6	160584578	6:159790522	2.96424e-07	6:160584578	4.79889075446109e-41	6702	7150	0.99779675316306	0.999999999999997	158762251	160761922	ENSG00000120437	ENSG00000120437	protein_coding	159762045	1	822533	28477	822533	14	4	14	158762251	160761922	1999671	180295
MYOI_Donertas_33959723_1	MyoInf (Donertas, EUR)	OTH	Neu_BP	Neu_BP	Neutrophil	Sorted cell	ENSG00000146457	WTAP	6486	2.16828220750266e-35	1.38909187347134e-33	0.0153583372881726	0.983917593544178	0.000724069167647215	6:160584578	rs55730499	chr6.3		6	160584578	6:159741407	2.52413e-08	6:160584578	4.79889075446109e-41	6727	7180	0.999629332299166	0.999999999999997	158725839	160725186	ENSG00000146457	ENSG00000146457	protein_coding	159727506	1	857072	13901	857072	15	0	15	158725839	160725186	1999347	180294
MYOI_Donertas_33959723_1	MyoInf (Donertas, EUR)	OTH	Neu_BP	Neu_BP	Neutrophil	Sorted cell	ENSG00000146457	WTAP	6486	2.16828220750266e-35	1.38909187347134e-33	0.0153583372881726	0.983917593544178	0.000724069167647215	6:160584578	rs55730499	chr6.4		6	160584578	6:159741407	2.52413e-08	6:160584578	4.79889075446109e-41	6727	7180	0.999629332299166	0.999999999999997	158725839	160725186	ENSG00000146457	ENSG00000146457	protein_coding	159727506	1	857072	13901	857072	15	0	15	158725839	160725186	1999347	180294
MYOI_Donertas_33959723_1	MyoInf (Donertas, EUR)	OTH	Neu_BP	Neu_BP	Neutrophil	Sorted cell	ENSG00000146457	WTAP	6486	2.16828220750266e-35	1.38909187347134e-33	0.0153583372881726	0.983917593544178	0.000724069167647215	6:160584578	rs55730499	chr6.5		6	160584578	6:159741407	2.52413e-08	6:160584578	4.79889075446109e-41	6727	7180	0.999629332299166	0.999999999999997	158725839	160725186	ENSG00000146457	ENSG00000146457	protein_coding	159727506	1	857072	13901	857072	15	0	15	158725839	160725186	1999347	180294
MYOI_Donertas_33959723_1	MyoInf (Donertas, EUR)	OTH	Neu_BP	Neu_BP	Neutrophil	Sorted cell	ENSG00000175003	SLC22A1	6291	1.43957385057549e-40	1.41179473853657e-33	1.01967634433695e-07	0.999999893967177	4.0651917819435e-09	6:160584578	rs55730499	chr6.3		6	160584578	6:160109594	1.10645e-14	6:160584578	4.79889075446109e-41	6614	7049	0.999999830900295	0.999999999999997	159123047	161121799	ENSG00000175003	ENSG00000175003	protein_coding	160121815	1	462763	-12221	462763	3	0	3	159123047	161121799	1998752	180297
MYOI_Donertas_33959723_1	MyoInf (Donertas, EUR)	OTH	Neu_BP	Neu_BP	Neutrophil	Sorted cell	ENSG00000175003	SLC22A1	6291	1.43957385057549e-40	1.41179473853657e-33	1.01967634433695e-07	0.999999893967177	4.0651917819435e-09	6:160584578	rs55730499	chr6.4		6	160584578	6:160109594	1.10645e-14	6:160584578	4.79889075446109e-41	6614	7049	0.999999830900295	0.999999999999997	159123047	161121799	ENSG00000175003	ENSG00000175003	protein_coding	160121815	1	462763	-12221	462763	3	0	3	159123047	161121799	1998752	180297
MYOI_Donertas_33959723_1	MyoInf (Donertas, EUR)	OTH	Neu_BP	Neu_BP	Neutrophil	Sorted cell	ENSG00000175003	SLC22A1	6291	1.43957385057549e-40	1.41179473853657e-33	1.01967634433695e-07	0.999999893967177	4.0651917819435e-09	6:160584578	rs55730499	chr6.5		6	160584578	6:160109594	1.10645e-14	6:160584578	4.79889075446109e-41	6614	7049	0.999999830900295	0.999999999999997	159123047	161121799	ENSG00000175003	ENSG00000175003	protein_coding	160121815	1	462763	-12221	462763	3	0	3	159123047	161121799	1998752	180297
MYOI_Donertas_33959723_1	MyoInf (Donertas, EUR)	OTH	Neu_BP	Neu_BP	Neutrophil	Sorted cell	ENSG00000237927	RP3-393E18.2	6588	4.63443575989864e-53	1.41179489477998e-33	3.28265513427914e-20	1	1.92147751157892e-21	6:160584578	rs55730499	chr6.3		6	160584578	6:159786538	5.26909e-27	6:160584578	4.79889075446109e-41	6807	7299	1	0.999999999999994	158589347	160589118	ENSG00000237927	ENSG00000237927	lncRNA	159589169	-1	-995409	-197369	-995409	19	7	19	158589347	160589118	1999771	180292
MYOI_Donertas_33959723_1	MyoInf (Donertas, EUR)	OTH	Neu_BP	Neu_BP	Neutrophil	Sorted cell	ENSG00000237927	RP3-393E18.2	6588	4.63443575989864e-53	1.41179489477998e-33	3.28265513427914e-20	1	1.92147751157892e-21	6:160584578	rs55730499	chr6.4		6	160584578	6:159786538	5.26909e-27	6:160584578	4.79889075446109e-41	6807	7299	1	0.999999999999994	158589347	160589118	ENSG00000237927	ENSG00000237927	lncRNA	159589169	-1	-995409	-197369	-995409	19	7	19	158589347	160589118	1999771	180292
MYOI_Donertas_33959723_1	MyoInf (Donertas, EUR)	OTH	Neu_BP	Neu_BP	Neutrophil	Sorted cell	ENSG00000286533		6468	2.90745785456818e-41	1.41179486321532e-33	2.05940527573678e-08	0.999999977638623	1.76732226174093e-09	6:160584578	rs55730499	chr6.3		6	160584578	6:159786538	5.24979e-17	6:160584578	4.79889075446109e-41	6693	7191	0.999999999531552	0.999999999999994	158663773	160662601	ENSG00000286533	ENSG00000286533	lncRNA	159662627	-1	-921951	-123911	-921951	18	6	18	158663597	160662601	1999004	180293
MYOI_Donertas_33959723_1	MyoInf (Donertas, EUR)	OTH	Neu_BP	Neu_BP	Neutrophil	Sorted cell	ENSG00000286533		6468	2.90745785456818e-41	1.41179486321532e-33	2.05940527573678e-08	0.999999977638623	1.76732226174093e-09	6:160584578	rs55730499	chr6.4		6	160584578	6:159786538	5.24979e-17	6:160584578	4.79889075446109e-41	6693	7191	0.999999999531552	0.999999999999994	158663773	160662601	ENSG00000286533	ENSG00000286533	lncRNA	159662627	-1	-921951	-123911	-921951	18	6	18	158663597	160662601	1999004	180293
MYOI_Donertas_33959723_1	MyoInf (Donertas, EUR)	OTH	Neu_BP	Neu_BP	Neutrophil	Sorted cell	ENSG00000286533		6468	2.90745785456818e-41	1.41179486321532e-33	2.05940527573678e-08	0.999999977638623	1.76732226174093e-09	6:160584578	rs55730499	chr6.5		6	160584578	6:159786538	5.24979e-17	6:160584578	4.79889075446109e-41	6693	7191	0.999999999531552	0.999999999999994	158663773	160662601	ENSG00000286533	ENSG00000286533	lncRNA	159662627	-1	-921951	-123911	-921951	18	6	18	158663597	160662601	1999004	180293
MYOI_Donertas_33959723_1	MyoInf (Donertas, EUR)	OTH	Neu_BP	Neu_BP	Neutrophil	Sorted cell	ENSG00000198642	KLHL9	5307	1.5502790526755e-37	1.00072082944657e-37	0.593429201525968	0.383017453037262	0.0235533454367744	9:22103342	rs1537373	chr9.1		9	22103342	9:21348681	1.31614e-07	9:22103342	8.33129956136992e-45	5526	6001	0.979581754647821	0.914890714340917	20335942	22334481	ENSG00000198642	ENSG00000198642	protein_coding	21335404	-1	-767938	-13277	-767938	16	0	16	20335942	22334481	1998539	180302
MYOI_Donertas_33959723_1	MyoInf (Donertas, EUR)	OTH	Neu_BP	Neu_BP	Neutrophil	Sorted cell	ENSG00000151164	RAD9B	3270	9.09786650941042e-13	0.000717108815799451	1.26777715079538e-09	0.999282821130594	6.87849203916862e-08	12:110757605	rs12300445	chr12.1		12	110757605	12:110757605	1.42938e-16	12:111466567	3.0069512474581e-11	3421	4447	0.999989521180344	0.999998711599042	109501836	111499034	ENSG00000151164	ENSG00000151164	protein_coding	110502331	1	255274	255274	964236	4	4	12	109501836	111499034	1997198	180224
MYOI_Donertas_33959723_1	MyoInf (Donertas, EUR)	OTH	Neu_BP	Neu_BP	Neutrophil	Sorted cell	ENSG00000089022	MAPKAPK5	2480	1.52862176496229e-05	0.000668846357670383	0.0223099649069025	0.976167779781074	0.000838122736702222	12:111466567	rs4766578	chr12.1		12	111466567	12:111894764	7.88467e-10	12:111466567	3.0069512474581e-11	2619	3062	0.98153947315921	0.999989457947742	110842458	112842213	ENSG00000089022	ENSG00000089022	protein_coding	111842228	1	-375661	52536	-375661	7	2	7	110842458	112842213	1999755	180228
MYOI_Donertas_33959723_1	MyoInf (Donertas, EUR)	OTH	Neu_BP	Neu_BP	Neutrophil	Sorted cell	ENSG00000111237	VPS29	3269	3.57051770427252e-08	0.000717071558681312	4.97547502665062e-05	0.999230899285118	2.23870075565281e-06	12:111466567	rs4766578	chr12.1		12	111466567	12:110001637	2.08907e-11	12:111466567	3.0069512474581e-11	3420	4446	0.999689638439467	0.999998711599135	109502504	111499034	ENSG00000111237	ENSG00000111237	protein_coding	110502111	-1	-964456	500474	-964456	13	11	13	109502504	111499034	1996530	180225
MYOI_Donertas_33959723_1	MyoInf (Donertas, EUR)	OTH	Neu_BP	Neu_BP	Neutrophil	Sorted cell	ENSG00000111275	ALDH2	2469	3.20266788894567e-09	0.000655024662585624	4.67423732243751e-06	0.955910086855107	0.0434302110423181	12:111466567	rs4766578	chr12.1		12	111466567	12:111703766	9.28515e-13	12:111466567	3.0069512474581e-11	2614	3059	0.999987061215752	0.999989471622883	110767075	112766880	ENSG00000111275	ENSG00000111275	protein_coding	111766933	1	-300366	-63167	-300366	6	1	6	110767075	112766880	1999805	180227
MYOI_Donertas_33959723_1	MyoInf (Donertas, EUR)	OTH	Neu_BP	Neu_BP	Neutrophil	Sorted cell	ENSG00000179295	PTPN11	3047	2.71669650264632e-07	0.000827694317129067	0.000327840667755427	0.998830195994779	1.39973506869091e-05	12:111466567	rs4766578	chr12.1		12	111466567	12:112144284	1.70474e-12	12:111466567	3.0069512474581e-11	3194	3635	0.971769212404906	0.999987435469504	111418934	113417891	ENSG00000179295	ENSG00000179295	protein_coding	112418947	1	-952380	-274663	-952380	23	3	23	111418702	113417891	1999189	180230
MYOI_Donertas_33959723_1	MyoInf (Donertas, EUR)	OTH	Neu_BP	Neu_BP	Neutrophil	Sorted cell	ENSG00000198270	TMEM116	2574	9.02170553611653e-05	0.000588975461569412	0.131669767666314	0.859580327064271	0.00807071275248471	12:111466567	rs4766578	chr12.1		12	111466567	12:111998391	3.34426e-07	12:111466567	3.0069512474581e-11	2710	3091	0.984065460085511	0.999989488830295	111013959	113013095	ENSG00000198270	ENSG00000198270	protein_coding	112013165	-1	546598	14774	546598	14	1	14	111013959	113013095	1999136	180229
MYOI_Donertas_33959723_1	MyoInf (Donertas, EUR)	OTH	Neu_BP	Neu_BP	Neutrophil	Sorted cell	ENSG00000204842	ATXN2	2433	0.000108796628901828	0.000571626922942049	0.158786717226877	0.834266649653428	0.00626620956785169	12:111466567	rs4766578	chr12.1		12	111466567	12:111599646	1.52399e-10	12:111466567	3.0069512474581e-11	2572	3060	0.996982329401616	0.999989398772892	110600774	112599013	ENSG00000204842	ENSG00000204842	protein_coding	111599315	-1	132748	-331	132748	1	0	1	110600774	112599013	1998239	180226
MYOI_Donertas_33959723_1	MyoInf (Donertas, EUR)	OTH	Neu_BP	Neu_BP	Neutrophil	Sorted cell	ENSG00000236242	MYO16-AS1	7044	8.14163577918053e-35	0.0102646627215466	7.8501472340784e-33	0.98971647450595	1.88627725090718e-05	13:109266943	rs9587802	chr13.1		13	109266943	13:109266943	9.90363e-33	13:110165755	3.24235933019204e-10	7283	7862	0.99963561761453	0.999951638264752	108201865	110201348	ENSG00000236242	ENSG00000236242	lncRNA	109201483	-1	-65460	-65460	-964272	0	0	8	108201865	110201348	1999483	180231
MYOI_Donertas_33959723_1	MyoInf (Donertas, EUR)	OTH	Neu_BP	Neu_BP	Neutrophil	Sorted cell	ENSG00000285534		7621	2.10507225707519e-49	0.010258298119725	2.03101534115827e-47	0.989740886612649	8.15267626208009e-07	13:109731998	rs9515111	chr13.1		13	109731998	13:109731177	6.77007e-39	13:110165755	3.24235933019204e-10	7882	8506	0.999999999999998	0.999816315668696	108731820	110731590	ENSG00000285534	ENSG00000285534	lncRNA	109731700	-1	-298	523	-434055	0	0	5	108731820	110731590	1999770	180232
MYOI_Donertas_33959723_1	MyoInf (Donertas, EUR)	OTH	Neu_BP	Neu_BP	Neutrophil	Sorted cell	ENSG00000287575		7371	1.25708486803014e-09	0.0102583723351874	1.21285086374044e-07	0.989740313782248	1.19134039433432e-06	13:110160961	rs77120970	chr13.1		13	110160961	13:110160961	4.47097e-16	13:110165755	3.24235933019204e-10	7641	8232	0.999999996494951	0.99981718937189	109137195	111136078	ENSG00000287575	ENSG00000287575	lncRNA	110139586	-1	-21375	-21375	-26169	0	0	0	109137195	111136078	1998883	180233
MYOI_Donertas_33959723_1	MyoInf (Donertas, EUR)	OTH	Neu_BP	Neu_BP	Neutrophil	Sorted cell	ENSG00000088448	ANKRD10	6881	5.32126995502223e-06	0.0102530379779995	0.000513391930948164	0.989204975958729	2.32728623675957e-05	13:110165755	rs11617955	chr13.1		13	110165755	13:110915523	2.45355e-11	13:110165755	3.24235933019204e-10	7198	7864	0.99998365049035	0.999814345861126	109915650	111915019	ENSG00000088448	ENSG00000088448	protein_coding	110915069	-1	749314	-454	749314	12	1	12	109915650	111915019	1999369	180238
MYOI_Donertas_33959723_1	MyoInf (Donertas, EUR)	OTH	Neu_BP	Neu_BP	Neutrophil	Sorted cell	ENSG00000102606	ARHGEF7	6691	0.000108256573266683	0.0101463786327697	0.0104444452336079	0.97890786351192	0.000393056048435375	13:110165755	rs11617955	chr13.1		13	110165755	13:111153178	1.35915e-09	13:110165755	3.24235933019204e-10	7001	7744	0.999628564872846	0.999813813320162	110114982	112114549	ENSG00000102606	ENSG00000102606	protein_coding	111115310	1	-949555	37868	-949555	15	1	15	110114982	112114549	1999567	180240
MYOI_Donertas_33959723_1	MyoInf (Donertas, EUR)	OTH	Neu_BP	Neu_BP	Neutrophil	Sorted cell	ENSG00000232814	COL4A2-AS1	7375	2.00464776948575e-06	0.0102564421310298	0.000193407999568417	0.989539384585556	8.76063607579419e-06	13:110165755	rs11617955	chr13.1		13	110165755	13:110521350	2.18246e-10	13:110165755	3.24235933019204e-10	7630	8348	0.99999222766096	0.999813675415016	109508225	111508073	ENSG00000232814	ENSG00000232814	lncRNA	110508179	-1	342424	-13171	342424	3	1	3	109508225	111508073	1999848	180234
MYOI_Donertas_33959723_1	MyoInf (Donertas, EUR)	OTH	Neu_BP	Neu_BP	Neutrophil	Sorted cell	ENSG00000277767		6883	7.46912454501368e-07	0.010257810664132	7.20615252822211e-05	0.989665485210831	3.89568729947991e-06	13:110165755	rs11617955	chr13.1		13	110165755	13:110925198	4.9468e-12	13:110165755	3.24235933019204e-10	7200	7866	0.999997507838129	0.999814345478217	109916070	111915971	ENSG00000277767	ENSG00000277767	lncRNA	110915284	1	-749529	9914	-749529	13	0	13	109916070	111915971	1999901	180239
MYOI_Donertas_33959723_1	MyoInf (Donertas, EUR)	OTH	Neu_BP	Neu_BP	Neutrophil	Sorted cell	ENSG00000289010		7393	3.83596524860323e-05	0.0102186447099677	0.00370093351885005	0.98589301097056	0.000149051148136434	13:110165755	rs11617955	chr13.1		13	110165755	13:110522610	8.38392e-09	13:110165755	3.24235933019204e-10	7648	8368	0.99972871914783	0.999813658854084	109520977	111520740	ENSG00000289010	ENSG00000289010	lncRNA	110520899	-1	355144	-1711	355144	4	0	4	109520977	111520740	1999763	180235
MYOI_Donertas_33959723_1	MyoInf (Donertas, EUR)	OTH	Neu_BP	Neu_BP	Neutrophil	Sorted cell	ENSG00000139832	RAB20	7441	1.6253893102435e-11	0.0102585210806735	1.56817317265443e-09	0.989740575942992	9.01391905986928e-07	13:110521350	rs4773203	chr13.1		13	110521350	13:110521905	2.42396e-15	13:110165755	3.24235933019204e-10	7700	8409	0.999999999732784	0.999813742529725	109562725	111561705	ENSG00000139832	ENSG00000139832	protein_coding	110561722	-1	40372	39817	395967	0	0	5	109562725	111561705	1998980	180236
MYOI_Donertas_33959723_1	MyoInf (Donertas, EUR)	OTH	Neu_BP	Neu_BP	Neutrophil	Sorted cell	ENSG00000213995	NAXD	7517	3.32760803527795e-13	0.0102585104512284	3.21047381141272e-11	0.989740339670042	1.14984629075083e-06	13:110618016	rs2765341	chr13.1		13	110618016	13:110615849	5.60621e-19	13:110165755	3.24235933019204e-10	7799	8472	0.999999999998651	0.999814027815507	109615715	111615055	ENSG00000213995	ENSG00000213995	protein_coding	110615545	1	2471	304	-449790	1	0	6	109615715	111615055	1999340	180237
MYOI_Donertas_33959723_1	MyoInf (Donertas, EUR)	OTH	Neu_BP	Neu_BP	Neutrophil	Sorted cell	ENSG00000130811	EIF3G	5521	1.04461650918674e-38	0.000969177777853272	1.07679307513274e-35	0.999030658855004	1.63367144589842e-07	19:10126509	rs60553752	chr19.1		19	10126509	19:10126509	2.1225e-37	19:11079805	6.33934859804302e-10	5805	6162	0.999999999999994	0.992544889599499	9120220	11119726	ENSG00000130811	ENSG00000130811	protein_coding	10119899	-1	-6610	-6610	-959906	0	0	40	9120220	11119726	1999506	180248
MYOI_Donertas_33959723_1	MyoInf (Donertas, EUR)	OTH	Neu_BP	Neu_BP	Neutrophil	Sorted cell	ENSG00000129354	AP1M2	5339	5.83253301160458e-18	0.000969044399319396	6.01301483032735e-15	0.999030494534966	4.61065708425797e-07	19:10598016	rs8105074	chr19.1		19	10598016	19:10598016	4.31519e-22	19:11079805	6.33934859804302e-10	5645	5935	0.999999999993876	0.992536585487231	9589560	11586947	ENSG00000129354	ENSG00000129354	protein_coding	10587312	-1	-10704	-10704	-492493	0	0	15	9589560	11586947	1997387	180251
MYOI_Donertas_33959723_1	MyoInf (Donertas, EUR)	OTH	Neu_BP	Neu_BP	Neutrophil	Sorted cell	ENSG00000076662	ICAM3	5567	0.000428773927704263	0.000523537120307649	0.441990646542646	0.539640028043234	0.0174170143661075	19:11079805	rs77265569	chr19.1		19	11079805	19:10828342	5.25697e-08	19:11079805	6.33934859804302e-10	5862	6183	0.981888149731572	0.992544773789195	9339894	11338906	ENSG00000076662	ENSG00000076662	protein_coding	10339624	-1	-740181	-488718	-740181	25	16	25	9339894	11338906	1999012	180250
MYOI_Donertas_33959723_1	MyoInf (Donertas, EUR)	OTH	Neu_BP	Neu_BP	Neutrophil	Sorted cell	ENSG00000099203	TMED1	5393	0.000590511597273316	0.000356590743025408	0.608784759759931	0.367579934981334	0.0226882029184358	19:11079805	rs77265569	chr19.1		19	11079805	19:10850320	9.65045e-12	19:11079805	6.33934859804302e-10	5699	6058	0.947464548418121	0.992536474608305	9836998	11836308	ENSG00000099203	ENSG00000099203	protein_coding	10836212	-1	-243593	-14108	-243593	8	2	8	9836998	11836308	1999310	180254
MYOI_Donertas_33959723_1	MyoInf (Donertas, EUR)	OTH	Neu_BP	Neu_BP	Neutrophil	Sorted cell	ENSG00000105514	RAB3D	5010	6.96972638557217e-07	0.000968321993413355	0.000718539982223144	0.998286005206316	2.64358454084054e-05	19:11079805	rs77265569	chr19.1		19	11079805	19:11321225	3.76279e-12	19:11079805	6.33934859804302e-10	5270	5601	0.999980815189412	0.992536873589672	10346706	12345238	ENSG00000105514	ENSG00000105514	protein_coding	11339657	-1	259852	18432	259852	8	2	8	10346706	12345238	1998532	180257
MYOI_Donertas_33959723_1	MyoInf (Donertas, EUR)	OTH	Neu_BP	Neu_BP	Neutrophil	Sorted cell	ENSG00000105518	TMEM205	5011	0.000412105094048814	0.000541305741913963	0.424857405636884	0.558023748725166	0.0161654348019875	19:11079805	rs77265569	chr19.1		19	11079805	19:11321225	5.56582e-08	19:11079805	6.33934859804302e-10	5271	5603	0.98541495144613	0.992536871515372	10346706	12346501	ENSG00000105518	ENSG00000105518	protein_coding	11346268	-1	266463	25043	266463	9	3	9	10346706	12346501	1999795	180258
MYOI_Donertas_33959723_1	MyoInf (Donertas, EUR)	OTH	Neu_BP	Neu_BP	Neutrophil	Sorted cell	ENSG00000129351	ILF3	5410	3.72195849482141e-05	0.000930478473349462	0.0383713289305351	0.959268943806126	0.00139202920504234	19:11079805	rs77265569	chr19.1		19	11079805	19:10638144	2.41546e-07	19:11079805	6.33934859804302e-10	5716	6003	0.965650535341061	0.992536542894101	9654690	11653681	ENSG00000129351	ENSG00000129351	protein_coding	10654346	1	425459	-16202	425459	12	1	12	9654690	11653681	1998991	180253
MYOI_Donertas_33959723_1	MyoInf (Donertas, EUR)	OTH	Neu_BP	Neu_BP	Neutrophil	Sorted cell	ENSG00000129353	SLC44A2	5361	3.32922827153124e-07	0.000968697645521511	0.000343224785962303	0.998672980939919	1.47637057697774e-05	19:11079805	rs77265569	chr19.1		19	11079805	19:10573493	2.2208e-12	19:11079805	6.33934859804302e-10	5668	5954	0.999565361511177	0.992536574715621	9603754	11601920	ENSG00000129353	ENSG00000129353	protein_coding	10625553	1	454252	-52060	454252	14	1	14	9603754	11601920	1998166	180252
MYOI_Donertas_33959723_1	MyoInf (Donertas, EUR)	OTH	Neu_BP	Neu_BP	Neutrophil	Sorted cell	ENSG00000130813	SHFL	5575	2.11303807133499e-08	0.00110762198692222	1.90557368034074e-05	0.998872349085849	9.52060046221933e-07	19:11079805	rs77265569	chr19.1		19	11079805	19:10165112	2.20335e-14	19:11079805	6.33934859804302e-10	5863	6236	0.999998599441928	0.999999047029418	9086852	11086116	ENSG00000130813	ENSG00000130813	protein_coding	10086317	1	993488	78795	993488	46	6	46	9086852	11086116	1999264	180247
MYOI_Donertas_33959723_1	MyoInf (Donertas, EUR)	OTH	Neu_BP	Neu_BP	Neutrophil	Sorted cell	ENSG00000197054	ZNF763	5027	8.41462093959489e-06	0.000959342817959288	0.00867496002397038	0.989021153630726	0.00133612890640514	19:11079805	rs77265569	chr19.1		19	11079805	19:11990223	1.94253e-11	19:11079805	6.33934859804302e-10	5308	5702	0.999676919052984	0.992536706932803	10965073	12964777	ENSG00000197054	ENSG00000197054	protein_coding	11965040	1	-885235	25183	-885235	40	2	40	10965073	12964777	1999704	180263
MYOI_Donertas_33959723_1	MyoInf (Donertas, EUR)	OTH	Neu_BP	Neu_BP	Neutrophil	Sorted cell	ENSG00000220201	ZGLP1	5568	0.000116274725159234	0.00084846041272402	0.119858821211231	0.874604533177453	0.00457191047343249	19:11079805	rs77265569	chr19.1		19	11079805	19:10310306	8.25328e-10	19:11079805	6.33934859804302e-10	5865	6186	0.994047984946482	0.992544769530631	9310160	11309618	ENSG00000220201	ENSG00000220201	protein_coding	10309815	-1	-769990	-491	-769990	31	0	31	9310160	11309618	1999458	180249
MYOI_Donertas_33959723_1	MyoInf (Donertas, EUR)	OTH	Neu_BP	Neu_BP	Neutrophil	Sorted cell	ENSG00000267174	CTC-510F12.4	5056	2.77062341729405e-45	0.000969044469151111	2.85635842963958e-42	0.999030875301757	8.02290922575845e-08	19:11303675	rs322153	chr19.1		19	11303675	19:11303675	1.12921e-36	19:11079805	6.33934859804302e-10	5310	5643	0.999999999999998	0.992536917294634	10324817	12324251	ENSG00000267174	ENSG00000267174	lncRNA	11321327	-1	17652	17652	241522	0	0	6	10324817	12324251	1999434	180255
MYOI_Donertas_33959723_1	MyoInf (Donertas, EUR)	OTH	Neu_BP	Neu_BP	Neutrophil	Sorted cell	ENSG00000105520	PLPPR2	4991	1.12881886886722e-14	0.000969044407394336	1.16374939166761e-11	0.999030819202952	1.36378002165818e-07	19:11321225	rs651774	chr19.1		19	11321225	19:11321225	5.88634e-20	19:11079805	6.33934859804302e-10	5253	5581	0.999999999999455	0.992536889467745	10355447	12355195	ENSG00000105520	ENSG00000105520	protein_coding	11355432	1	-34207	-34207	-275627	5	5	11	10355447	12355195	1999748	180259
MYOI_Donertas_33959723_1	MyoInf (Donertas, EUR)	OTH	Neu_BP	Neu_BP	Neutrophil	Sorted cell	ENSG00000173928	SWSAP1	4963	1.55663868219818e-16	0.00096904439053298	1.60480782257403e-13	0.99903081923173	1.36377574688022e-07	19:11321225	rs651774	chr19.1		19	11321225	19:11321225	1.61915e-21	19:11079805	6.33934859804302e-10	5223	5555	0.999999999999943	0.992536906337382	10375104	12373771	ENSG00000173928	ENSG00000173928	protein_coding	11374666	1	-53441	-53441	-294861	6	6	12	10375104	12373771	1998667	180260
MYOI_Donertas_33959723_1	MyoInf (Donertas, EUR)	OTH	Neu_BP	Neu_BP	Neutrophil	Sorted cell	ENSG00000183401	CCDC159	5010	1.23900930953153e-13	0.000969044400586805	1.27734960848795e-10	0.999030819088073	1.36383482622125e-07	19:11321225	rs651774	chr19.1		19	11321225	19:11321225	4.9031e-19	19:11079805	6.33934859804302e-10	5270	5601	0.999999999995689	0.992536873587534	10345620	12342973	ENSG00000183401	ENSG00000183401	protein_coding	11346519	1	-25294	-25294	-266714	4	4	10	10345620	12343728	1998108	180256
MYOI_Donertas_33959723_1	MyoInf (Donertas, EUR)	OTH	Neu_BP	Neu_BP	Neutrophil	Sorted cell	ENSG00000187266	EPOR	4960	1.75812075438492e-13	0.000969044391401799	1.81252462043246e-10	0.999030819042163	1.3638500759725e-07	19:11321225	rs651774	chr19.1		19	11321225	19:11321225	6.76774e-19	19:11079805	6.33934859804302e-10	5216	5550	0.999999999994628	0.992536911612526	10384755	12384208	ENSG00000187266	ENSG00000187266	protein_coding	11384314	-1	63089	63089	304509	8	8	14	10384755	12384208	1999453	180261
MYOI_Donertas_33959723_1	MyoInf (Donertas, EUR)	OTH	Neu_BP	Neu_BP	Neutrophil	Sorted cell	ENSG00000102575	ACP5	5176	4.0334194274523e-95	0.000969043286204891	4.15823582533875e-92	0.999030867172664	8.95411264074883e-08	19:11577645	rs2071484	chr19.1		19	11577645	19:11577645	5.51749e-54	19:11079805	6.33934859804302e-10	5460	5796	1	0.992536709812086	10579121	12578927	ENSG00000102575	ENSG00000102575	protein_coding	11577645	-1	0	0	497840	0	0	25	10579121	12578927	1999806	180262
MYOI_Donertas_33959723_1	MyoInf (Donertas, EUR)	OTH	Neu_BP	Neu_BP	Neutrophil	Sorted cell	ENSG00000263002	ZNF234	6343	1.34823417806037e-26	1.07522260142011e-07	1.25391154473771e-19	0.999999892469118	8.62403943321952e-12	19:44141499	rs4802209	chr19.2		19	44141499	19:44141499	1.99329e-23	19:44908684	3.16327621971767e-15	6669	7481	0.999999999999998	0.991379753019612	43141707	45141096	ENSG00000263002	ENSG00000263002	protein_coding	44141554	1	-55	-55	767130	1	1	26	43141707	45141096	1999389	180267
MYOI_Donertas_33959723_1	MyoInf (Donertas, EUR)	OTH	Neu_BP	Neu_BP	Neutrophil	Sorted cell	ENSG00000130202	NECTIN2	5753	1.71128015418934e-53	1.075222601646e-07	1.59155877820004e-46	0.999999892466127	1.16181608394276e-11	19:44868927	rs60389450	chr19.2		19	44868927	19:44868927	6.15234e-39	19:44908684	3.16327621971767e-15	6007	6547	0.999999999999995	0.991379753154219	43846212	45846097	ENSG00000130202	ENSG00000130202	protein_coding	44846297	1	22630	22630	62387	0	0	3	43846212	45846097	1999885	180270
MYOI_Donertas_33959723_1	MyoInf (Donertas, EUR)	OTH	Neu_BP	Neu_BP	Neutrophil	Sorted cell	ENSG00000104866	PPP1R37	5895	1.52148616876215e-12	1.07520682094559e-07	1.41504280404245e-05	0.999985214765193	5.27284563328982e-07	19:44908684	rs429358	chr19.2		19	44908684	19:45113686	5.97321e-12	19:44908684	3.16327621971767e-15	6155	6743	0.999999622420279	0.991379753130083	44091528	46090980	ENSG00000104866	ENSG00000104866	protein_coding	45093179	1	-184495	20507	-184495	11	0	11	44091528	46091060	1999532	180272
MYOI_Donertas_33959723_1	MyoInf (Donertas, EUR)	OTH	Neu_BP	Neu_BP	Neutrophil	Sorted cell	ENSG00000124459	ZNF45	6848	4.48370958741594e-09	1.0286892287353e-07	0.0417002869859737	0.95671883888406	0.0015807667773339	19:44908684	rs429358	chr19.2		19	44908684	19:43931487	6.04317e-09	19:44908684	3.16327621971767e-15	7220	8017	0.99831173788124	0.991379752968502	42935320	44933496	ENSG00000124459	ENSG00000124459	protein_coding	43935282	-1	-973402	3795	-973402	41	0	41	42935320	44933496	1998176	180264
MYOI_Donertas_33959723_1	MyoInf (Donertas, EUR)	OTH	Neu_BP	Neu_BP	Neutrophil	Sorted cell	ENSG00000125744	RTN2	6280	1.12910278678334e-08	9.57998551442087e-08	0.105011061305292	0.890968811611072	0.00402001999275451	19:44908684	rs429358	chr19.2		19	44908684	19:45502566	6.50992e-09	19:44908684	3.16327621971767e-15	6544	7063	0.994208943440798	0.991379753115251	44497180	46496826	ENSG00000125744	ENSG00000125744	protein_coding	45497047	-1	588363	-5519	588363	25	1	25	44497180	46496826	1999646	180274
MYOI_Donertas_33959723_1	MyoInf (Donertas, EUR)	OTH	Neu_BP	Neu_BP	Neutrophil	Sorted cell	ENSG00000131115	ZNF227	6164	1.39860496719483e-09	1.06072307777745e-07	0.0130075838695339	0.986513800199607	0.000478508459945064	19:44908684	rs429358	chr19.2		19	44908684	19:44235246	9.91067e-08	19:44908684	3.16327621971767e-15	6473	7223	0.999298251032564	0.991379753054188	43207604	45207281	ENSG00000131115	ENSG00000131115	protein_coding	44212532	1	696152	22714	696152	24	0	24	43207604	45207281	1999677	180268
MYOI_Donertas_33959723_1	MyoInf (Donertas, EUR)	OTH	Neu_BP	Neu_BP	Neutrophil	Sorted cell	ENSG00000186026	ZNF284	6477	7.19827872091669e-15	1.07522252632644e-07	6.69468623290666e-08	0.999999822645167	2.88571387572899e-09	19:44908684	rs429358	chr19.2		19	44908684	19:44063357	6.42442e-16	19:44908684	3.16327621971767e-15	6820	7629	0.999999940579879	0.99137975300296	43072188	45071497	ENSG00000186026	ENSG00000186026	protein_coding	44072159	1	836525	-8802	836525	31	0	31	43072188	45071497	1999309	180266
MYOI_Donertas_33959723_1	MyoInf (Donertas, EUR)	OTH	Neu_BP	Neu_BP	Neutrophil	Sorted cell	ENSG00000189114	BLOC1S3	5993	2.77974463550231e-08	7.85464268538217e-08	0.258527334938224	0.730491126146328	0.0109814325715754	19:44908684	rs429358	chr19.2		19	44908684	19:45167076	5.61282e-07	19:44908684	3.16327621971767e-15	6256	6817	0.991998330303091	0.991379753124763	44179517	46178572	ENSG00000189114	ENSG00000189114	protein_coding	45178784	1	-270100	-11708	-270100	15	1	15	44179517	46178572	1999055	180273
MYOI_Donertas_33959723_1	MyoInf (Donertas, EUR)	OTH	Neu_BP	Neu_BP	Neutrophil	Sorted cell	ENSG00000204920	ZNF155	6761	4.62096005208536e-12	1.07517474195428e-07	4.29767710355382e-05	0.999955378216616	1.53749025181866e-06	19:44908684	rs429358	chr19.2		19	44908684	19:43984200	4.32943e-17	19:44908684	3.16327621971767e-15	7124	7917	0.999954424012557	0.991379752976559	42968017	44967656	ENSG00000204920	ENSG00000204920	protein_coding	43984188	1	924496	12	924496	37	0	37	42968017	44967656	1999639	180265
MYOI_Donertas_33959723_1	MyoInf (Donertas, EUR)	OTH	Neu_BP	Neu_BP	Neutrophil	Sorted cell	ENSG00000216588	IGSF23	5914	4.09735406222918e-08	6.42926793243513e-08	0.381070265371765	0.597905505209226	0.0210241241527879	19:44908684	rs429358	chr19.2		19	44908684	19:44618835	4.32155e-07	19:44908684	3.16327621971767e-15	6178	6727	0.985766043691361	0.991379753132444	43614036	45613412	ENSG00000216588	ENSG00000216588	protein_coding	44613563	1	295121	5272	295121	13	0	13	43614036	45613412	1999376	180269
MYOI_Donertas_33959723_1	MyoInf (Donertas, EUR)	OTH	Neu_BP	Neu_BP	Neutrophil	Sorted cell	ENSG00000007047	MARK4	5839	1.17657375271799e-101	1.07522260161743e-07	1.09426050422472e-94	0.999999892468827	8.92328264880615e-12	19:45295121	rs344809	chr19.2		19	45295121	19:45295121	8.69016e-55	19:44908684	3.16327621971767e-15	6097	6687	0.99999999999999	0.991379753135226	44079420	46079279	ENSG00000007047	ENSG00000007047	protein_coding	45251271	1	43850	43850	-342587	0	0	17	44079420	46079279	1999859	180271
MYOI_Donertas_33959723_1	MyoInf (Donertas, EUR)	OTH	Neu_BP	Neu_BP	Neutrophil	Sorted cell	ENSG00000198743	SLC5A3	4748	1.31711482757663e-25	0.0280378722803687	4.56577578135433e-24	0.971932193403079	2.99343165509276e-05	21:34200583	rs11910160	chr21.1		21	34200583	21:34200583	1.9169e-29	21:34221526	2.59028076914918e-09	4970	5613	1	0.999975083414815	33074271	35072927	ENSG00000198743	ENSG00000198743	protein_coding	34073578	1	127005	127005	147948	3	3	3	33074271	35072927	1998656	180284
MYOI_Donertas_33959723_1	MyoInf (Donertas, EUR)	OTH	Neu_BP	Neu_BP	Neutrophil	Sorted cell	ENSG00000227456	LINC00310	4754	1.04194191755076e-13	0.0280378814388138	3.61188475698374e-12	0.971931241528352	3.08770291173084e-05	21:34200583	rs11910160	chr21.1		21	34200583	21:34200583	1.02367e-20	21:34221526	2.59028076914918e-09	4974	5625	0.999999999996704	0.999972703545574	33157962	35157582	ENSG00000227456	ENSG00000227456	lncRNA	34180608	1	19975	19975	40918	0	0	0	33157962	35157582	1999620	180286
MYOI_Donertas_33959723_1	MyoInf (Donertas, EUR)	OTH	Neu_BP	Neu_BP	Neutrophil	Sorted cell	ENSG00000243927	MRPS6	4748	1.64022382430629e-28	0.0280378824672754	5.6858324393758e-27	0.971932547260067	2.95702726551105e-05	21:34200583	rs11910160	chr21.1		21	34200583	21:34200583	3.13718e-31	21:34221526	2.59028076914918e-09	4970	5613	1	0.999975083414815	33074271	35072927	ENSG00000243927	ENSG00000243927	protein_coding	34073578	1	127005	127005	147948	3	3	3	33074271	35072927	1998656	180285
MYOI_Donertas_33959723_1	MyoInf (Donertas, EUR)	OTH	Neu_BP	Neu_BP	Neutrophil	Sorted cell	ENSG00000142166	IFNAR1	4870	6.61308054001342e-05	0.0279701025597659	0.00229240354410167	0.969574603717343	9.67593733894889e-05	21:34221526	rs28451064	chr21.1		21	34221526	21:33313599	1.76425e-09	21:34221526	2.59028076914918e-09	5076	5351	0.99994933323167	0.999984021047325	32324690	34324400	ENSG00000142166	ENSG00000142166	protein_coding	33324970	1	896556	-11371	896556	17	1	17	32324690	34324400	1999710	180282
MYOI_Donertas_33959723_1	MyoInf (Donertas, EUR)	OTH	Neu_BP	Neu_BP	Neutrophil	Sorted cell	ENSG00000159128	IFNGR2	4863	0.000229539211993195	0.0278000087030549	0.00795696813633855	0.963685598614051	0.000327885334562599	21:34221526	rs28451064	chr21.1		21	34221526	21:33389276	8.96535e-11	21:34221526	2.59028076914918e-09	5071	5376	0.999786698375479	0.999982898812998	32403808	34389563	ENSG00000159128	ENSG00000159128	protein_coding	33403413	1	818113	-14137	818113	16	0	16	32403808	34389563	1985755	180283
MYOI_Donertas_33959723_1	MyoInf (Donertas, EUR)	OTH	Neu_BP	Neu_BP	Neutrophil	Sorted cell	ENSG00000180509	KCNE1	4686	6.33186098309987e-10	0.0280382214886386	2.19496997889e-08	0.971958388961935	3.36696653882908e-06	21:34512227	rs11702354	chr21.1		21	34512227	21:34512227	3.14448e-15	21:34221526	2.59028076914918e-09	4882	5591	0.999999999446154	0.999903276431883	33513266	35512046	ENSG00000180509	ENSG00000180509	protein_coding	34512210	-1	-17	-17	290684	0	0	5	33513266	35512046	1998780	180287
MYOI_Donertas_33959723_1	MyoInf (Donertas, EUR)	OTH	Neu_UT	Neu_UT	Neutrophil	Sorted cell	ENSG00000031698	SARS1	2594	2.92159282716778e-31	1.21272459640108e-08	2.40911481502416e-23	0.999999987871775	9.75171760703009e-13	1:109164258	rs647294	chr1.1		1	109164258	1:109163771	3.05348e-46	1:109275908	9.11915945118445e-16	3528	5040	1	0.999999999817252	108214068	110213895	ENSG00000031698.12	SARS	protein_coding	109213918	1	-49660	-50147	61990	0	0	1	108214068	110213895	1999827	184887
MYOI_Donertas_33959723_1	MyoInf (Donertas, EUR)	OTH	Neu_UT	Neu_UT	Neutrophil	Sorted cell	ENSG00000116299	ELAPOR1	2674	1.11936245206086e-99	1.21272459640115e-08	9.23014542466419e-92	0.999999987871775	9.86060207786374e-13	1:109164258	rs647294	chr1.1		1	109164258	1:109163771	2.31452e-116	1:109275908	9.11915945118445e-16	3600	5183	0.999999999999986	0.999999999818266	108113781	110111876	ENSG00000116299.16	KIAA1324	protein_coding	109114115	1	50143	49656	161793	0	0	2	108113781	110111876	1998095	184891
MYOI_Donertas_33959723_1	MyoInf (Donertas, EUR)	OTH	Neu_UT	Neu_UT	Neutrophil	Sorted cell	ENSG00000065135	GNAI3	3222	6.53858457859312e-09	5.24032466389624e-09	0.539164829240135	0.432054115694984	0.0287810432859703	1:109275908	rs646776	chr1.1		1	109275908	1:109610399	1.22644e-09	1:109275908	9.11915945118445e-16	4228	5478	0.930161686179229	0.999999999817863	108549877	110548315	ENSG00000065135.10	GNAI3	protein_coding	109548615	1	-272707	61784	-272707	10	1	10	108549877	110548315	1998438	184888
MYOI_Donertas_33959723_1	MyoInf (Donertas, EUR)	OTH	Neu_UT	Neu_UT	Neutrophil	Sorted cell	ENSG00000085433	WDR47	2857	2.38456106116886e-09	9.63717088065031e-09	0.196628405107486	0.794653571093251	0.00871801177753066	1:109275908	rs646776	chr1.1		1	109275908	1:109092580	1.93528e-08	1:109275908	9.11915945118445e-16	3784	5373	0.977146202869777	0.999999999816007	108042154	110039158	ENSG00000085433.15	WDR47	protein_coding	109042102	-1	-233806	-50478	-233806	9	3	9	108042154	110039416	1997262	184889
MYOI_Donertas_33959723_1	MyoInf (Donertas, EUR)	OTH	Neu_UT	Neu_UT	Neutrophil	Sorted cell	ENSG00000116266	STXBP3	3112	5.29941212449684e-09	6.56416429030842e-09	0.436983967831804	0.54123053447474	0.0217854858298802	1:109275908	rs646776	chr1.1		1	109275908	1:108736508	7.04518e-11	1:109275908	9.11915945118445e-16	4034	5689	0.949615356339796	0.999999999814728	107746804	109741590	ENSG00000116266.10	STXBP3	protein_coding	108746674	1	529234	-10166	529234	16	0	16	107746804	109741590	1994786	184890
MYOI_Donertas_33959723_1	MyoInf (Donertas, EUR)	OTH	Neu_UT	Neu_UT	Neutrophil	Sorted cell	ENSG00000134186	PRPF38B	3216	8.60114161081667e-12	1.21181408268136e-08	0.000709241119708218	0.99924910451899	4.16422345586955e-05	1:109275908	rs646776	chr1.1		1	109275908	1:108657976	3.25268e-15	1:109275908	9.11915945118445e-16	4139	5665	0.992417336216504	0.999999999815793	107693097	109682387	ENSG00000134186.11	PRPF38B	protein_coding	108692310	1	583598	-34334	583598	18	2	18	107693097	109682387	1989290	184893
MYOI_Donertas_33959723_1	MyoInf (Donertas, EUR)	OTH	Neu_UT	Neu_UT	Neutrophil	Sorted cell	ENSG00000134222	PSRC1	2785	1.013922094139e-10	3.56658602532361e-10	0.00836069528771725	0.0274813785892307	0.964157925665002	1:109275908	rs646776	chr1.1		1	109275908	1:109278685	3.28535e-11	1:109275908	9.11915945118445e-16	3742	5226	0.975254624220175	0.999999999817325	108311544	110283144	ENSG00000134222.16	PSRC1	protein_coding	109283145	-1	7237	4460	7237	0	0	0	108302258	110283144	1980886	184894
MYOI_Donertas_33959723_1	MyoInf (Donertas, EUR)	OTH	Neu_UT	Neu_UT	Neutrophil	Sorted cell	ENSG00000162639	HENMT1	3256	1.24610268519867e-11	1.21142774751027e-08	0.00102752320995587	0.998930536016056	4.19286472504167e-05	1:109275908	rs646776	chr1.1		1	109275908	1:108646871	1.1147e-11	1:109275908	9.11915945118445e-16	4178	5694	0.995184407078332	0.99999999981321	107662263	109659190	ENSG00000162639.15	HENMT1	protein_coding	108661093	-1	-614815	14222	-614815	20	0	20	107662263	109660639	1998376	184895
MYOI_Donertas_33959723_1	MyoInf (Donertas, EUR)	OTH	Neu_UT	Neu_UT	Neutrophil	Sorted cell	ENSG00000179902	CFAP276	2671	1.86235065824825e-14	1.21272251350149e-08	1.53567482772914e-06	0.999998269970089	1.82227838589248e-07	1:109275908	rs646776	chr1.1		1	109275908	1:109171781	2.00378e-14	1:109275908	9.11915945118445e-16	3597	5180	0.999999581701744	0.999999999818265	108114077	110111876	ENSG00000179902.12	C1orf194	protein_coding	109112747	-1	-163161	-59034	-163161	3	1	3	108114077	110111876	1997799	184898
MYOI_Donertas_33959723_1	MyoInf (Donertas, EUR)	OTH	Neu_UT	Neu_UT	Neutrophil	Sorted cell	ENSG00000184371	CSF1	3530	1.83794302374012e-11	1.2106958338136e-08	0.00151554854822111	0.9983267761957	0.000157663130742209	1:109275908	rs646776	chr1.1		1	109275908	1:109895924	1.21976e-17	1:109275908	9.11915945118445e-16	4475	5748	0.999838399374409	0.999999999817084	108911168	110910144	ENSG00000184371.13	CSF1	protein_coding	109910849	1	-634941	-14925	-634941	25	2	25	108911168	110910144	1998976	184899
MYOI_Donertas_33959723_1	MyoInf (Donertas, EUR)	OTH	Neu_UT	Neu_UT	Neutrophil	Sorted cell	ENSG00000228076	AL591719.1	3119	2.22925712313257e-09	9.80157084668926e-09	0.183822205199309	0.808211323039174	0.00796645973068964	1:109275908	rs646776	chr1.1		1	109275908	1:108730834	5.37967e-07	1:109275908	9.11915945118445e-16	4038	5687	0.981037603497261	0.99999999981476	107767602	109767403	ENSG00000228076.2	AL591719.1	processed_pseudogene	108767584	-1	-508324	36750	-508324	15	1	15	107767602	109767403	1999801	184902
MYOI_Donertas_33959723_1	MyoInf (Donertas, EUR)	OTH	Neu_UT	Neu_UT	Neutrophil	Sorted cell	ENSG00000261055	RP11-195M16.3	3507	7.88999260913101e-12	1.21185420084106e-08	0.000650600518611497	0.999282134321751	6.72530332070898e-05	1:109275908	rs646776	chr1.1		1	109275908	1:109895924	4.98049e-13	1:109275908	9.11915945118445e-16	4451	5734	0.999861426687476	0.999999999817186	108900695	110895847	ENSG00000261055.1	AL450468.2	lncRNA	109896028	1	-620120	-104	-620120	23	0	23	108897156	110895847	1998691	184903
MYOI_Donertas_33959723_1	MyoInf (Donertas, EUR)	OTH	Neu_UT	Neu_UT	Neutrophil	Sorted cell	ENSG00000168765	GSTM4	3295	1.29925324437041e-29	1.2127245963895e-08	1.07135060382214e-21	0.999999987871078	1.6788653539149e-12	1:109654510	rs3754450	chr1.1		1	109654510	1:109680385	4.39719e-37	1:109275908	9.11915945118445e-16	4271	5604	1	0.999999999817162	108657976	110655562	ENSG00000168765.16	GSTM4	protein_coding	109656099	1	-1589	24286	-380191	0	1	15	108656549	110655562	1999013	184897
MYOI_Donertas_33959723_1	MyoInf (Donertas, EUR)	OTH	Neu_UT	Neu_UT	Neutrophil	Sorted cell	ENSG00000213366	GSTM2	3303	2.23495821455996e-30	1.21272459638958e-08	1.84292311222777e-22	0.99999998787159	1.1592296185145e-12	1:109680385	rs366732	chr1.1		1	109680385	1:109680385	3.83319e-36	1:109275908	9.11915945118445e-16	4272	5602	1	0.999999999816731	108668173	110667697	ENSG00000213366.12	GSTM2	protein_coding	109668057	1	12328	12328	-392149	0	0	16	108668173	110667697	1999524	184901
MYOI_Donertas_33959723_1	MyoInf (Donertas, EUR)	OTH	Neu_UT	Neu_UT	Neutrophil	Sorted cell	ENSG00000134184	GSTM1	3321	2.4072383774561e-35	1.21272459637218e-08	1.98498352835192e-27	0.999999987857393	1.53540516709738e-11	1:109709124	rs6669533	chr1.1		1	109709124	1:109703414	4.85239e-43	1:109275908	9.11915945118445e-16	4287	5625	1	0.999999999816783	108695523	110686930	ENSG00000134184.12	GSTM1	protein_coding	109687817	1	21307	15597	-411909	0	0	17	108688457	110687097	1998640	184892
MYOI_Donertas_33959723_1	MyoInf (Donertas, EUR)	OTH	Neu_UT	Neu_UT	Neutrophil	Sorted cell	ENSG00000187554	TLR5	3643	2.85464209544585e-11	3.57086906877605e-11	0.436298948353181	0.545729995375648	0.0179710562069166	1:222664597	rs17465982	chr1.2		1	222664597	1:223095949	9.10124e-13	1:222664597	1.1624654561618e-17	5335	5726	0.908820442747324	0.976582862138719	222144504	224143116	ENSG00000187554.11	TLR5	protein_coding	223143248	-1	478651	47299	478651	7	1	7	222144504	224143116	1998612	184900
MYOI_Donertas_33959723_1	MyoInf (Donertas, EUR)	OTH	Neu_UT	Neu_UT	Neutrophil	Sorted cell	ENSG00000162819	BROX	3690	3.29701245935684e-65	6.5428580701788e-11	5.03910129756628e-55	0.999999999929088	5.49222366656966e-12	1:222732435	rs1986348	chr1.2		1	222732435	1:222677672	5.56457e-96	1:222664597	1.1624654561618e-17	5400	5824	0.999985954618667	0.976582862138446	221713474	223711880	ENSG00000162819.11	BROX	protein_coding	222712564	1	19871	-34892	-47967	0	1	1	221713359	223712492	1999133	184896
MYOI_Donertas_33959723_1	MyoInf (Donertas, EUR)	OTH	Neu_UT	Neu_UT	Neutrophil	Sorted cell	ENSG00000112137	PHACTR1	4044	4.0572067252288e-17	9.34396166016968e-15	0.004322310833749	0.995450590057087	0.000227099109155552	6:12903725	rs9349379	chr6.1		6	12903725	6:13286285	4.49845e-19	6:12903725	1.16642453376095e-22	5453	6099	0.999361960613148	0.999999603470619	11717018	13716535	ENSG00000112137.17	PHACTR1	protein_coding	12716767	1	186958	569518	186958	0	0	0	11717018	13716535	1999517	184904
MYOI_Donertas_33959723_1	MyoInf (Donertas, EUR)	OTH	Neu_UT	Neu_UT	Neutrophil	Sorted cell	ENSG00000145979	TBC1D7	3907	1.50768182219036e-17	9.37038873300046e-15	0.00160619606424722	0.998266174826216	0.000127629109525982	6:12903725	rs9349379	chr6.1		6	12903725	6:13280409	1.19831e-12	6:12903725	1.16642453376095e-22	5288	5804	0.999612840799117	0.999999603470619	12329060	14328418	ENSG00000145979.17	TBC1D7	protein_coding	13328537	-1	424812	48128	424812	2	2	2	12328690	14328418	1999728	184905
MYOI_Donertas_33959723_1	MyoInf (Donertas, EUR)	OTH	Neu_UT	Neu_UT	Neutrophil	Sorted cell	ENSG00000130202	NECTIN2	4153	9.5268291684963e-59	1.07641773178758e-07	8.85049350412774e-52	0.99999989234795	1.02705041590491e-11	19:44869702	rs4803767	chr19.2		19	44869702	19:44868872	2.01533e-78	19:44908684	3.16327621971767e-15	5387	6548	1.00000000000001	0.99027903930361	43846212	45846097	ENSG00000130202.9	NECTIN2	protein_coding	44846297	1	23405	22575	62387	0	0	3	43846212	45846097	1999885	184916
MYOI_Donertas_33959723_1	MyoInf (Donertas, EUR)	OTH	Neu_UT	Neu_UT	Neutrophil	Sorted cell	ENSG00000263002	ZNF234	4233	2.26004904594404e-12	1.07639374086871e-07	2.09960198165205e-05	0.999977602066407	1.29427214135552e-06	19:44888997	rs6857	chr19.2		19	44888997	19:44138491	1.0858e-12	19:44908684	3.16327621971767e-15	5444	7482	0.999615837808947	0.990279038990725	43141707	45141096	ENSG00000263002.7	ZNF234	protein_coding	44141554	1	747443	-3063	767130	23	1	26	43141608	45141096	1999488	184921
MYOI_Donertas_33959723_1	MyoInf (Donertas, EUR)	OTH	Neu_UT	Neu_UT	Neutrophil	Sorted cell	ENSG00000124459	ZNF45	4300	1.79187398398523e-08	8.90233778190539e-08	0.166466394801371	0.827020621200177	0.00651287705633366	19:44908684	rs429358	chr19.2		19	44908684	19:43943892	1.26997e-07	19:44908684	3.16327621971767e-15	5675	8016	0.973822435367605	0.990279038896806	42935320	44933400	ENSG00000124459.11	ZNF45	protein_coding	43935282	-1	-973402	-8610	-973402	41	0	41	42935320	44933400	1998080	184913
MYOI_Donertas_33959723_1	MyoInf (Donertas, EUR)	OTH	Neu_UT	Neu_UT	Neutrophil	Sorted cell	ENSG00000125741	OPA3	4170	1.38286947577351e-09	1.06204303257635e-07	0.0128469578867621	0.986644675825022	0.00050825870104403	19:44908684	rs429358	chr19.2		19	44908684	19:45527153	1.85779e-09	19:44908684	3.16327621971767e-15	5445	7046	0.998293463775289	0.990279039254711	44602552	46601278	ENSG00000125741.4	OPA3	protein_coding	45584802	-1	676118	57649	676118	28	0	28	44602273	46601278	1999005	184914
MYOI_Donertas_33959723_1	MyoInf (Donertas, EUR)	OTH	Neu_UT	Neu_UT	Neutrophil	Sorted cell	ENSG00000159882	ZNF230	4291	2.78242541759178e-08	7.8475669824612e-08	0.258489342568573	0.729019691764349	0.0124908593671542	19:44908684	rs429358	chr19.2		19	44908684	19:44057847	1.04877e-07	19:44908684	3.16327621971767e-15	5625	7845	0.959421080075077	0.990279038921498	43005273	45002545	ENSG00000159882.12	ZNF230	protein_coding	44002957	1	905727	54890	905727	35	3	35	43003206	45002545	1999339	184917
MYOI_Donertas_33959723_1	MyoInf (Donertas, EUR)	OTH	Neu_UT	Neu_UT	Neutrophil	Sorted cell	ENSG00000186026	ZNF284	4273	4.39211241484801e-16	1.07641772717013e-07	4.08030433959642e-09	0.999999888104248	1.73677401276711e-10	19:44908684	rs429358	chr19.2		19	44908684	19:44056028	4.85707e-16	19:44908684	3.16327621971767e-15	5542	7629	0.999999917408429	0.99027903895215	43072380	45071497	ENSG00000186026.6	ZNF284	protein_coding	44072159	1	836525	-16131	836525	31	0	31	43072380	45071497	1999117	184918
MYOI_Donertas_33959723_1	MyoInf (Donertas, EUR)	OTH	Neu_UT	Neu_UT	Neutrophil	Sorted cell	ENSG00000189114	BLOC1S3	4197	6.26490862347983e-11	1.07576636683556e-07	0.000582014562210148	0.999394723293271	2.31545052324376e-05	19:44908684	rs429358	chr19.2		19	44908684	19:45179566	8.89679e-15	19:44908684	3.16327621971767e-15	5468	6815	0.999905557521392	0.990279039260988	44181291	46178572	ENSG00000189114.6	BLOC1S3	protein_coding	45178784	1	-270100	782	-270100	15	0	15	44180567	46178572	1998005	184919
MYOI_Donertas_33959723_1	MyoInf (Donertas, EUR)	OTH	Neu_UT	Neu_UT	Neutrophil	Sorted cell	ENSG00000204920	ZNF155	4279	9.57631966783781e-11	1.07541766920832e-07	0.000889647053794994	0.999070747999066	3.94973096088264e-05	19:44908684	rs429358	chr19.2		19	44908684	19:43983933	5.68351e-11	19:44908684	3.16327621971767e-15	5637	7916	0.999610878984749	0.99027903891102	42968232	44967656	ENSG00000204920.10	ZNF155	protein_coding	43984188	1	924496	-255	924496	37	0	37	42968232	44967656	1999424	184920
MYOI_Donertas_33959723_1	MyoInf (Donertas, EUR)	OTH	Neu_UT	Neu_UT	Neutrophil	Sorted cell	ENSG00000007047	MARK4	4227	2.25906767266676e-20	1.07641773175289e-07	2.09869027872166e-13	0.999999892347893	1.01210713320146e-11	19:45303351	rs2395	chr19.2		19	45303351	19:45303351	4.69605e-25	19:44908684	3.16327621971767e-15	5493	6665	0.999999999999965	0.990279039289956	44079476	46078418	ENSG00000007047.14	MARK4	protein_coding	45251271	1	52080	52080	-342587	0	0	17	44079476	46078418	1998942	184912
MYOI_Donertas_33959723_1	MyoInf (Donertas, EUR)	OTH	Neu_UT	Neu_UT	Neutrophil	Sorted cell	ENSG00000125755	SYMPK	4118	3.17199596445624e-56	1.0764177365023e-07	2.9468072805503e-49	0.99999989230185	5.63700921215699e-11	19:45816157	rs1132645	chr19.2		19	45816157	19:45816157	1.73423e-72	19:44908684	3.16327621971767e-15	5417	6878	1	0.990279040504226	44863346	46863144	ENSG00000125755.18	SYMPK	protein_coding	45863147	-1	46990	46990	954463	1	1	45	44863346	46863186	1999840	184915
MYOI_Sakaue_34594039_1	MyoInf (Sakaue, Multi)	OTH	DN_B_UT	B_DN_UT	B	Sorted cell	ENSG00000162407	PLPP3	6163	4.51833698494426e-08	2.7144083677525e-07	0.141008633569179	0.84710103431739	0.0118900154892244	1:56514550	rs72664332	chr1.2		1	56514550	1:56419611	2.48972e-09	1:56514550	9.08870174100142e-13	6312	17269	0.997254971648035	0.999940932294464	55645330	57644745	ENSG00000162407.8	PLPP3	protein_coding	56579563	-1	65013	159952	65013	1	2	1	55645330	57644745	1999415	81252
MYOI_Sakaue_34594039_1	MyoInf (Sakaue, Multi)	OTH	DN_B_UT	B_DN_UT	B	Sorted cell	ENSG00000162407	PLPP3	6163	4.51833698494426e-08	2.7144083677525e-07	0.141008633569179	0.84710103431739	0.0118900154892244	1:56514550	rs72664332	chr1.3		1	56514550	1:56419611	2.48972e-09	1:56514550	9.08870174100142e-13	6312	17269	0.997254971648035	0.999940932294464	55645330	57644745	ENSG00000162407.8	PLPP3	protein_coding	56579563	-1	65013	159952	65013	1	2	1	55645330	57644745	1999415	81252
MYOI_Sakaue_34594039_1	MyoInf (Sakaue, Multi)	OTH	DN_B_UT	B_DN_UT	B	Sorted cell	ENSG00000065135	GNAI3	3986	6.89847025751907e-18	9.29514514267814e-18	0.404468114594236	0.544918127968048	0.0506137574377178	1:109274968	rs12740374	chr1.4		1	109274968	1:109581181	8.71151e-09	1:109274968	2.72876427838056e-23	4224	14299	0.987623746488166	0.999999999999874	108549877	110548315	ENSG00000065135.10	GNAI3	protein_coding	109548615	1	-273647	32566	-273647	10	0	10	108549877	110548315	1998438	81241
MYOI_Sakaue_34594039_1	MyoInf (Sakaue, Multi)	OTH	DN_B_UT	B_DN_UT	B	Sorted cell	ENSG00000134202	GSTM3	4090	1.27125036000142e-25	1.73597982858295e-17	7.32295576940125e-09	0.999999992233121	4.43925270075525e-10	1:109274968	rs12740374	chr1.4		1	109274968	1:109739319	1.33866e-18	1:109274968	2.72876427838056e-23	4296	14554	0.999999993873007	0.999999999999879	108742140	110740897	ENSG00000134202.10	GSTM3	protein_coding	109741038	-1	466070	1719	466070	20	0	20	108742140	110740897	1998757	81246
MYOI_Sakaue_34594039_1	MyoInf (Sakaue, Multi)	OTH	DN_B_UT	B_DN_UT	B	Sorted cell	ENSG00000181754	AMIGO1	3961	1.66326987910624e-21	1.70467508773971e-17	9.75610524943559e-05	0.999897230135336	5.20881216814905e-06	1:109274968	rs12740374	chr1.4		1	109274968	1:109509517	2.95696e-12	1:109274968	2.72876427838056e-23	4205	14293	0.999536669927943	0.99999999999988	108511465	110509377	ENSG00000181754.6	AMIGO1	protein_coding	109509727	-1	234759	210	234759	7	0	7	108511465	110509377	1997912	81257
MYOI_Sakaue_34594039_1	MyoInf (Sakaue, Multi)	OTH	DN_B_UT	B_DN_UT	B	Sorted cell	ENSG00000168765	GSTM4	4039	4.64398041673365e-82	1.72357572639519e-17	2.69438722396406e-65	1	4.68584333318064e-20	1:109656105	rs1010167	chr1.4		1	109656105	1:109656105	4.35485e-86	1:109274968	2.72876427838056e-23	4267	14450	1.00000000000001	0.99999999999988	108656549	110655562	ENSG00000168765.16	GSTM4	protein_coding	109656099	1	6	6	-381131	0	0	15	108656549	110655562	1999013	81255
MYOI_Sakaue_34594039_1	MyoInf (Sakaue, Multi)	OTH	DN_B_UT	B_DN_UT	B	Sorted cell	ENSG00000213366	GSTM2	4046	4.22298154814468e-52	1.72238302296533e-17	2.45182487973793e-35	1	8.31179404675284e-19	1:109680385	rs366732	chr1.4		1	109680385	1:109680385	4.74988e-51	1:109274968	2.72876427838056e-23	4268	14440	0.999999999999995	0.999999999999879	108668173	110667697	ENSG00000213366.12	GSTM2	protein_coding	109668057	1	12328	12328	-393089	0	0	16	108668173	110667697	1999524	81261
MYOI_Sakaue_34594039_1	MyoInf (Sakaue, Multi)	OTH	DN_B_UT	B_DN_UT	B	Sorted cell	ENSG00000134184	GSTM1	4066	2.41062821721652e-52	1.7251262408539e-17	1.3973633697806e-35	1	2.60886061641308e-19	1:109709469	rs35677255	chr1.4		1	109709469	1:109703414	1.88093e-51	1:109274968	2.72876427838056e-23	4283	14463	0.999999999999995	0.99999999999988	108688457	110687097	ENSG00000134184.12	GSTM1	protein_coding	109687817	1	21652	15597	-412849	0	0	17	108688457	110687097	1998640	81245
MYOI_Sakaue_34594039_1	MyoInf (Sakaue, Multi)	OTH	DN_B_UT	B_DN_UT	B	Sorted cell	ENSG00000226419	SLC16A1-AS1	3661	3.4982262114346e-07	0.0025036056294876	0.000139346091883557	0.997270030336128	8.66681198794625e-05	1:112932709	rs10857982	chr1.5		1	112932709	1:112993425	6.07616e-12	1:113905767	3.04241912348393e-09	3840	13753	0.999958750576028	0.998105148743724	111957325	113956284	ENSG00000226419.7	SLC16A1-AS1	lncRNA	112849866	1	82843	143559	1055901	1	2	13	111957325	113956284	1998959	81263
MYOI_Sakaue_34594039_1	MyoInf (Sakaue, Multi)	OTH	DN_B_UT	B_DN_UT	B	Sorted cell	ENSG00000081026	MAGI3	3669	6.36379899831241e-15	0.00255170473390776	2.48750884650429e-12	0.997421171639774	2.71236238215793e-05	1:113187019	rs35495745	chr1.5		1	113187019	1:113187019	6.18945e-22	1:113905767	3.04241912348393e-09	3846	14016	0.999999999999911	0.998014604273419	112390773	114390243	ENSG00000081026.18	MAGI3	protein_coding	113390515	1	-203496	-203496	515252	0	0	8	112390773	114390243	1999470	81242
MYOI_Sakaue_34594039_1	MyoInf (Sakaue, Multi)	OTH	DN_B_UT	B_DN_UT	B	Sorted cell	ENSG00000134242	PTPN22	3305	9.21672473279781e-08	0.00245024778881363	3.65644297559839e-05	0.972021109651497	0.0254919859626866	1:113813503	rs1217411	chr1.5		1	113813503	1:113738095	5.71141e-25	1:113905767	3.04241912348393e-09	3498	13807	0.999988278831371	0.997836902723543	112874702	114871537	ENSG00000134242.15	PTPN22	protein_coding	113871712	-1	58209	133617	-34055	0	3	3	112874702	114871537	1996835	81247
MYOI_Sakaue_34594039_1	MyoInf (Sakaue, Multi)	OTH	DN_B_UT	B_DN_UT	B	Sorted cell	ENSG00000116793	PHTF1	3347	0.000284773066637954	0.0015776193447835	0.112358033801684	0.622074388027975	0.263705185758919	1:113905767	rs11552449	chr1.5		1	113905767	1:113758270	4.28997e-11	1:113905767	3.04241912348393e-09	3544	13883	0.996741147343178	0.997855391699858	112759642	114759349	ENSG00000116793.15	PHTF1	protein_coding	113759486	-1	-146281	1216	-146281	6	0	6	112759642	114759349	1999707	81244
MYOI_Sakaue_34594039_1	MyoInf (Sakaue, Multi)	OTH	DN_B_UT	B_DN_UT	B	Sorted cell	ENSG00000143507	DUSP10	5504	1.50946935557642e-34	4.53509438979889e-29	3.32840714917412e-06	0.99999649083404	1.80758806438024e-07	1:222620290	rs2378584	chr1.7		1	222620290	1:221741863	8.7541e-16	1:222620290	3.81882904290225e-35	5624	17017	0.999999951975466	0.999989532377538	220742334	222741830	ENSG00000143507.17	DUSP10	protein_coding	221742089	-1	-878201	226	-878201	10	0	10	220742334	222741830	1999496	81248
MYOI_Sakaue_34594039_1	MyoInf (Sakaue, Multi)	OTH	DN_B_UT	B_DN_UT	B	Sorted cell	ENSG00000162819	BROX	5246	2.49844772716366e-56	4.33710895440394e-29	5.76062938106887e-28	1	3.04464836481608e-26	1:222620290	rs2378584	chr1.7		1	222620290	1:222646534	1.636e-67	1:222620290	3.81882904290225e-35	5392	16274	0.999988158144276	0.999989532377538	221713359	223712492	ENSG00000162819.11	BROX	protein_coding	222712564	1	-92274	-66030	-92274	2	2	2	221713359	223712492	1999133	81253
MYOI_Sakaue_34594039_1	MyoInf (Sakaue, Multi)	OTH	DN_B_UT	B_DN_UT	B	Sorted cell	ENSG00000186063	AIDA	5250	6.13518915545023e-32	4.33086835772907e-29	0.00141362491674822	0.997885800775871	0.000700574307379258	1:222620290	rs2378584	chr1.7		1	222620290	1:222771533	8.88438e-19	1:222620290	3.81882904290225e-35	5397	16285	0.997452926485403	0.999989532377545	221713359	223713117	ENSG00000186063.12	AIDA	protein_coding	222712491	-1	92201	-59042	92201	1	2	1	221713359	223713117	1999758	81258
MYOI_Sakaue_34594039_1	MyoInf (Sakaue, Multi)	OTH	DN_B_UT	B_DN_UT	B	Sorted cell	ENSG00000225265	TAF1A-AS1	5270	2.88387619216948e-30	4.05585860726556e-29	0.0661516260928433	0.930346483415135	0.00350189049202632	1:222620290	rs2378584	chr1.7		1	222620290	1:222554214	1.86387e-08	1:222620290	3.81882904290225e-35	5413	16358	0.999110432230889	0.999989532377545	221591233	223552150	ENSG00000225265.1	TAF1A-AS1	lncRNA	222589928	1	30362	-35714	30362	2	0	2	221591233	223558827	1967594	81262
MYOI_Sakaue_34594039_1	MyoInf (Sakaue, Multi)	OTH	DN_B_UT	B_DN_UT	B	Sorted cell	ENSG00000197520	FAM177B	5252	2.24179406069103e-42	4.34110628979096e-29	5.16410774353703e-14	0.999999999987338	1.26131752470425e-11	1:222624272	rs4846384	chr1.7		1	222624272	1:222771925	5.41882e-36	1:222620290	3.81882904290225e-35	5399	16289	0.999999985419598	0.999989532377545	221738675	223736843	ENSG00000197520.10	FAM177B	protein_coding	222737202	1	-112930	34723	-116912	3	0	3	221738118	223736843	1998725	81259
MYOI_Sakaue_34594039_1	MyoInf (Sakaue, Multi)	OTH	DN_B_UT	B_DN_UT	B	Sorted cell	ENSG00000246575	AC093162.5	4768	3.3722087794852e-29	3.39743557938533e-14	9.92574752541802e-16	0.999999999999972	5.65330826880186e-16	2:85322226	rs58373482	chr2.7		2	85322226	2:85312466	2.52912e-39	2:85515174	4.31991981962043e-20	5047	14416	0.99886897958861	0.999914621809741	84315151	86314990	ENSG00000246575.2	AC093162.2	unprocessed_pseudogene	85315041	1	7185	-2575	200133	0	0	6	84315151	86314990	1999839	81288
MYOI_Sakaue_34594039_1	MyoInf (Sakaue, Multi)	OTH	DN_B_UT	B_DN_UT	B	Sorted cell	ENSG00000042445	RETSAT	4805	3.56517086643724e-25	3.39884950828113e-14	1.04893460499154e-11	0.999999999988027	1.44959934316049e-12	2:85515174	rs2886722	chr2.7		2	85515174	2:85343970	1.33116e-32	2:85515174	4.31991981962043e-20	5085	14422	0.999998233557582	0.999914621809741	84355689	86352562	ENSG00000042445.13	RETSAT	protein_coding	85354528	-1	-160646	10558	-160646	4	0	4	84355689	86354285	1998596	81268
MYOI_Sakaue_34594039_1	MyoInf (Sakaue, Multi)	OTH	DN_B_UT	B_DN_UT	B	Sorted cell	ENSG00000042493	CAPG	4935	1.38779861137898e-16	3.38851629336089e-14	0.00407805283791403	0.995716844723317	0.000205102438733315	2:85515174	rs2886722	chr2.7		2	85515174	2:85379188	1.08218e-13	2:85515174	4.31991981962043e-20	5221	14440	0.999849737996621	0.999914621809739	84418483	86418339	ENSG00000042493.15	CAPG	protein_coding	85410366	-1	-104808	31178	-104808	1	1	1	84418483	86418339	1999856	81269
MYOI_Sakaue_34594039_1	MyoInf (Sakaue, Multi)	OTH	DN_B_UT	B_DN_UT	B	Sorted cell	ENSG00000115423	DNAH6	4703	8.30915820051139e-18	1.50092654669313e-13	5.53477606684742e-05	0.999775210539062	0.000169441700117118	2:85515174	rs2886722	chr2.7		2	85515174	2:84482091	8.77002e-14	2:85515174	4.31991981962043e-20	4979	14518	0.999998420581587	0.999769985759576	83516649	85516234	ENSG00000115423.18	DNAH6	protein_coding	84516498	1	998676	-34407	998676	16	0	16	83516649	85516234	1999585	81272
MYOI_Sakaue_34594039_1	MyoInf (Sakaue, Multi)	OTH	DN_B_UT	B_DN_UT	B	Sorted cell	ENSG00000115459	ELMOD3	4805	4.4059949618207e-15	2.93744059034585e-14	0.129631951960008	0.864237056450747	0.00613099158921088	2:85515174	rs2886722	chr2.7		2	85515174	2:85366983	3.74301e-08	2:85515174	4.31991981962043e-20	5085	14422	0.995680326717947	0.999914621809741	84355689	86352562	ENSG00000115459.17	ELMOD3	protein_coding	85354769	1	160405	12214	160405	3	0	3	84355689	86354285	1998596	81273
MYOI_Sakaue_34594039_1	MyoInf (Sakaue, Multi)	OTH	DN_B_UT	B_DN_UT	B	Sorted cell	ENSG00000115486	GGCX	4918	1.63663994443198e-17	2.99495612848728e-15	0.000481127328739832	0.0867788886151816	0.912739984056078	2:85515174	rs2886722	chr2.7		2	85515174	2:85585623	8.40887e-09	2:85515174	4.31991981962043e-20	5215	14434	0.986057880257938	0.999914621809739	84561899	86561390	ENSG00000115486.11	GGCX	protein_coding	85561493	-1	46319	-24130	46319	2	2	2	84561899	86561390	1999491	81274
MYOI_Sakaue_34594039_1	MyoInf (Sakaue, Multi)	OTH	DN_B_UT	B_DN_UT	B	Sorted cell	ENSG00000115525	ST3GAL5	4822	5.55518376198779e-16	3.24560411425204e-14	0.01680333099749	0.981728891672084	0.00146777733039029	2:85515174	rs2886722	chr2.7		2	85515174	2:85940706	1.82929e-12	2:85515174	4.31991981962043e-20	5137	14028	0.991084008039944	0.999914621809742	84905643	86905065	ENSG00000115525.17	ST3GAL5	protein_coding	85888990	-1	373816	-51716	373816	15	2	15	84905643	86905065	1999422	81275
MYOI_Sakaue_34594039_1	MyoInf (Sakaue, Multi)	OTH	DN_B_UT	B_DN_UT	B	Sorted cell	ENSG00000132300	PTCD3	4407	1.41628937599807e-14	1.6000742960765e-14	0.458884974646283	0.518397534106097	0.0227174912475916	2:85515174	rs2886722	chr2.7		2	85515174	2:86113668	4.04246e-07	2:85515174	4.31991981962043e-20	4712	13096	0.973125561273308	0.999914621809742	85106267	87103544	ENSG00000132300.18	PTCD3	protein_coding	86106235	1	-591061	7433	-591061	19	0	19	85106267	87103544	1997277	81278
MYOI_Sakaue_34594039_1	MyoInf (Sakaue, Multi)	OTH	DN_B_UT	B_DN_UT	B	Sorted cell	ENSG00000132305	IMMT	4107	4.39133963704859e-20	2.98409240755348e-14	1.47158071844383e-06	0.999998454104153	7.43150979915946e-08	2:85515174	rs2886722	chr2.7		2	85515174	2:86151169	1.91112e-18	2:85515174	4.31991981962043e-20	4402	12662	0.999993095368833	0.999914621809742	85195860	87194134	ENSG00000132305.20	IMMT	protein_coding	86195462	-1	680288	44293	680288	22	1	22	85195860	87194134	1998274	81279
MYOI_Sakaue_34594039_1	MyoInf (Sakaue, Multi)	OTH	DN_B_UT	B_DN_UT	B	Sorted cell	ENSG00000152284	TCF7L1	4703	1.3799168498957e-14	1.88613869150133e-14	0.399813593463062	0.546411587739287	0.0537748187976179	2:85515174	rs2886722	chr2.7		2	85515174	2:85084135	1.03093e-07	2:85515174	4.31991981962043e-20	4980	14645	0.984510632290031	0.999914621809739	84133523	86133102	ENSG00000152284.4	TCF7L1	protein_coding	85133392	1	381782	-49257	381782	7	0	7	84133523	86133102	1999579	81282
MYOI_Sakaue_34594039_1	MyoInf (Sakaue, Multi)	OTH	DN_B_UT	B_DN_UT	B	Sorted cell	ENSG00000168899	VAMP5	4905	2.46338809770254e-15	1.25621197763187e-14	0.0726029617133332	0.369465918397323	0.557931119889329	2:85515174	rs2886722	chr2.7		2	85515174	2:85591674	1.36214e-17	2:85515174	4.31991981962043e-20	5204	14397	0.982138827072708	0.999914621809739	84584812	86582733	ENSG00000168899.4	VAMP5	protein_coding	85584431	1	-69257	7243	-69257	4	0	4	84584812	86582733	1997921	81285
MYOI_Sakaue_34594039_1	MyoInf (Sakaue, Multi)	OTH	DN_B_UT	B_DN_UT	B	Sorted cell	ENSG00000118640	VAMP8	4918	8.59817361853808e-16	4.72965425343116e-15	0.0252762760630546	0.137879418570203	0.836844305366734	2:85534925	rs10176176	chr2.7		2	85534925	2:85577559	9.89148e-30	2:85515174	4.31991981962043e-20	5215	14434	0.988080310957382	0.999914621809739	84561899	86561390	ENSG00000118640.10	VAMP8	protein_coding	85577586	1	-42661	-27	-62412	3	0	3	84561899	86561390	1999491	81277
MYOI_Sakaue_34594039_1	MyoInf (Sakaue, Multi)	OTH	DN_B_UT	B_DN_UT	B	Sorted cell	ENSG00000168883	USP39	4909	7.50548086034424e-18	3.35536179918436e-14	0.00022100803919645	0.988010878696208	0.0117681132645647	2:85534925	rs10176176	chr2.7		2	85534925	2:85654341	9.09041e-12	2:85515174	4.31991981962043e-20	5205	14410	0.999971177709087	0.999914621809739	84603382	86602812	ENSG00000168883.19	USP39	protein_coding	85616186	1	-81261	38155	-101012	9	0	9	84603382	86602812	1999430	81283
MYOI_Sakaue_34594039_1	MyoInf (Sakaue, Multi)	OTH	DN_B_UT	B_DN_UT	B	Sorted cell	ENSG00000168887	C2orf68	4903	2.18167319296734e-28	3.39295782205233e-14	6.43000327263658e-15	0.999999906824588	9.31753690171677e-08	2:85534925	rs10176176	chr2.7		2	85534925	2:85614435	4.7079e-31	2:85515174	4.31991981962043e-20	5201	14397	0.999999999920328	0.999914621809739	84612146	86610574	ENSG00000168887.10	C2orf68	protein_coding	85612066	-1	77141	-2369	96892	8	0	8	84612146	86610574	1998428	81284
MYOI_Sakaue_34594039_1	MyoInf (Sakaue, Multi)	OTH	DN_B_UT	B_DN_UT	B	Sorted cell	ENSG00000082438	COBLL1	4586	5.14244497419394e-11	6.91771044967125e-06	7.4335999716117e-06	0.999981374140403	4.27449775093215e-06	2:164036082	rs4667725	chr2.8		2	164036082	2:164765633	2.29489e-16	2:164036082	2.74212000052117e-11	4721	15428	0.999999875317798	0.999994561099208	163843999	165843654	ENSG00000082438.15	COBLL1	protein_coding	164841823	-1	805741	76190	805741	6	1	6	163843999	165843654	1999655	81270
MYOI_Sakaue_34594039_1	MyoInf (Sakaue, Multi)	OTH	DN_B_UT	B_DN_UT	B	Sorted cell	ENSG00000138376	BARD1	4806	8.74820821494994e-08	0.00404502353680636	2.15387791468946e-05	0.995916702691766	1.6647510200343e-05	2:214778194	rs13422288	chr2.10		2	214778194	2:214809500	1.66716e-12	2:215435462	6.69828145077904e-09	5023	16142	0.999999226824855	0.997514927118517	213810003	215809249	ENSG00000138376.10	BARD1	protein_coding	214809683	-1	31489	183	-625779	0	0	5	213810003	215809249	1999246	81281
MYOI_Sakaue_34594039_1	MyoInf (Sakaue, Multi)	OTH	DN_B_UT	B_DN_UT	B	Sorted cell	ENSG00000229267	SNHG31	4805	5.96081260265735e-10	0.00404463579246787	1.46778093981001e-07	0.995944620662729	1.05961706269139e-05	2:214794171	rs2734674	chr2.10		2	214794171	2:214794171	1.05646e-15	2:215435462	6.69828145077904e-09	5022	16140	0.999999996858273	0.997514984399881	213810616	215809249	ENSG00000229267.2	AC016708.1	lncRNA	214810036	1	-15865	-15865	625426	1	1	4	213810616	215809249	1998633	81286
MYOI_Sakaue_34594039_1	MyoInf (Sakaue, Multi)	OTH	DN_B_UT	B_DN_UT	B	Sorted cell	ENSG00000115414	FN1	4486	2.46275489808927e-07	0.00394379938290681	6.21948085460852e-05	0.995973417367281	2.03421657771942e-05	2:215435462	rs1250258	chr2.10		2	215435462	2:215356817	1.03658e-11	2:215435462	6.69828145077904e-09	4705	15740	0.987123904672836	0.997362122514159	214438192	216435951	ENSG00000115414.18	FN1	protein_coding	215436068	-1	606	79251	606	0	0	0	214438192	216435951	1997759	81271
MYOI_Sakaue_34594039_1	MyoInf (Sakaue, Multi)	OTH	DN_B_UT	B_DN_UT	B	Sorted cell	ENSG00000138363	ATIC	4392	5.82647094865443e-07	0.00390729207381677	0.000148509483926107	0.995920029330779	2.35864643830185e-05	2:215435462	rs1250258	chr2.10		2	215435462	2:215320969	1.20144e-12	2:215435462	6.69828145077904e-09	4609	15595	0.995128963075862	0.997392798003468	214312171	216311207	ENSG00000138363.14	ATIC	protein_coding	215312059	1	123403	8910	123403	0	0	0	214312171	216311207	1999036	81280
MYOI_Sakaue_34594039_1	MyoInf (Sakaue, Multi)	OTH	DN_B_UT	B_DN_UT	B	Sorted cell	ENSG00000118242	MREG	4760	4.40376063887033e-12	0.00394365022890341	1.11224744742055e-09	0.996038422613936	1.79260405091509e-05	2:216010324	rs77058526	chr2.10		2	216010324	2:216010324	2.42823e-21	2:215435462	6.69828145077904e-09	4995	15739	0.999999999705872	0.99731683744115	215034958	217034008	ENSG00000118242.15	MREG	protein_coding	216013551	-1	3227	3227	578089	0	0	5	215034958	217034008	1999050	81276
MYOI_Sakaue_34594039_1	MyoInf (Sakaue, Multi)	OTH	DN_B_UT	B_DN_UT	B	Sorted cell	ENSG00000236478	AC012513.2	4883	1.515380912539e-12	0.00399304842767921	3.77985376245193e-10	0.99599637272507	1.05784677482961e-05	2:216170477	rs207927	chr2.10		2	216170477	2:216162837	1.62247e-20	2:215435462	6.69828145077904e-09	5125	15937	0.999999999980526	0.997253034256981	215176151	217175858	ENSG00000236478.2	AC012513.2	processed_pseudogene	216176032	-1	5555	13195	740570	0	0	9	215176151	217175858	1999707	81287
MYOI_Sakaue_34594039_1	MyoInf (Sakaue, Multi)	OTH	DN_B_UT	B_DN_UT	B	Sorted cell	ENSG00000131373	HACL1	5375	0.000184098326792049	0.000465416943764015	0.271078647132116	0.685261283877869	0.0430105537194584	3:14900108	rs293907	chr3.1		3	14900108	3:15562991	4.96372e-08	3:14902458	2.10521190359163e-09	5513	17326	0.993128803745458	0.985964866640634	14602921	16601799	ENSG00000131373.14	HACL1	protein_coding	15601569	-1	701461	38578	699111	13	0	13	14602921	16601799	1998878	81290
MYOI_Sakaue_34594039_1	MyoInf (Sakaue, Multi)	OTH	DN_B_UT	B_DN_UT	B	Sorted cell	ENSG00000131370	SH3BP5	5371	0.000174446698174127	0.000466889940714358	0.25615607953044	0.685510894922865	0.0576916889078069	3:14902458	rs11925504	chr3.1		3	14902458	3:15374520	4.28104e-10	3:14902458	2.10521190359163e-09	5506	17374	0.994504017405304	0.985965809416714	14341411	16341317	ENSG00000131370.15	SH3BP5	protein_coding	15332586	-1	430128	-41934	430128	7	0	7	14341411	16341317	1999906	81289
MYOI_Sakaue_34594039_1	MyoInf (Sakaue, Multi)	OTH	DN_B_UT	B_DN_UT	B	Sorted cell	ENSG00000131389	SLC6A6	5416	8.19111302993196e-05	0.000614683238176222	0.116643057700214	0.875312796962082	0.00734755096922944	3:14902458	rs11925504	chr3.1		3	14902458	3:14429002	5.74705e-09	3:14902458	2.10521190359163e-09	5564	17915	0.998184642078326	0.985958003089529	13402973	15401726	ENSG00000131389.16	SLC6A6	protein_coding	14402606	1	499852	26396	499852	5	0	5	13402973	15401726	1998753	81291
MYOI_Sakaue_34594039_1	MyoInf (Sakaue, Multi)	OTH	DN_B_UT	B_DN_UT	B	Sorted cell	ENSG00000144597	EAF1	5379	1.75375548537962e-05	0.000661438356137485	0.0257727839162967	0.972032723502144	0.00151551667056774	3:14902458	rs11925504	chr3.1		3	14902458	3:15387661	2.5196e-08	3:14902458	2.10521190359163e-09	5513	17360	0.999614735727076	0.985965071946762	14428196	16426569	ENSG00000144597.13	EAF1	protein_coding	15427598	1	-525140	-39937	-525140	9	1	9	14428196	16426660	1998464	81292
MYOI_Sakaue_34594039_1	MyoInf (Sakaue, Multi)	OTH	DN_B_UT	B_DN_UT	B	Sorted cell	ENSG00000206560	ANKRD28	5597	1.82972855762606e-05	0.000728757495030914	0.0244093131549792	0.972188738724281	0.00265489334013365	3:14902458	rs11925504	chr3.1		3	14902458	3:15797578	5.09566e-11	3:14902458	2.10521190359163e-09	5737	17688	0.999625220536056	0.984951043684459	14860008	16859763	ENSG00000206560.11	ANKRD28	protein_coding	15797979	-1	895521	401	895521	16	0	16	14860008	16859763	1999755	81293
MYOI_Sakaue_34594039_1	MyoInf (Sakaue, Multi)	OTH	DN_B_UT	B_DN_UT	B	Sorted cell	ENSG00000224660	SH3BP5-AS1	5461	0.000341401578303439	0.00032321179791457	0.495182822892122	0.468759378506517	0.035393185225143	3:14902458	rs11925504	chr3.1		3	14902458	3:15400813	1.44569e-07	3:14902458	2.10521190359163e-09	5597	17589	0.989284417598131	0.985964662775514	14254307	16254128	ENSG00000224660.1	SH3BP5-AS1	lncRNA	15254184	1	-351726	146629	-351726	6	1	6	14254307	16254128	1999821	81294
MYOI_Sakaue_34594039_1	MyoInf (Sakaue, Multi)	OTH	DN_B_UT	B_DN_UT	B	Sorted cell	ENSG00000174780	SRP72	5981	4.9034597828665e-10	0.000183148527989146	2.67681354289892e-06	0.99981335899034	8.15177781774665e-07	4:56504308	rs4865108	chr4.1		4	56504308	4:56439691	2.73934e-27	4:56913401	6.3367484786031e-10	6112	17185	0.951541030815928	0.991662279556487	55467308	57466835	ENSG00000174780.15	SRP72	protein_coding	56467617	1	36691	-27926	445784	0	0	6	55467308	57466835	1999527	81302
MYOI_Sakaue_34594039_1	MyoInf (Sakaue, Multi)	OTH	DN_B_UT	B_DN_UT	B	Sorted cell	ENSG00000171476	HOPX	6069	6.41925125320103e-16	0.00018675598738163	3.43659484474789e-12	0.999812341788015	9.02221168115783e-07	4:56756056	rs6554379	chr4.1		4	56756056	4:56756056	1.73931e-25	4:56913401	6.3367484786031e-10	6208	17479	0.99999999975513	0.991614016104141	55743185	57681780	ENSG00000171476.21	HOPX	protein_coding	56681296	-1	-74760	-74760	-232105	0	0	2	55743185	57681780	1938595	81301
MYOI_Sakaue_34594039_1	MyoInf (Sakaue, Multi)	OTH	DN_B_UT	B_DN_UT	B	Sorted cell	ENSG00000084093	REST	6620	1.34368481843064e-08	1.3095835304387e-05	6.80684257761272e-05	0.0653290776708353	0.934589744631235	4:56913401	rs781658	chr4.1		4	56913401	4:56872179	2.83473e-11	4:56913401	6.3367484786031e-10	6777	18472	0.98390681859098	0.99085567781514	55908323	57907265	ENSG00000084093.16	REST	protein_coding	56907900	1	5501	-35721	5501	0	0	0	55908323	57907265	1998942	81295
MYOI_Sakaue_34594039_1	MyoInf (Sakaue, Multi)	OTH	DN_B_UT	B_DN_UT	B	Sorted cell	ENSG00000128040	SPINK2	6488	1.14958510634849e-08	0.000194807298750424	5.89957913289443e-05	0.99973551748888	1.06679251905798e-05	4:56913401	rs781658	chr4.1		4	56913401	4:56755677	3.41772e-15	4:56913401	6.3367484786031e-10	6642	18234	0.999999091070543	0.990859661185733	55821937	57820800	ENSG00000128040.10	SPINK2	protein_coding	56821701	-1	-91700	66024	-91700	1	0	1	55821937	57820800	1998863	81296
MYOI_Sakaue_34594039_1	MyoInf (Sakaue, Multi)	OTH	DN_B_UT	B_DN_UT	B	Sorted cell	ENSG00000152784	PRDM8	4034	3.22239539914991e-44	2.3605467009776e-06	1.36510231357653e-38	0.999997630216052	9.23724784407008e-09	4:80203735	rs2292843	chr4.2		4	80203735	4:80203735	3.88223e-62	4:80263187	1.88748742431631e-12	4216	14517	1	0.99999828731353	79183920	81183829	ENSG00000152784.15	PRDM8	protein_coding	80197503	1	6232	6232	65684	0	0	0	79183920	81183829	1999909	81299
MYOI_Sakaue_34594039_1	MyoInf (Sakaue, Multi)	OTH	DN_B_UT	B_DN_UT	B	Sorted cell	ENSG00000138669	PRKG2	4340	1.42290713661832e-14	2.46519604292875e-06	5.77196912952706e-09	0.999997476352872	5.26791020118471e-08	4:81144857	rs112649937	chr4.2		4	81144857	4:81164475	9.97545e-17	4:80263187	1.88748742431631e-12	4614	15161	0.99999988103916	0.999998217503254	80217622	82214770	ENSG00000138669.9	PRKG2	protein_coding	81215222	-1	70365	50747	952035	1	1	3	80217087	82214770	1997683	81297
MYOI_Sakaue_34594039_1	MyoInf (Sakaue, Multi)	OTH	DN_B_UT	B_DN_UT	B	Sorted cell	ENSG00000138669	PRKG2	4340	1.42290713661832e-14	2.46519604292875e-06	5.77196912952706e-09	0.999997476352872	5.26791020118471e-08	4:81144857	rs112649937	chr4.3		4	81144857	4:81164475	9.97545e-17	4:80263187	1.88748742431631e-12	4614	15161	0.99999988103916	0.999998217503254	80217622	82214770	ENSG00000138669.9	PRKG2	protein_coding	81215222	-1	70365	50747	952035	1	1	3	80217087	82214770	1997683	81297
MYOI_Sakaue_34594039_1	MyoInf (Sakaue, Multi)	OTH	DN_B_UT	B_DN_UT	B	Sorted cell	ENSG00000138670	RASGEF1B	4663	0.0283672304790937	0.0547983882612001	0.302215867401009	0.583762586858914	0.0308559269997831	4:81665896	rs11099493	chr4.3		4	81665896	4:81479657	1.69874e-10	4:81665896	4.80624718884242e-08	4989	14412	0.98683535375875	0.947934075934424	81044941	83042012	ENSG00000138670.17	RASGEF1B	protein_coding	81471907	-1	-193989	-7750	-193989	0	0	0	81044941	83043537	1998596	81298
MYOI_Sakaue_34594039_1	MyoInf (Sakaue, Multi)	OTH	DN_B_UT	B_DN_UT	B	Sorted cell	ENSG00000249242	TMEM150C	4474	3.64684837626976e-07	0.0844626103092331	3.95213282918968e-06	0.915331037799125	0.000202035073974958	4:82465026	rs4693441	chr4.3		4	82465026	4:82465026	5.76991e-13	4:81665896	4.80624718884242e-08	4893	14148	0.999999806774084	0.94965803977749	81563016	83561301	ENSG00000249242.7	TMEM150C	protein_coding	82561988	-1	96962	96962	896092	0	0	8	81563016	83561301	1998285	81303
MYOI_Sakaue_34594039_1	MyoInf (Sakaue, Multi)	OTH	DN_B_UT	B_DN_UT	B	Sorted cell	ENSG00000164116	GUCY1A1	5784	1.56014759567656e-10	8.3984557878366e-10	0.153997749069683	0.828967507104417	0.017034742830038	4:155738667	rs11731886	chr4.7		4	155738667	4:155655305	3.459e-11	4:155738667	6.09625233034131e-16	5985	16807	0.996306881154283	0.999992624756291	154668051	156666546	ENSG00000164116.16	GUCY1A3	protein_coding	155666848	1	71819	-11543	71819	1	0	1	154668051	156666696	1998645	81300
MYOI_Sakaue_34594039_1	MyoInf (Sakaue, Multi)	OTH	DN_B_UT	B_DN_UT	B	Sorted cell	ENSG00000164116	GUCY1A1	5784	1.56014759567656e-10	8.3984557878366e-10	0.153997749069683	0.828967507104417	0.017034742830038	4:155738667	rs11731886	chr4.8		4	155738667	4:155655305	3.459e-11	4:155738667	6.09625233034131e-16	5985	16807	0.996306881154283	0.999992624756291	154668051	156666546	ENSG00000164116.16	GUCY1A3	protein_coding	155666848	1	71819	-11543	71819	1	0	1	154668051	156666696	1998645	81300
MYOI_Sakaue_34594039_1	MyoInf (Sakaue, Multi)	OTH	DN_B_UT	B_DN_UT	B	Sorted cell	ENSG00000050393	MCUR1	4992	1.93179438225577e-56	9.80945701662585e-57	0.634781964716806	0.322278786283746	0.0429392489994452	6:12903725	rs9349379	chr6.1		6	12903725	6:13807755	1.97494e-13	6:12903725	3.27143779642476e-63	5228	15041	0.975546378417857	1	12815166	14814136	ENSG00000050393.11	MCUR1	protein_coding	13814557	-1	910832	6802	910832	12	1	12	12815166	14814136	1998970	81306
MYOI_Sakaue_34594039_1	MyoInf (Sakaue, Multi)	OTH	DN_B_UT	B_DN_UT	B	Sorted cell	ENSG00000112137	PHACTR1	5230	6.07993050643046e-75	3.01714201843452e-56	2.01512904241252e-19	1	1.23537456723231e-20	6:12903725	rs9349379	chr6.1		6	12903725	6:13283227	1.07971e-48	6:12903725	3.27143779642476e-63	5444	14912	0.999999999999982	1	11717018	13716535	ENSG00000112137.17	PHACTR1	protein_coding	12716767	1	186958	566460	186958	0	0	0	11717018	13716535	1999517	81309
MYOI_Sakaue_34594039_1	MyoInf (Sakaue, Multi)	OTH	DN_B_UT	B_DN_UT	B	Sorted cell	ENSG00000145979	TBC1D7	5075	9.75404353612523e-61	3.06579560430912e-56	3.18146149603195e-05	0.999965870963697	2.31442133560673e-06	6:12903725	rs9349379	chr6.1		6	12903725	6:13288303	1.17235e-14	6:12903725	3.27143779642476e-63	5276	15153	0.999999248573931	1	12328690	14328418	ENSG00000145979.17	TBC1D7	protein_coding	13328537	-1	424812	40234	424812	2	2	2	12328690	14328418	1999728	81319
MYOI_Sakaue_34594039_1	MyoInf (Sakaue, Multi)	OTH	DN_B_UT	B_DN_UT	B	Sorted cell	ENSG00000168405	CMAHP	6282	5.64501223710334e-24	1.77247917542964e-07	3.18481102812041e-17	0.999999820710253	2.04183311363584e-09	6:25097222	rs392852	chr6.2		6	25097222	6:25096018	1.42217e-38	6:25980175	1.237466449854e-12	6433	19935	0.999998454274132	0.986382516775181	24167520	26166494	ENSG00000168405.16	CMAHP	transcribed_unitary_pseudogene	25138081	-1	40859	42063	-842094	0	0	9	24167520	26166494	1998974	81320
MYOI_Sakaue_34594039_1	MyoInf (Sakaue, Multi)	OTH	DN_B_UT	B_DN_UT	B	Sorted cell	ENSG00000079691	CARMIL1	6361	2.29546242557336e-33	8.65021150921619e-08	2.6536486698032e-26	0.999999913272777	2.25111175835264e-10	6:25406468	rs13214013	chr6.2		6	25406468	6:25406468	1.53541e-41	6:25980175	1.237466449854e-12	6542	19869	0.999905288443119	0.953877227416624	24279314	26279068	ENSG00000079691.17	CARMIL1	protein_coding	25279374	1	127094	127094	700801	0	0	4	24279314	26279068	1999754	81307
MYOI_Sakaue_34594039_1	MyoInf (Sakaue, Multi)	OTH	DN_B_UT	B_DN_UT	B	Sorted cell	ENSG00000112308	C6orf62	6873	7.36137974201117e-09	2.65357403581879e-06	0.00276565158723927	0.996940715251278	0.000290972226065454	6:25678683	rs6900548	chr6.2		6	25678683	6:24743858	1.10671e-30	6:25678683	6.21907542029795e-12	7042	20807	0.999939922727185	0.999998462456032	23721056	25720584	ENSG00000112308.12	C6orf62	protein_coding	24719154	-1	-959529	-24704	-959529	21	2	21	23721056	25720584	1999528	81310
MYOI_Sakaue_34594039_1	MyoInf (Sakaue, Multi)	OTH	DN_B_UT	B_DN_UT	B	Sorted cell	ENSG00000030110	BAK1	3766	3.59895992641289e-08	6.32840670409941e-06	0.00565252193086077	0.993938096847337	0.000403016825500105	6:33580033	rs140652052	chr6.3		6	33580033	6:33573730	6.1696e-26	6:33580033	8.53488260202531e-12	3857	12145	0.999914338271435	0.999993748111746	33480836	34579426	ENSG00000030110.12	BAK1	protein_coding	33580276	-1	243	6546	243	0	0	0	33480836	34579426	1098590	81305
MYOI_Sakaue_34594039_1	MyoInf (Sakaue, Multi)	OTH	DN_B_UT	B_DN_UT	B	Sorted cell	ENSG00000124507	PACSIN1	5872	2.73964556752359e-08	1.0486673878373e-05	0.00260506692059526	0.997153838214898	0.000230580794173026	6:33580033	rs140652052	chr6.3		6	33580033	6:34468546	3.13725e-11	6:33580033	8.53488260202531e-12	6012	20061	0.999952911040322	0.999990062422231	33480836	35465908	ENSG00000124507.10	PACSIN1	protein_coding	34466076	1	-886043	2470	-886043	19	0	19	33480836	35465908	1985072	81312
MYOI_Sakaue_34594039_1	MyoInf (Sakaue, Multi)	OTH	DN_B_UT	B_DN_UT	B	Sorted cell	ENSG00000137288	UQCC2	4009	1.79573796232731e-06	5.04143101559291e-06	0.257954688797276	0.724166031641514	0.0178724423922322	6:33580033	rs140652052	chr6.3		6	33580033	6:33788113	1.67377e-08	6:33580033	8.53488260202531e-12	4110	13279	0.995696029845145	0.999993171457524	33480836	34711663	ENSG00000137288.9	UQCC2	protein_coding	33711700	-1	131667	-76413	131667	5	0	5	33480836	34711663	1230827	81318
MYOI_Sakaue_34594039_1	MyoInf (Sakaue, Multi)	OTH	DN_B_UT	B_DN_UT	B	Sorted cell	ENSG00000179344	HLA-DQB1	765	3.0664982557931e-06	8.91419053678512e-07	0.584734999640471	0.169488633402306	0.245772409039913	6:33580033	rs140652052	chr6.3		6	33580033	6:33595775	1.36331e-06	6:33580033	8.53488260202531e-12	784	2063	0.995132908827	0.999999189200934	33480836	33668077	ENSG00000179344.16	HLA-DQB1	protein_coding	32666657	-1	-913376	-929118	-913376	54	57	54	33480836	33668077	187241	81321
MYOI_Sakaue_34594039_1	MyoInf (Sakaue, Multi)	OTH	DN_B_UT	B_DN_UT	B	Sorted cell	ENSG00000204264	PSMB8	1560	4.37494597767694e-06	6.40824432073004e-07	0.834533215994332	0.122152439130017	0.0433093291052424	6:33580033	rs140652052	chr6.3		6	33580033	6:33574536	1.25487e-07	6:33580033	8.53488260202531e-12	1592	4084	0.996924002104249	0.999998596965069	33480836	33844419	ENSG00000204264.8	PSMB8	protein_coding	32844047	-1	-735986	-730489	-735986	47	47	47	33480836	33844419	363583	81324
MYOI_Sakaue_34594039_1	MyoInf (Sakaue, Multi)	OTH	DN_B_UT	B_DN_UT	B	Sorted cell	ENSG00000223865	HLA-DPB1	2496	6.81068923845895e-07	1.62503126093911e-06	0.129923851459804	0.308876068295234	0.561197774144777	6:33580033	rs140652052	chr6.3		6	33580033	6:33514184	1.95559e-18	6:33580033	8.53488260202531e-12	2543	6831	0.993358555546933	0.999997671034366	33480836	34075875	ENSG00000223865.10	HLA-DPB1	protein_coding	33075990	1	504043	438194	504043	31	31	31	33480836	34075875	595039	81325
MYOI_Sakaue_34594039_1	MyoInf (Sakaue, Multi)	OTH	DN_B_UT	B_DN_UT	B	Sorted cell	ENSG00000224557	HLA-DPB2	2642	2.96770601084318e-06	2.06506471634463e-06	0.566133308139521	0.39386128424107	0.0400003748486826	6:33580033	rs140652052	chr6.3		6	33580033	6:33532405	9.1119e-09	6:33580033	8.53488260202531e-12	2691	7278	0.99602574204909	0.999997541773732	33480836	34111887	ENSG00000224557.7	HLA-DPB2	transcribed_unprocessed_pseudogene	33112516	1	467517	419889	467517	28	28	28	33480836	34111887	631051	81326
MYOI_Sakaue_34594039_1	MyoInf (Sakaue, Multi)	OTH	DN_B_UT	B_DN_UT	B	Sorted cell	ENSG00000224796	RPL32P1	2537	7.76833564407524e-07	4.41473334193265e-06	0.148192357694008	0.842155623220906	0.00964682751817902	6:33580033	rs140652052	chr6.3		6	33580033	6:33551223	1.61344e-07	6:33580033	8.53488260202531e-12	2584	6902	0.990933269645854	0.999997654550799	33480836	34079360	ENSG00000224796.1	AL645931.1	processed_pseudogene	33079451	1	500582	471772	500582	30	30	30	33480836	34079360	598524	81327
MYOI_Sakaue_34594039_1	MyoInf (Sakaue, Multi)	OTH	DN_B_UT	B_DN_UT	B	Sorted cell	ENSG00000231925	TAPBP	3150	3.12921087316866e-06	1.95477116540964e-06	0.596943336648604	0.372841140941672	0.0302104384276848	6:33580033	rs140652052	chr6.3		6	33580033	6:33480836	4.72764e-08	6:33580033	8.53488260202531e-12	3215	9450	0.987218869116132	0.999995368609567	33480836	34313903	ENSG00000231925.11	TAPBP	protein_coding	33314078	-1	-265955	-166758	-265955	9	9	9	33480836	34313903	833067	81329
MYOI_Sakaue_34594039_1	MyoInf (Sakaue, Multi)	OTH	DN_B_UT	B_DN_UT	B	Sorted cell	ENSG00000232629	HLA-DQB2	1161	1.20438027774131e-06	3.44155042679889e-06	0.22965724140523	0.65602337978991	0.114314732874156	6:33580033	rs140652052	chr6.3		6	33580033	6:33595775	4.10936e-07	6:33580033	8.53488260202531e-12	1182	3132	0.994548395815335	0.999998857985297	33480836	33763448	ENSG00000232629.8	HLA-DQB2	protein_coding	32763532	-1	-816501	-832243	-816501	51	54	51	33480836	33763448	282612	81330
MYOI_Sakaue_34594039_1	MyoInf (Sakaue, Multi)	OTH	DN_B_UT	B_DN_UT	B	Sorted cell	ENSG00000237398	HLA-DPA3	2751	3.39931519273161e-06	1.57858559855187e-06	0.64846951184982	0.301037510568425	0.0504879996809637	6:33580033	rs140652052	chr6.3		6	33580033	6:33492832	1.163e-07	6:33580033	8.53488260202531e-12	2800	7663	0.995796314319738	0.999997419422753	33480836	34143219	ENSG00000237398.1	HLA-DPA3	transcribed_unprocessed_pseudogene	33143325	-1	-436708	-349507	-436708	27	27	27	33480836	34143219	662383	81331
MYOI_Sakaue_34594039_1	MyoInf (Sakaue, Multi)	OTH	DN_B_UT	B_DN_UT	B	Sorted cell	ENSG00000237541	HLA-DQA2	1061	1.40196959713709e-06	2.96813833956608e-06	0.267334521886449	0.565645320274308	0.167015787731305	6:33580033	rs140652052	chr6.3		6	33580033	6:33595775	1.19039e-06	6:33580033	8.53488260202531e-12	1082	2881	0.996359253223525	0.999998937185726	33480836	33741298	ENSG00000237541.3	HLA-DQA2	protein_coding	32741391	1	838642	854384	838642	52	55	52	33480836	33741298	260462	81332
MYOI_Sakaue_34594039_1	MyoInf (Sakaue, Multi)	OTH	DN_B_UT	B_DN_UT	B	Sorted cell	ENSG00000240065	PSMB9	1558	3.74963927555853e-06	9.88899839307888e-07	0.715254208534793	0.188442821481144	0.0962982314449487	6:33580033	rs140652052	chr6.3		6	33580033	6:33831613	1.12537e-06	6:33580033	8.53488260202531e-12	1590	4077	0.995869537711943	0.999998599799808	33480836	33843867	ENSG00000240065.7	PSMB9	protein_coding	32854192	1	725841	977421	725841	44	53	44	33480836	33843867	363031	81333
MYOI_Sakaue_34594039_1	MyoInf (Sakaue, Multi)	OTH	DN_B_UT	B_DN_UT	B	Sorted cell	ENSG00000124614	RPS10	5744	7.4427907763076e-63	1.02963248531022e-05	7.22851052338995e-58	0.999989046313027	6.57362117183319e-07	6:34410446	rs28847046	chr6.3		6	34410446	6:34410446	2.2193e-97	6:33580033	8.53488260202531e-12	5883	19641	1.00000000000001	0.999990227364564	33480836	35425986	ENSG00000124614.13	RPS10	protein_coding	34426069	-1	15623	15623	846036	0	0	17	33480836	35425986	1945150	81314
MYOI_Sakaue_34594039_1	MyoInf (Sakaue, Multi)	OTH	DN_B_UT	B_DN_UT	B	Sorted cell	ENSG00000124721	DNAH8	5475	2.85137176482437e-14	8.24264408046003e-10	3.45916098992795e-05	0.999961951606253	3.45595955428736e-06	6:39178454	rs1155347	chr6.4		6	39178454	6:38754711	6.04684e-18	6:39178454	3.01495013411973e-16	5577	17932	0.976035838394086	0.999999999433298	37715714	39714979	ENSG00000124721.17	DNAH8	protein_coding	38715311	1	463143	39400	463143	4	0	4	37715714	39714979	1999265	81316
MYOI_Sakaue_34594039_1	MyoInf (Sakaue, Multi)	OTH	DN_B_UT	B_DN_UT	B	Sorted cell	ENSG00000124767	GLO1	5492	4.42045790811938e-10	3.42325857034411e-10	0.535315620584844	0.414499324268959	0.0501850543618251	6:39178454	rs1155347	chr6.4		6	39178454	6:38713671	2.83938e-08	6:39178454	3.01495013411973e-16	5593	17964	0.990406655403733	0.99999999943265	37703439	39702410	ENSG00000124767.6	GLO1	protein_coding	38703145	-1	-475309	-10526	-475309	5	0	5	37703439	39702410	1998971	81317
MYOI_Sakaue_34594039_1	MyoInf (Sakaue, Multi)	OTH	DN_B_UT	B_DN_UT	B	Sorted cell	ENSG00000183826	BTBD9	5657	3.85551547540576e-13	8.37351596519296e-10	0.000460215204865794	0.999508173735606	3.16102217910587e-05	6:39178454	rs1155347	chr6.4		6	39178454	6:38172882	2.95469e-14	6:39178454	3.01495013411973e-16	5756	18225	0.999995380069484	0.999999999430411	37640729	39639971	ENSG00000183826.16	BTBD9	protein_coding	38639929	-1	-538525	467047	-538525	6	1	6	37640729	39639971	1999242	81322
MYOI_Sakaue_34594039_1	MyoInf (Sakaue, Multi)	OTH	DN_B_UT	B_DN_UT	B	Sorted cell	ENSG00000124615	MOCS1	6199	1.03022806619192e-49	8.47462279715356e-10	1.21566244300408e-40	0.999999999146453	6.07792221786268e-12	6:39932022	rs116862472	chr6.4		6	39932022	6:39932022	3.04374e-73	6:39178454	3.01495013411973e-16	6338	18436	0.999999999999997	0.999999999430264	38934584	40932888	ENSG00000124615.17	MOCS1	protein_coding	39934462	-1	2440	2440	756008	0	0	5	38934584	40932888	1998304	81315
MYOI_Sakaue_34594039_1	MyoInf (Sakaue, Multi)	OTH	DN_B_UT	B_DN_UT	B	Sorted cell	ENSG00000080007	DDX43	6291	2.12045299730073e-11	0.00248992587808555	8.49486264994354e-09	0.99750280725491	7.25835093829226e-06	6:73362958	rs9446890	chr6.5		6	73362958	6:73362958	2.64991e-17	6:73695048	1.59618862079342e-09	6421	18291	0.999999996101685	0.998318335998377	72395461	74394228	ENSG00000080007.7	DDX43	protein_coding	73394828	1	-31870	-31870	300220	3	3	7	72395461	74394228	1998767	81308
MYOI_Sakaue_34594039_1	MyoInf (Sakaue, Multi)	OTH	DN_B_UT	B_DN_UT	B	Sorted cell	ENSG00000229862	EEF1A1-AS1	6386	4.07123715828739e-17	0.00249965851394953	1.62463422690411e-14	0.997493043781667	7.29770437054579e-06	6:73548472	rs617464	chr6.5		6	73548472	6:73560851	6.80525e-25	6:73695048	1.59618862079342e-09	6520	18363	0.999999999999997	0.998310878736324	72524114	74523468	ENSG00000229862.5	AL121972.2	lncRNA	73523712	1	24760	37139	171336	0	0	2	72524114	74523468	1999354	81328
MYOI_Sakaue_34594039_1	MyoInf (Sakaue, Multi)	OTH	DN_B_UT	B_DN_UT	B	Sorted cell	ENSG00000118515	SGK1	4809	1.05338399417509e-21	9.44263556845957e-19	0.00111424897454866	0.998823423878677	6.2327146774774e-05	6:133893387	rs12190287	chr6.6		6	133893387	6:134265352	9.37786e-13	6:133893387	1.99995069386696e-25	5029	14241	0.999962234142272	1	133318266	135314498	ENSG00000118515.11	SGK1	protein_coding	134318112	-1	424725	52760	424725	4	2	4	133318266	135315536	1997270	81311
MYOI_Sakaue_34594039_1	MyoInf (Sakaue, Multi)	OTH	DN_B_UT	B_DN_UT	B	Sorted cell	ENSG00000105849	POLR1F	6798	4.09124010494185e-05	0.0166938169551836	0.00240333922240041	0.980653683927767	0.000208247493599347	7:19009765	rs2107595	chr7.1		7	19009765	7:19709112	3.65493e-11	7:19009765	9.44617645869947e-09	6971	20647	0.999959637878551	0.915005254396487	18709218	20708755	ENSG00000105849.5	TWISTNB	protein_coding	19709037	-1	699272	-75	699272	2	0	2	18709218	20708755	1999537	81334
MYOI_Sakaue_34594039_1	MyoInf (Sakaue, Multi)	OTH	DN_B_UT	B_DN_UT	B	Sorted cell	ENSG00000104613	INTS10	7051	2.16822835280487e-12	2.46705208393134e-06	8.78871155811374e-07	0.999996570230595	8.38439958783912e-08	8:19839588	rs7824064	chr8.1		8	19839588	8:19839588	6.35966e-19	8:20007045	2.24209380099816e-11	7255	21388	0.999919754052859	0.999974488467798	18817191	20817032	ENSG00000104613.11	INTS10	protein_coding	19817416	1	22172	22172	189629	0	0	1	18817191	20817032	1999841	81335
MYOI_Sakaue_34594039_1	MyoInf (Sakaue, Multi)	OTH	DN_B_UT	B_DN_UT	B	Sorted cell	ENSG00000147408	CSGALNACT1	7248	1.31259651985119e-09	2.50124858767046e-06	0.00052447189234533	0.999419467721819	5.35578246524353e-05	8:20007045	rs1441763	chr8.1		8	20007045	8:19458575	2.04585e-18	8:20007045	2.24209380099816e-11	7454	21697	0.999985451237403	0.999974477685486	18758054	20757833	ENSG00000147408.14	CSGALNACT1	protein_coding	19757277	-1	-249768	298702	-249768	2	1	2	18758054	20757833	1999779	81336
MYOI_Sakaue_34594039_1	MyoInf (Sakaue, Multi)	OTH	DN_B_UT	B_DN_UT	B	Sorted cell	ENSG00000165695	AK8	5376	3.20899299979479e-20	1.16798261984563e-07	2.74746607471484e-13	0.999999882856187	3.45276908905056e-10	9:132817697	rs415561	chr9.3		9	132817697	9:132814423	1.02648e-24	9:133271001	4.09071944580367e-13	5756	17185	0.99999957942352	0.99999991683393	131879298	133878660	ENSG00000165695.9	AK8	protein_coding	132878284	-1	60587	63861	-392717	0	0	10	131879298	133878661	1999363	81343
MYOI_Sakaue_34594039_1	MyoInf (Sakaue, Multi)	OTH	DN_B_UT	B_DN_UT	B	Sorted cell	ENSG00000175164	ABO	5841	5.90455484558439e-81	1.23003125317851e-07	4.80032849660815e-74	0.999999869714068	7.28279250540916e-09	9:133251979	rs12216891	chr9.3		9	133251979	9:133251979	5.32454e-113	9:133271001	4.09071944580367e-13	6342	18098	1	0.999999912641455	132275229	134274424	ENSG00000175164.13	ABO	protein_coding	133275214	-1	23235	23235	4213	0	0	0	132275229	134274424	1999195	81345
MYOI_Sakaue_34594039_1	MyoInf (Sakaue, Multi)	OTH	DN_B_UT	B_DN_UT	B	Sorted cell	ENSG00000160271	RALGDS	5839	6.42670026221544e-13	1.2287997199204e-07	5.23002754487889e-06	0.999993170618446	1.47647339541029e-06	9:133268897	9_133268897_A_G	chr9.3		9	133268897	9:133130250	2.12525e-19	9:133271001	4.09071944580367e-13	6246	18080	0.999999671847704	0.999999911824	132149683	134149108	ENSG00000160271.14	RALGDS	protein_coding	133121240	-1	-147657	-9010	-149761	2	0	2	132149683	134149186	1999503	81341
MYOI_Sakaue_34594039_1	MyoInf (Sakaue, Multi)	OTH	DN_B_UT	B_DN_UT	B	Sorted cell	ENSG00000125485	DDX31	5367	4.68631157660483e-14	1.14603063784605e-07	4.08916557376178e-07	0.99999945672448	1.97558531664797e-08	9:133271001	9_133271001_T_C	chr9.3		9	133271001	9:132676231	3.88009e-15	9:133271001	4.09071944580367e-13	5710	16862	0.999999987096895	0.999999924064412	131671604	133670299	ENSG00000125485.17	DDX31	protein_coding	132669983	-1	-601018	-6248	-601018	13	1	13	131671604	133670400	1998796	81337
MYOI_Sakaue_34594039_1	MyoInf (Sakaue, Multi)	OTH	DN_B_UT	B_DN_UT	B	Sorted cell	ENSG00000148296	SURF6	5750	1.56115747584306e-09	1.19948557818553e-07	0.0127838357374465	0.98221607738081	0.00499996537202968	9:133271001	9_133271001_T_C	chr9.3		9	133271001	9:133332667	2.92724e-09	9:133271001	4.09071944580367e-13	6271	17968	0.976721612843629	0.999999913142907	132337131	134336340	ENSG00000148296.6	SURF6	protein_coding	133336188	-1	65187	3521	65187	1	0	1	132337131	134336340	1999209	81339
MYOI_Sakaue_34594039_1	MyoInf (Sakaue, Multi)	OTH	DN_B_UT	B_DN_UT	B	Sorted cell	ENSG00000160293	VAV2	6281	1.28671399240652e-10	1.27920041494251e-07	0.00100477854613689	0.9989112002778	8.38931273516042e-05	9:133271001	9_133271001_T_C	chr9.3		9	133271001	9:133957396	5.85117e-14	9:133271001	4.09071944580367e-13	6912	18842	0.96944837141356	0.999999915307149	132992993	134992522	ENSG00000160293.16	VAV2	protein_coding	133992324	-1	721323	34928	721323	17	0	17	132992993	134992522	1999529	81342
MYOI_Sakaue_34594039_1	MyoInf (Sakaue, Multi)	OTH	DN_B_UT	B_DN_UT	B	Sorted cell	ENSG00000169925	BRD3	6342	2.22965985717601e-13	1.28670859035667e-07	1.73283638246084e-06	0.999998027303159	1.11189374690438e-07	9:133271001	9_133271001_T_C	chr9.3		9	133271001	9:134065772	9.82215e-16	9:133271001	4.09071944580367e-13	6982	18932	0.987497703125308	0.999999916455538	133069821	135068230	ENSG00000169925.16	BRD3	protein_coding	134068026	-1	797025	2254	797025	20	0	20	133069421	135068230	1998809	81344
MYOI_Sakaue_34594039_1	MyoInf (Sakaue, Multi)	OTH	DN_B_UT	B_DN_UT	B	Sorted cell	ENSG00000148297	MED22	5741	5.48659182516809e-26	1.22065260509549e-07	4.49480149380929e-19	0.999999877452958	4.81783059953251e-10	9:133328900	rs642060	chr9.3		9	133328900	9:133327758	9.76493e-35	9:133271001	4.09071944580367e-13	6268	17960	0.914483291306654	0.999999913176829	132348312	134348072	ENSG00000148297.15	MED22	protein_coding	133348131	-1	19231	20373	77130	2	2	3	132348312	134348072	1999760	81340
MYOI_Sakaue_34594039_1	MyoInf (Sakaue, Multi)	OTH	DN_B_UT	B_DN_UT	B	Sorted cell	ENSG00000148290	SURF1	5712	4.35359727944676e-45	1.21813803812391e-07	3.57397652115537e-38	0.999999877878658	3.07535114095998e-10	9:133344393	rs9645009	chr9.3		9	133344393	9:133344393	5.50779e-61	9:133271001	4.09071944580367e-13	6242	17923	0.999244186647423	0.999999913360596	132356890	134356436	ENSG00000148290.9	SURF1	protein_coding	133356487	-1	12094	12094	85486	2	2	5	132356890	134356436	1999546	81338
MYOI_Sakaue_34594039_1	MyoInf (Sakaue, Multi)	OTH	DN_B_UT	B_DN_UT	B	Sorted cell	ENSG00000196363	WDR5	6460	7.40730129804967e-27	1.30444885616606e-07	5.67849041733776e-20	0.999999869263357	2.91758101204402e-10	9:134164305	rs28611335	chr9.3		9	134164305	9:134133592	1.76568e-34	9:133271001	4.09071944580367e-13	7100	19193	0.962809052325579	0.999999916379494	133135523	135135197	ENSG00000196363.9	WDR5	protein_coding	134136082	1	28223	-2490	-865081	0	1	22	133135523	135135197	1999674	81347
MYOI_Sakaue_34594039_1	MyoInf (Sakaue, Multi)	OTH	DN_B_UT	B_DN_UT	B	Sorted cell	ENSG00000169826	CSGALNACT2	5225	1.55093027111317e-23	1.09530236330641e-09	1.41598367844028e-14	0.999999998894701	9.98288311274832e-12	10:43217599	rs12241923	chr10.1		10	43217599	10:43217599	2.41388e-27	10:43985246	1.3551604946435e-15	5383	19029	0.999999999999809	0.999997384682138	42298677	44138469	ENSG00000169826.7	CSGALNACT2	protein_coding	43138445	1	79154	79154	846801	0	0	12	42198816	44138469	1939653	81364
MYOI_Sakaue_34594039_1	MyoInf (Sakaue, Multi)	OTH	DN_B_UT	B_DN_UT	B	Sorted cell	ENSG00000107551	RASSF4	5002	3.09575156788042e-11	1.00425615414172e-09	0.0298512628482848	0.968367542396824	0.00178119371967683	10:43985246	rs1870635	chr10.1		10	43985246	10:44966771	1.64893e-10	10:43985246	1.3551604946435e-15	5183	18064	0.999329481041239	0.999814988308471	43960213	45928004	ENSG00000107551.20	RASSF4	protein_coding	44959802	1	-974556	6969	-974556	6	0	6	43960213	45958853	1998640	81351
MYOI_Sakaue_34594039_1	MyoInf (Sakaue, Multi)	OTH	DN_B_UT	B_DN_UT	B	Sorted cell	ENSG00000198915	RASGEF1A	5793	3.79583887687546e-10	7.42072161668589e-10	0.332287703716999	0.649591686877992	0.0181206082833547	10:43985246	rs1870635	chr10.1		10	43985246	10:43247978	2.48264e-07	10:43985246	1.3551604946435e-15	5956	19888	0.9781186825086	0.999996900096818	42298677	44266356	ENSG00000198915.11	RASGEF1A	protein_coding	43267065	-1	-718181	19087	-718181	11	0	11	42298677	44266356	1967679	81369
MYOI_Sakaue_34594039_1	MyoInf (Sakaue, Multi)	OTH	DN_B_UT	B_DN_UT	B	Sorted cell	ENSG00000138134	STAMBPL1	5135	8.08459246302779e-23	2.26627897686913e-08	3.56734204472164e-15	0.999999977268544	6.86593064990747e-11	10:88901941	rs2304803	chr10.2		10	88901941	10:88901941	1.84723e-34	10:89243047	1.96907457472016e-14	5274	15458	0.999999999999997	0.999999986459994	87972113	89879674	ENSG00000138134.11	STAMBPL1	protein_coding	88880245	1	21696	21696	362802	0	0	6	87972113	89879674	1907561	81356
MYOI_Sakaue_34594039_1	MyoInf (Sakaue, Multi)	OTH	DN_B_UT	B_DN_UT	B	Sorted cell	ENSG00000107796	ACTA2	5334	5.98155453868285e-44	2.35980934417669e-08	2.53476172209905e-36	0.9999999763251	7.68024526958765e-11	10:88996389	rs6586167	chr10.2		10	88996389	10:88996389	2.10033e-61	10:89243047	1.96907457472016e-14	5485	16096	0.999999999999994	0.999999985993165	87992228	89991226	ENSG00000107796.13	ACTA2	protein_coding	88952773	-1	-43616	-43616	-290274	3	3	4	87992228	89991226	1998998	81352
MYOI_Sakaue_34594039_1	MyoInf (Sakaue, Multi)	OTH	DN_B_UT	B_DN_UT	B	Sorted cell	ENSG00000026103	FAS	5334	5.73467845068538e-11	2.35363475138755e-08	0.0024301447610886	0.997383180219483	0.000186651425733987	10:89243047	rs1412445	chr10.2		10	89243047	10:88999856	2.5246e-17	10:89243047	1.96907457472016e-14	5485	16096	0.998179482346932	0.999999985992035	87991126	89990259	ENSG00000026103.21	FAS	protein_coding	88990798	1	252249	9058	252249	3	2	3	87991126	89990563	1999437	81348
MYOI_Sakaue_34594039_1	MyoInf (Sakaue, Multi)	OTH	DN_B_UT	B_DN_UT	B	Sorted cell	ENSG00000185745	IFIT1	5317	2.04906566785413e-10	2.36064648710232e-08	0.00859931065701787	0.990691266088927	0.000709399442682486	10:89243047	rs1412445	chr10.2		10	89243047	10:89415655	8.62485e-15	10:89243047	1.96907457472016e-14	5521	16253	0.999823846044686	0.999999987302721	88392612	90391928	ENSG00000185745.9	IFIT1	protein_coding	89392623	1	-149576	23032	-149576	5	1	5	88392612	90391928	1999316	81366
MYOI_Sakaue_34594039_1	MyoInf (Sakaue, Multi)	OTH	DN_B_UT	B_DN_UT	B	Sorted cell	ENSG00000204020	LIPN	4947	1.5664382550702e-10	2.35098264511081e-08	0.00661620222952124	0.992989600539924	0.000394173564085014	10:89243047	rs1412445	chr10.2		10	89243047	10:88748591	7.57573e-08	10:89243047	1.96907457472016e-14	5078	16149	0.990644461143196	0.999999985359685	87761449	89761347	ENSG00000204020.5	LIPN	protein_coding	88760020	1	483027	-11429	483027	10	0	10	87761449	89761347	1999898	81370
MYOI_Sakaue_34594039_1	MyoInf (Sakaue, Multi)	OTH	DN_B_UT	B_DN_UT	B	Sorted cell	ENSG00000226159	LINC01375	5127	7.80966352296352e-11	2.36604300617898e-08	0.00328921734389195	0.99651255883237	0.000198200085211265	10:89243047	rs1412445	chr10.2		10	89243047	10:89887999	2.88612e-10	10:89243047	1.96907457472016e-14	5347	16195	0.999918094691808	0.999999987268468	88991583	90957360	ENSG00000226159.1	LINC01375	lncRNA	89957388	-1	714341	69389	714341	13	0	13	88991581	90957360	1965779	81372
MYOI_Sakaue_34594039_1	MyoInf (Sakaue, Multi)	OTH	DN_B_UT	B_DN_UT	B	Sorted cell	ENSG00000152778	IFIT5	5303	1.25168906555953e-17	2.38517102645175e-08	5.24779573868432e-10	0.999999975477082	1.46432170868704e-10	10:89401598	rs303212	chr10.2		10	89401598	10:89401598	1.90956e-30	10:89243047	1.96907457472016e-14	5507	16269	0.999999999988736	0.999999987283489	88414825	90414444	ENSG00000152778.8	IFIT5	protein_coding	89414568	1	-12970	-12970	-171521	0	0	6	88414825	90414444	1999619	81359
MYOI_Sakaue_34594039_1	MyoInf (Sakaue, Multi)	OTH	DN_B_UT	B_DN_UT	B	Sorted cell	ENSG00000138111	MFSD13A	3357	1.1546403296599e-39	1.59905473039851e-10	7.22076804204456e-30	0.999999999839162	9.359060984104e-13	10:102476785	rs1056739	chr10.3		10	102476785	10:102466075	4.19695e-44	10:102892566	5.71524534706507e-16	3461	14637	0.999546183903104	0.999776205796037	101461455	103461080	ENSG00000138111.14	MFSD13A	protein_coding	102461395	1	15390	4680	431171	0	0	14	101461455	103461080	1999625	81355
MYOI_Sakaue_34594039_1	MyoInf (Sakaue, Multi)	OTH	DN_B_UT	B_DN_UT	B	Sorted cell	ENSG00000171206	TRIM8	3457	2.00128197055549e-19	1.60757535149065e-10	1.24490702587146e-09	0.999999939524928	5.90694072183121e-08	10:102558028	rs11191337	chr10.3		10	102558028	10:102558028	4.85623e-22	10:102892566	5.71524534706507e-16	3567	14715	0.999999998495236	0.999776205797096	101644844	103644209	ENSG00000171206.13	TRIM8	protein_coding	102644479	1	-86451	-86451	248087	2	2	8	101644844	103644209	1999365	81365
MYOI_Sakaue_34594039_1	MyoInf (Sakaue, Multi)	OTH	DN_B_UT	B_DN_UT	B	Sorted cell	ENSG00000156398	SFXN2	3482	4.94940708923055e-42	1.62188588482704e-10	3.05163706936087e-32	0.999999999834486	3.3229895261302e-12	10:102727625	rs2902548	chr10.3		10	102727625	10:102727625	2.20479e-48	10:102892566	5.71524534706507e-16	3588	14846	1	0.999776205796105	101716138	103714386	ENSG00000156398.12	SFXN2	protein_coding	102714636	1	12989	12989	177930	0	0	6	101716138	103714386	1998248	81361
MYOI_Sakaue_34594039_1	MyoInf (Sakaue, Multi)	OTH	DN_B_UT	B_DN_UT	B	Sorted cell	ENSG00000076685	NT5C2	3978	7.33083394150175e-16	1.67585983688792e-10	4.3732560290073e-06	0.999744612354083	0.000251014222298307	10:102839238	rs138009835	chr10.3		10	102839238	10:102873357	9.19273e-15	10:102892566	5.71524534706507e-16	4082	15344	0.999467163658432	0.999776205794185	102197650	104193207	ENSG00000076685.18	NT5C2	protein_coding	103193272	-1	354034	319915	300706	8	4	4	102197650	104193207	1995557	81350
MYOI_Sakaue_34594039_1	MyoInf (Sakaue, Multi)	OTH	DN_B_UT	B_DN_UT	B	Sorted cell	ENSG00000214435	AS3MT	3607	6.49365288644605e-13	1.6454614193614e-10	0.00392524603279491	0.994637177708272	0.00143757609373857	10:102870655	rs17878846	chr10.3		10	102870655	10:102858938	1.72712e-08	10:102892566	5.71524534706507e-16	3713	15143	0.987715496797266	0.999776205794761	101872850	103869093	ENSG00000214435.7	AS3MT	protein_coding	102869470	1	1185	-10532	23096	0	0	0	101872222	103869093	1996871	81371
MYOI_Sakaue_34594039_1	MyoInf (Sakaue, Multi)	OTH	DN_B_UT	B_DN_UT	B	Sorted cell	ENSG00000138172	CALHM2	4173	4.11521865811046e-13	1.71403929333347e-10	0.00239472142235461	0.997430766739703	0.000174511666128052	10:102892566	rs11191447	chr10.3		10	102892566	10:103472823	1.19981e-19	10:102892566	5.71524534706507e-16	4277	15730	0.999971310139797	0.999776205789068	102453745	104452158	ENSG00000138172.10	CALHM2	protein_coding	103452370	-1	559804	-20453	559804	12	1	12	102453745	104452158	1998413	81357
MYOI_Sakaue_34594039_1	MyoInf (Sakaue, Multi)	OTH	DN_B_UT	B_DN_UT	B	Sorted cell	ENSG00000166275	BORCS7	3598	1.60102931935019e-14	1.65121159337991e-10	9.69509538754791e-05	0.999897602998732	5.4458822566996e-06	10:102892566	rs11191447	chr10.3		10	102892566	10:102835491	7.35025e-18	10:102892566	5.71524534706507e-16	3706	15116	0.978778186274578	0.999776205794959	101857726	103853659	ENSG00000166275.15	BORCS7	protein_coding	102854259	1	38307	-18768	38307	3	1	3	101857726	103853659	1995933	81362
MYOI_Sakaue_34594039_1	MyoInf (Sakaue, Multi)	OTH	DN_B_UT	B_DN_UT	B	Sorted cell	ENSG00000185933	CALHM1	4173	7.09175212362496e-11	9.35567688320443e-11	0.412813309025735	0.544542907681337	0.0426437831284558	10:102892566	rs11191447	chr10.3		10	102892566	10:103458981	2.26342e-07	10:102892566	5.71524534706507e-16	4279	15725	0.983406440748738	0.999776205789189	102459093	104458364	ENSG00000185933.6	CALHM1	protein_coding	103458900	-1	566334	-81	566334	13	0	13	102459093	104458586	1999493	81367
MYOI_Sakaue_34594039_1	MyoInf (Sakaue, Multi)	OTH	DN_B_UT	B_DN_UT	B	Sorted cell	ENSG00000269609	C10orf95-AS1	3362	3.43035284459966e-12	1.56159616880956e-10	0.0214699799502075	0.97737421593388	0.001155803956323	10:102892566	rs11191447	chr10.3		10	102892566	10:102437570	1.57065e-17	10:102892566	5.71524534706507e-16	3467	14625	0.999692202820543	0.999776205796218	101450398	103449535	ENSG00000269609.5	RPARP-AS1	lncRNA	102435771	1	456795	1799	456795	16	0	16	101450398	103449535	1999137	81374
MYOI_Sakaue_34594039_1	MyoInf (Sakaue, Multi)	OTH	DN_B_UT	B_DN_UT	B	Sorted cell	ENSG00000166436	TRIM66	4384	5.32247646428196e-11	0.0034803344287882	1.52389977059197e-08	0.996468574911398	5.10753675902969e-05	11:8680289	rs10840106	chr11.1		11	8680289	11:8680289	4.62465e-19	11:8811812	2.10814389263157e-09	4523	18107	0.999999999441326	0.997573090966786	7672094	9670835	ENSG00000166436.15	TRIM66	protein_coding	8682665	-1	2376	2376	-129147	0	0	5	7672094	9670835	1998741	81386
MYOI_Sakaue_34594039_1	MyoInf (Sakaue, Multi)	OTH	DN_B_UT	B_DN_UT	B	Sorted cell	ENSG00000175348	TMEM9B	4722	7.94568164350566e-09	0.003091899143982	2.37157225020026e-06	0.922763366200962	0.074142355137125	11:8807621	rs2292049	chr11.1		11	8807621	11:8976611	2.20017e-22	11:8811812	2.10814389263157e-09	4860	17370	0.99999851435979	0.997640689741784	7973042	9965005	ENSG00000175348.10	TMEM9B	protein_coding	8964442	-1	156821	-12169	152630	4	1	3	7973042	9965005	1991963	81406
MYOI_Sakaue_34594039_1	MyoInf (Sakaue, Multi)	OTH	DN_B_UT	B_DN_UT	B	Sorted cell	ENSG00000130413	STK33	4560	1.91394058415465e-05	0.00350215692025318	0.00541366711553419	0.990600345976079	0.000464690582292519	11:8811812	rs10743091	chr11.1		11	8811812	11:8602356	7.48245e-09	11:8811812	2.10814389263157e-09	4700	18329	0.999244955685083	0.997563691489809	7594632	9593912	ENSG00000130413.15	STK33	protein_coding	8594228	-1	-217584	-8128	-217584	7	0	7	7594632	9593912	1999280	81379
MYOI_Sakaue_34594039_1	MyoInf (Sakaue, Multi)	OTH	DN_B_UT	B_DN_UT	B	Sorted cell	ENSG00000133789	SWAP70	4510	0.000109130934345711	0.00311691090671299	0.0336156828907551	0.960100751894102	0.003057523374085	11:8811812	rs10743091	chr11.1		11	8811812	11:9770097	8.08426e-16	11:8811812	2.10814389263157e-09	4686	16829	0.999041004262591	0.997620383649959	8664138	10664037	ENSG00000133789.14	SWAP70	protein_coding	9664077	1	-852265	106020	-852265	22	3	22	8664138	10664037	1999899	81380
MYOI_Sakaue_34594039_1	MyoInf (Sakaue, Multi)	OTH	DN_B_UT	B_DN_UT	B	Sorted cell	ENSG00000166405	RIC3	5171	0.00199084801760381	0.00143066726681049	0.550066224998659	0.395235061635505	0.0512771980814215	11:8811812	rs10743091	chr11.1		11	8811812	11:8129645	4.49171e-10	11:8811812	2.10814389263157e-09	5300	18764	0.987025137722633	0.99772186807735	7169449	9167269	ENSG00000166405.14	RIC3	protein_coding	8169025	-1	-642787	39380	-642787	9	0	9	7169449	9167269	1997820	81385
MYOI_Sakaue_34594039_1	MyoInf (Sakaue, Multi)	OTH	DN_B_UT	B_DN_UT	B	Sorted cell	ENSG00000166441	RPL27A	4352	0.00226524080316493	0.0010248277220498	0.649355881401883	0.293718686791615	0.0536353632812874	11:8811812	rs10743091	chr11.1		11	8811812	11:8683981	2.5106e-11	11:8811812	2.10814389263157e-09	4490	18085	0.986141067518988	0.997570154285506	7682523	9682330	ENSG00000166441.12	RPL27A	protein_coding	8682792	1	129020	1189	129020	4	0	4	7682523	9682330	1999807	81387
MYOI_Sakaue_34594039_1	MyoInf (Sakaue, Multi)	OTH	DN_B_UT	B_DN_UT	B	Sorted cell	ENSG00000166444	DENND2B	4594	3.58648943075611e-06	0.000165773976029531	0.00110553072337308	0.0499714878832345	0.948753620927932	11:8811812	rs10743091	chr11.1		11	8811812	11:8906169	7.69461e-11	11:8811812	2.10814389263157e-09	4725	16819	0.928313769354237	0.997705339206907	7973042	9910926	ENSG00000166444.18	ST5	protein_coding	8810674	-1	-1138	-95495	-1138	0	0	0	7973042	9910926	1937884	81388
MYOI_Sakaue_34594039_1	MyoInf (Sakaue, Multi)	OTH	DN_B_UT	B_DN_UT	B	Sorted cell	ENSG00000166483	WEE1	4592	0.000422681473937029	0.00278694871966775	0.130098728594654	0.857794916764666	0.00889672444707452	11:8811812	rs10743091	chr11.1		11	8811812	11:9580529	4.02256e-13	11:8811812	2.10814389263157e-09	4760	16842	0.976771016854645	0.997790638264644	8573850	10572956	ENSG00000166483.10	WEE1	protein_coding	9573670	1	-761858	6859	-761858	17	1	17	8573850	10572956	1999106	81390
MYOI_Sakaue_34594039_1	MyoInf (Sakaue, Multi)	OTH	DN_B_UT	B_DN_UT	B	Sorted cell	ENSG00000175390	EIF3F	5409	0.00211459932858797	0.00135391205415485	0.575071685153226	0.368144472963413	0.0533153305006178	11:8811812	rs10743091	chr11.1		11	8811812	11:7998243	7.63397e-13	11:8811812	2.10814389263157e-09	5528	19038	0.989296979988853	0.997762287199616	6971407	8968327	ENSG00000175390.13	EIF3F	protein_coding	7987337	1	824475	10906	824475	11	0	11	6971407	8968327	1996920	81408
MYOI_Sakaue_34594039_1	MyoInf (Sakaue, Multi)	OTH	DN_B_UT	B_DN_UT	B	Sorted cell	ENSG00000184014	DENND5A	4734	3.82762858236661e-05	0.00323417541846888	0.0116498802529578	0.984362076253835	0.000715591788915227	11:8811812	rs10743091	chr11.1		11	8811812	11:9314524	7.19605e-10	11:8811812	2.10814389263157e-09	4880	17034	0.999716077242437	0.997733477216588	8267074	10265211	ENSG00000184014.7	DENND5A	protein_coding	9265350	-1	453538	-49174	453538	10	1	10	8267074	10265211	1998137	81410
MYOI_Sakaue_34594039_1	MyoInf (Sakaue, Multi)	OTH	DN_B_UT	B_DN_UT	B	Sorted cell	ENSG00000201564	RN7SKP50	4524	9.89605413772192e-05	0.00312635689236337	0.0305388409090351	0.964779930472137	0.00145591118508768	11:8811812	rs10743091	chr11.1		11	8811812	11:9676919	1.09497e-07	11:8811812	2.10814389263157e-09	4699	16798	0.99945031785611	0.997629918053954	8681186	10680832	ENSG00000201564.1	RN7SKP50	misc_RNA	9680924	1	-869112	-4005	-869112	23	0	23	8681186	10680832	1999646	81412
MYOI_Sakaue_34594039_1	MyoInf (Sakaue, Multi)	OTH	DN_B_UT	B_DN_UT	B	Sorted cell	ENSG00000205339	IPO7	4671	4.32762113018384e-05	0.00319690726303654	0.013299741168863	0.982479462651215	0.000980612705583213	11:8811812	rs10743091	chr11.1		11	8811812	11:9459153	1.1734e-11	11:8811812	2.10814389263157e-09	4826	16868	0.99978795991081	0.997781051751067	8384731	10384146	ENSG00000205339.9	IPO7	protein_coding	9384652	1	-572840	74501	-572840	13	1	13	8384731	10384146	1999415	81413
MYOI_Sakaue_34594039_1	MyoInf (Sakaue, Multi)	OTH	DN_B_UT	B_DN_UT	B	Sorted cell	ENSG00000166452	AKIP1	4595	2.61856138526676e-16	0.00262462909379627	8.07072633558308e-14	0.808718477694902	0.188656893211221	11:8901449	rs7118463	chr11.1		11	8901449	11:8864345	7.44714e-24	11:8811812	2.10814389263157e-09	4726	16821	0.999999996429551	0.997705252606635	7973042	9911122	ENSG00000166452.11	AKIP1	protein_coding	8911189	1	-9740	-46844	-99377	0	0	0	7973042	9911122	1938080	81389
MYOI_Sakaue_34594039_1	MyoInf (Sakaue, Multi)	OTH	DN_B_UT	B_DN_UT	B	Sorted cell	ENSG00000254860	TMEM9B-AS1	4721	4.67880857846131e-41	0.00333865622986074	1.39665929528409e-38	0.996613758102713	4.75856674210167e-05	11:8965891	rs2568092	chr11.1		11	8965891	11:8965891	1.36311e-54	11:8811812	2.10814389263157e-09	4859	17368	0.999999999999978	0.997640832259994	7973042	9964433	ENSG00000254860.5	TMEM9B-AS1	lncRNA	8964881	1	1010	1010	-153069	0	0	4	7973042	9964433	1991391	81420
MYOI_Sakaue_34594039_1	MyoInf (Sakaue, Multi)	OTH	DN_B_UT	B_DN_UT	B	Sorted cell	ENSG00000133895	MEN1	3728	8.73476419300026e-08	0.00529202891210326	1.64163057698537e-05	0.994595296736531	9.61706979545909e-05	11:64812870	rs11231878	chr11.2		11	64812870	11:64800220	5.42238e-16	11:65799248	5.24897175034313e-09	3917	15385	0.999779558024552	0.991530743326159	63813223	65811288	ENSG00000133895.14	MEN1	protein_coding	64810551	-1	-2319	10331	-988697	0	1	68	63812540	65811288	1998748	81381
MYOI_Sakaue_34594039_1	MyoInf (Sakaue, Multi)	OTH	DN_B_UT	B_DN_UT	B	Sorted cell	ENSG00000110047	EHD1	3799	3.89964654209787e-41	0.00535999009968585	7.23631332341635e-39	0.994617492280116	2.25176201950825e-05	11:64861899	rs7943238	chr11.2		11	64861899	11:64855030	1.45626e-65	11:65799248	5.24897175034313e-09	3974	15583	1	0.991507590518666	63888374	65887922	ENSG00000110047.17	EHD1	protein_coding	64878621	-1	16722	23591	-920627	0	0	66	63888374	65887922	1999548	81378
MYOI_Sakaue_34594039_1	MyoInf (Sakaue, Multi)	OTH	DN_B_UT	B_DN_UT	B	Sorted cell	ENSG00000254614	CAPN1-AS1	3907	7.57402962737635e-77	0.00537754722032082	1.40086134516926e-74	0.994608982730361	1.34700493252446e-05	11:65186582	rs3825072	chr11.2		11	65186582	11:65176711	1.44739e-95	11:65799248	5.24897175034313e-09	4084	15705	1	0.9915388226124	64182430	66181650	ENSG00000254614.2	AP003068.2	lncRNA	65180884	-1	-5698	4173	-618364	1	0	41	64182430	66181650	1999220	81419
MYOI_Sakaue_34594039_1	MyoInf (Sakaue, Multi)	OTH	DN_B_UT	B_DN_UT	B	Sorted cell	ENSG00000173727	FAUP4	3707	3.68048941594815e-27	0.00527492300807899	6.93993959719787e-25	0.994640627475165	8.44495167569908e-05	11:65456441	rs1783210	chr11.2		11	65456441	11:65456441	5.03751e-44	11:65799248	5.24897175034313e-09	3873	15405	1	0.99162632649111	64455350	66454882	ENSG00000173727.12	AP000769.1	transcribed_unprocessed_pseudogene	65455269	1	1172	1172	343979	0	0	26	64455350	66454882	1999532	81400
MYOI_Sakaue_34594039_1	MyoInf (Sakaue, Multi)	OTH	DN_B_UT	B_DN_UT	B	Sorted cell	ENSG00000173327	MAP3K11	3647	7.56766785905982e-06	0.0051386902197802	0.00143308215501254	0.973082384253016	0.0203382757043321	11:65623846	rs12801636	chr11.2		11	65623846	11:65613445	5.04415e-14	11:65799248	5.24897175034313e-09	3812	15316	0.999963798995893	0.991614955961809	64615976	66614190	ENSG00000173327.7	MAP3K11	protein_coding	65614221	-1	-9625	776	-185027	1	0	12	64615976	66614190	1998214	81397
MYOI_Sakaue_34594039_1	MyoInf (Sakaue, Multi)	OTH	DN_B_UT	B_DN_UT	B	Sorted cell	ENSG00000245156	RP11-867G23.3	3428	0.000104163460073664	0.00465900044152349	0.0203761517301278	0.911294304516706	0.0635663798515693	11:65638129	rs2306363	chr11.2		11	65638129	11:66218144	2.45274e-11	11:65799248	5.24897175034313e-09	3597	14825	0.912131795968148	0.991898225716769	65279930	67278474	ENSG00000245156.1	AP001107.1	lncRNA	66278525	-1	640396	60381	479277	38	8	28	65279930	67278474	1998544	81416
MYOI_Sakaue_34594039_1	MyoInf (Sakaue, Multi)	OTH	DN_B_UT	B_DN_UT	B	Sorted cell	ENSG00000172922	RNASEH2C	3623	0.00012916600615177	0.00503100819205825	0.0242791287247284	0.945638305813962	0.0249223912630993	11:65706327	rs10750766	chr11.2		11	65706327	11:65695372	1.23772e-14	11:65799248	5.24897175034313e-09	3788	15430	0.999489480811722	0.99170975422546	64721134	66718672	ENSG00000172922.8	RNASEH2C	protein_coding	65720798	-1	14471	25426	-78450	1	1	5	64721134	66718672	1997538	81396
MYOI_Sakaue_34594039_1	MyoInf (Sakaue, Multi)	OTH	DN_B_UT	B_DN_UT	B	Sorted cell	ENSG00000087365	SF3B2	3546	0.00274435575380866	0.0022552640193282	0.52976016821823	0.435307886099453	0.0299323259091805	11:65799248	rs557675	chr11.2		11	65799248	11:66057001	6.60618e-09	11:65799248	5.24897175034313e-09	3703	15024	0.987576129719729	0.991772379480489	65050736	67049700	ENSG00000087365.15	SF3B2	protein_coding	66052364	1	-253116	4637	-253116	17	0	17	65050736	67049700	1998964	81376
MYOI_Sakaue_34594039_1	MyoInf (Sakaue, Multi)	OTH	DN_B_UT	B_DN_UT	B	Sorted cell	ENSG00000110025	SNX15	3874	0.00236422462568869	0.0028676110873796	0.434868009423906	0.527418219098406	0.0324819357646193	11:65799248	rs557675	chr11.2		11	65799248	11:65124998	3.14288e-09	11:65799248	5.24897175034313e-09	4044	15803	0.989947143276623	0.991406170715653	64029592	66027319	ENSG00000110025.12	SNX15	protein_coding	65027439	1	771809	97559	771809	57	12	57	64029592	66027319	1997727	81377
MYOI_Sakaue_34594039_1	MyoInf (Sakaue, Multi)	OTH	DN_B_UT	B_DN_UT	B	Sorted cell	ENSG00000149809	TM7SF2	3908	0.00134898985766433	0.0040005101598478	0.248111012816697	0.735774435597183	0.0107650515686078	11:65799248	rs557675	chr11.2		11	65799248	11:65071565	7.94142e-11	11:65799248	5.24897175034313e-09	4083	15804	0.995163333139047	0.991533113040154	64112009	66110948	ENSG00000149809.14	TM7SF2	protein_coding	65111872	1	687376	-40307	687376	49	5	49	64112009	66110948	1998939	81382
MYOI_Sakaue_34594039_1	MyoInf (Sakaue, Multi)	OTH	DN_B_UT	B_DN_UT	B	Sorted cell	ENSG00000162241	SLC25A45	3801	0.000910745507897051	0.00434387042122925	0.170526658609783	0.813325911100772	0.0108928143603184	11:65799248	rs557675	chr11.2		11	65799248	11:65336906	2.7448e-09	11:65799248	5.24897175034313e-09	3962	15514	0.996719249899629	0.991617158813151	64383765	66383296	ENSG00000162241.12	SLC25A45	protein_coding	65382646	-1	-416602	45740	-416602	29	3	29	64383765	66383296	1999531	81383
MYOI_Sakaue_34594039_1	MyoInf (Sakaue, Multi)	OTH	DN_B_UT	B_DN_UT	B	Sorted cell	ENSG00000162298	SYVN1	3895	4.71897443373188e-05	0.00533657316546496	0.00871290525200118	0.985320477447905	0.000582854390291043	11:65799248	rs557675	chr11.2		11	65799248	11:65127730	2.31284e-25	11:65799248	5.24897175034313e-09	4067	15743	0.999845233915164	0.991543313314743	64134996	66134501	ENSG00000162298.18	SYVN1	protein_coding	65134519	-1	-664729	6789	-664729	44	0	44	64134996	66134501	1999505	81384
MYOI_Sakaue_34594039_1	MyoInf (Sakaue, Multi)	OTH	DN_B_UT	B_DN_UT	B	Sorted cell	ENSG00000168061	SAC3D1	3901	0.00352026615892468	0.00170785349251359	0.645749607525304	0.313239595197204	0.0357826776260535	11:65799248	rs557675	chr11.2		11	65799248	11:65025091	1.06954e-07	11:65799248	5.24897175034313e-09	4071	15846	0.982572898038974	0.991398286954682	64041634	66040879	ENSG00000168061.14	SAC3D1	protein_coding	65041210	1	758038	-16119	758038	56	1	56	64041634	66040879	1999245	81391
MYOI_Sakaue_34594039_1	MyoInf (Sakaue, Multi)	OTH	DN_B_UT	B_DN_UT	B	Sorted cell	ENSG00000172638	EFEMP2	3532	0.000656579388245221	0.00453521147470778	0.125003264982569	0.863430618224817	0.00637432592966138	11:65799248	rs557675	chr11.2		11	65799248	11:65872733	1.06308e-07	11:65799248	5.24897175034313e-09	3691	15233	0.99784410025531	0.991736297664824	64873756	66873185	ENSG00000172638.12	EFEMP2	protein_coding	65872800	-1	73552	67	73552	3	0	3	64873756	66873356	1999600	81394
MYOI_Sakaue_34594039_1	MyoInf (Sakaue, Multi)	OTH	DN_B_UT	B_DN_UT	B	Sorted cell	ENSG00000173442	EHBP1L1	3692	0.00331271722386307	0.00154622254695479	0.625950895692305	0.292064448182765	0.0771257163541124	11:65799248	rs557675	chr11.2		11	65799248	11:65583893	1.51789e-11	11:65799248	5.24897175034313e-09	3855	15369	0.984450014635043	0.991594605245497	64577820	66575220	ENSG00000173442.12	EHBP1L1	protein_coding	65576053	1	223195	7840	223195	14	0	14	64576075	66575220	1999145	81398
MYOI_Sakaue_34594039_1	MyoInf (Sakaue, Multi)	OTH	DN_B_UT	B_DN_UT	B	Sorted cell	ENSG00000173715	TOP6BL	3615	0.00502834420290937	0.00226233912144904	0.660855497722621	0.297283790821699	0.0345700281313215	11:65799248	rs557675	chr11.2		11	65799248	11:66433760	1.34315e-16	11:65799248	5.24897175034313e-09	3830	14855	0.978607616843621	0.990606964466388	65744494	67744348	ENSG00000173715.15	C11orf80	protein_coding	66744769	1	-945521	-311009	-945521	58	19	58	65744494	67744348	1999854	81399
MYOI_Sakaue_34594039_1	MyoInf (Sakaue, Multi)	OTH	DN_B_UT	B_DN_UT	B	Sorted cell	ENSG00000175115	PACS1	3539	0.00312948948564887	0.00173249330781814	0.604548552403096	0.334605033931084	0.0559844308723536	11:65799248	rs557675	chr11.2		11	65799248	11:66073197	7.10202e-08	11:65799248	5.24897175034313e-09	3700	15013	0.985645954876571	0.991769340170319	65070701	67067901	ENSG00000175115.11	PACS1	protein_coding	66070272	1	-271024	2925	-271024	18	1	18	65070701	67067901	1997200	81404
MYOI_Sakaue_34594039_1	MyoInf (Sakaue, Multi)	OTH	DN_B_UT	B_DN_UT	B	Sorted cell	ENSG00000176973	FAM89B	3682	0.00158667833431109	0.00350815798077849	0.300139491196237	0.663570081935697	0.0311955905529761	11:65799248	rs557675	chr11.2		11	65799248	11:65520044	1.01078e-14	11:65799248	5.24897175034313e-09	3847	15352	0.993894145300996	0.99159078575642	64572616	66572212	ENSG00000176973.7	FAM89B	protein_coding	65572538	1	226710	-52494	226710	16	4	16	64572616	66572212	1999596	81409
MYOI_Sakaue_34594039_1	MyoInf (Sakaue, Multi)	OTH	DN_B_UT	B_DN_UT	B	Sorted cell	ENSG00000213445	SIPA1	3655	4.1239272403508e-05	7.80669333665269e-05	0.00780065255279186	0.0134904569777661	0.978589584263671	11:65799248	rs557675	chr11.2		11	65799248	11:65638129	1.61142e-12	11:65799248	5.24897175034313e-09	3823	15333	0.990076107574106	0.991612839913537	64639913	66636865	ENSG00000213445.9	SIPA1	protein_coding	65638101	1	161147	28	161147	10	0	10	64639913	66636865	1996952	81414
MYOI_Sakaue_34594039_1	MyoInf (Sakaue, Multi)	OTH	DN_B_UT	B_DN_UT	B	Sorted cell	ENSG00000172803	SNX32	3564	5.67394826654405e-08	0.0052442214446217	1.07621895595885e-05	0.994709503803332	3.54558230055598e-05	11:65834089	rs17854357	chr11.2		11	65834089	11:65856268	1.16959e-19	11:65799248	5.24897175034313e-09	3721	15290	0.999996635600407	0.991738114628363	64834461	66833621	ENSG00000172803.17	SNX32	protein_coding	65833963	1	126	22305	-34715	0	0	0	64834461	66833621	1999160	81395
MYOI_Sakaue_34594039_1	MyoInf (Sakaue, Multi)	OTH	DN_B_UT	B_DN_UT	B	Sorted cell	ENSG00000172543	CTSW	3546	6.32301138964037e-35	0.00522643736539154	1.2034171353287e-32	0.994713340670179	6.02219644246141e-05	11:65887922	rs641018	chr11.2		11	65887922	11:65876556	6.1951e-53	11:65799248	5.24897175034313e-09	3705	15238	1	0.991735049039058	64880577	66879717	ENSG00000172543.7	CTSW	protein_coding	65879837	1	8085	-3281	-80589	0	0	4	64880577	66879717	1999140	81393
MYOI_Sakaue_34594039_1	MyoInf (Sakaue, Multi)	OTH	DN_B_UT	B_DN_UT	B	Sorted cell	ENSG00000175376	EIF1AD	3579	2.41378526948032e-24	0.00518005172698414	4.63543473301068e-22	0.994777399531593	4.25487414193947e-05	11:65947739	rs7927841	chr11.2		11	65947739	11:65938254	2.94923e-40	11:65799248	5.24897175034313e-09	3737	15102	0.979777407696566	0.991762252031292	65002259	67001872	ENSG00000175376.8	EIF1AD	protein_coding	66002157	-1	54418	63903	202909	1	2	12	65002259	67001872	1999613	81407
MYOI_Sakaue_34594039_1	MyoInf (Sakaue, Multi)	OTH	DN_B_UT	B_DN_UT	B	Sorted cell	ENSG00000175334	BANF1	3579	1.41777349326615e-11	0.00517986417095001	2.72269309839758e-09	0.994741333253966	7.87998382138109e-05	11:65975367	rs56154109	chr11.2		11	65975367	11:65956820	2.52729e-26	11:65799248	5.24897175034313e-09	3737	15102	0.991507921023966	0.991762252031292	65002259	67001872	ENSG00000175334.7	BANF1	protein_coding	66002503	1	-27136	-45683	-203255	1	2	13	65002259	67001872	1999613	81405
MYOI_Sakaue_34594039_1	MyoInf (Sakaue, Multi)	OTH	DN_B_UT	B_DN_UT	B	Sorted cell	ENSG00000254461	AP001107.4	3434	2.24661543549875e-14	0.00508457001174795	4.39594909746693e-12	0.994897036822289	1.83931615427819e-05	11:66268137	rs10791865	chr11.2		11	66268137	11:66263477	1.60608e-23	11:65799248	5.24897175034313e-09	3601	14821	0.999999999998029	0.991901079085534	65261966	67261405	ENSG00000254461.1	AP001107.4	lncRNA	66261834	-1	-6303	-1643	462586	2	0	22	65261966	67261405	1999439	81418
MYOI_Sakaue_34594039_1	MyoInf (Sakaue, Multi)	OTH	DN_B_UT	B_DN_UT	B	Sorted cell	ENSG00000174516	PELI3	3430	5.4571180525677e-08	0.00504447097855667	1.0763124131485e-05	0.994925625214223	1.9086111907322e-05	11:66434238	rs3867131	chr11.2		11	66434238	11:66421433	1.1025e-13	11:65799248	5.24897175034313e-09	3600	14703	0.999933086958272	0.99204701230839	65467389	67466326	ENSG00000174516.14	PELI3	protein_coding	66466905	1	-32667	-45472	-667657	1	1	40	65467389	67466326	1998937	81403
MYOI_Sakaue_34594039_1	MyoInf (Sakaue, Multi)	OTH	DN_B_UT	B_DN_UT	B	Sorted cell	ENSG00000255517	DPP3-DT	3406	2.75507392418622e-10	0.00504669458264829	5.43151827502363e-08	0.99493566959902	1.7581227640832e-05	11:66434238	rs3867131	chr11.2		11	66434238	11:66434238	4.74059e-17	11:65799248	5.24897175034313e-09	3575	14709	0.999998987581822	0.992044131297419	65480603	67479999	ENSG00000255517.6	AP002748.3	lncRNA	66480246	-1	46008	46008	680998	2	2	41	65480603	67479999	1999396	81421
MYOI_Sakaue_34594039_1	MyoInf (Sakaue, Multi)	OTH	DN_B_UT	B_DN_UT	B	Sorted cell	ENSG00000248746	ACTN3	3390	2.0508303677779e-11	0.00503417605075928	4.05324062171624e-09	0.994949496070406	1.63238050872835e-05	11:66568077	rs1127894	chr11.2		11	66568077	11:66568077	5.20583e-18	11:65799248	5.24897175034313e-09	3562	14671	0.998266770686181	0.992146953094005	65546668	67546292	ENSG00000248746.5	ACTN3	protein_coding	66546903	1	21174	21174	-747655	1	1	47	65546668	67546292	1999624	81417
MYOI_Sakaue_34594039_1	MyoInf (Sakaue, Multi)	OTH	DN_B_UT	B_DN_UT	B	Sorted cell	ENSG00000174080	CTSF	3398	1.1375887336459e-13	0.0050317602316877	2.24940452500592e-11	0.994952187030454	1.60527152506158e-05	11:66652083	rs481296	chr11.2		11	66652083	11:66561406	8.29246e-25	11:65799248	5.24897175034313e-09	3572	14662	0.99941137203491	0.992149309622223	65568906	67568765	ENSG00000174080.10	CTSF	protein_coding	66568606	-1	-83477	7200	769358	6	0	49	65568906	67568765	1999859	81402
MYOI_Sakaue_34594039_1	MyoInf (Sakaue, Multi)	OTH	DN_B_UT	B_DN_UT	B	Sorted cell	ENSG00000173992	CCS	3436	2.10795063732407e-13	0.00519575367962728	4.03591361948703e-11	0.994786697712626	1.75485671753955e-05	11:66654505	rs34900764	chr11.2		11	66654505	11:66595526	4.13105e-30	11:65799248	5.24897175034313e-09	3612	14659	0.999978709301141	0.991928335858114	65593838	67592630	ENSG00000173992.8	CCS	protein_coding	66593185	1	61320	2341	-793937	4	0	51	65593838	67592630	1998792	81401
MYOI_Sakaue_34594039_1	MyoInf (Sakaue, Multi)	OTH	DN_B_UT	B_DN_UT	B	Sorted cell	ENSG00000196167	COLCA1	3827	2.23096046214452e-32	3.4505317570986e-06	6.46553313122929e-27	0.999996538445197	1.10230450141144e-08	11:111341841	rs56115808	chr11.5		11	111341841	11:111338199	5.76416e-43	11:110366813	4.67025035242252e-12	4008	13911	0.999999999999971	0.999995343611166	110305740	112303490	ENSG00000196167.9	COLCA1	lncRNA	111305045	-1	-36796	-33154	938232	0	0	5	110305740	112303490	1997750	81411
MYOI_Sakaue_34594039_1	MyoInf (Sakaue, Multi)	OTH	DN_B_UT	B_DN_UT	B	Sorted cell	ENSG00000214290	POU2AF3	3842	2.58531929588435e-22	3.45499619609252e-06	7.48281672159291e-17	0.999996532337307	1.2666496085401e-08	11:111341841	rs56115808	chr11.5		11	111341841	11:111344222	1.82071e-30	11:110366813	4.67025035242252e-12	4023	13929	0.999999995258671	0.999995342305163	110298618	112297503	ENSG00000214290.8	COLCA2	protein_coding	111298546	1	43295	45676	-931733	1	1	4	110298618	112297503	1998885	81415
MYOI_Sakaue_34594039_1	MyoInf (Sakaue, Multi)	OTH	DN_B_UT	B_DN_UT	B	Sorted cell	ENSG00000257594	GALNT4	3558	1.06086565692242e-11	2.0820388773795e-06	5.09522109450878e-06	0.999980359339272	1.24633901483851e-05	12:89545558	rs11105326	chr12.4		12	89545558	12:89533304	1.77001e-16	12:89615182	9.79223265817972e-12	3719	13260	0.985329427511	0.987972313830895	88524806	90523333	ENSG00000257594.3	GALNT4	protein_coding	89524796	-1	-20762	-8508	-90386	3	3	3	88524806	90523333	1998527	81456
MYOI_Sakaue_34594039_1	MyoInf (Sakaue, Multi)	OTH	DN_B_UT	B_DN_UT	B	Sorted cell	ENSG00000139318	DUSP6	3383	4.28612571537994e-09	2.00114856519331e-06	0.00213706095597895	0.997771916272399	8.90173369305223e-05	12:89615182	rs2681472	chr12.4		12	89615182	12:89394010	9.17596e-12	12:89615182	9.79223265817972e-12	3553	12773	0.999963247534572	0.987972320380561	88356520	90353044	ENSG00000139318.7	DUSP6	protein_coding	89352501	-1	-262681	-41509	-262681	6	2	6	88356520	90353044	1996524	81443
MYOI_Sakaue_34594039_1	MyoInf (Sakaue, Multi)	OTH	DN_B_UT	B_DN_UT	B	Sorted cell	ENSG00000271614	ATP2B1-AS1	3736	6.33163913910928e-08	3.54355539897417e-07	0.029591225285062	0.164426963702744	0.805981393340264	12:89695013	rs10858917	chr12.4		12	89695013	12:89719293	4.09603e-10	12:89615182	9.79223265817972e-12	3877	13627	0.977759203112337	0.987972319997539	88714390	90708894	ENSG00000271614.1	ATP2B1-AS1	lncRNA	89712048	1	-17035	7245	-96866	1	0	1	88710971	90708894	1997923	81458
MYOI_Sakaue_34594039_1	MyoInf (Sakaue, Multi)	OTH	DN_B_UT	B_DN_UT	B	Sorted cell	ENSG00000136014	USP44	5903	8.04050042768745e-12	3.71580829631787e-07	2.16381025625092e-05	0.999975580233395	2.41007517096968e-06	12:95100136	rs4762172	chr12.5		12	95100136	12:95548762	9.43269e-19	12:95108527	2.05397976262174e-12	6062	18202	0.999988538207495	0.999998004391332	94551625	96551268	ENSG00000136014.11	USP44	protein_coding	95551476	-1	451340	2714	442949	8	0	8	94551625	96551268	1999643	81442
MYOI_Sakaue_34594039_1	MyoInf (Sakaue, Multi)	OTH	DN_B_UT	B_DN_UT	B	Sorted cell	ENSG00000136014	USP44	5903	8.04050042768745e-12	3.71580829631787e-07	2.16381025625092e-05	0.999975580233395	2.41007517096968e-06	12:95100136	rs4762172	chr12.6		12	95100136	12:95548762	9.43269e-19	12:95108527	2.05397976262174e-12	6062	18202	0.999988538207495	0.999998004391332	94551625	96551268	ENSG00000136014.11	USP44	protein_coding	95551476	-1	451340	2714	442949	8	0	8	94551625	96551268	1999643	81442
MYOI_Sakaue_34594039_1	MyoInf (Sakaue, Multi)	OTH	DN_B_UT	B_DN_UT	B	Sorted cell	ENSG00000057704	TMCC3	6304	2.11057688667764e-12	3.74547397110839e-07	5.63496877749291e-06	0.999993366883928	6.23597787262319e-07	12:95108527	rs11107896	chr12.5		12	95108527	12:94807686	5.33957e-16	12:95108527	2.05397976262174e-12	6434	18347	0.999999568693033	0.99999789197144	93650636	95650514	ENSG00000057704.12	TMCC3	protein_coding	94650557	-1	-457970	-157129	-457970	3	0	3	93650636	95650514	1999878	81423
MYOI_Sakaue_34594039_1	MyoInf (Sakaue, Multi)	OTH	DN_B_UT	B_DN_UT	B	Sorted cell	ENSG00000057704	TMCC3	6304	2.11057688667764e-12	3.74547397110839e-07	5.63496877749291e-06	0.999993366883928	6.23597787262319e-07	12:95108527	rs11107896	chr12.6		12	95108527	12:94807686	5.33957e-16	12:95108527	2.05397976262174e-12	6434	18347	0.999999568693033	0.99999789197144	93650636	95650514	ENSG00000057704.12	TMCC3	protein_coding	94650557	-1	-457970	-157129	-457970	3	0	3	93650636	95650514	1999878	81423
MYOI_Sakaue_34594039_1	MyoInf (Sakaue, Multi)	OTH	DN_B_UT	B_DN_UT	B	Sorted cell	ENSG00000139344	AMDHD1	5630	2.49530460540192e-09	3.53551912799664e-07	0.00700337947658843	0.992286141820552	0.000710122655641728	12:95108527	rs11107896	chr12.5		12	95108527	12:95967147	1.45261e-08	12:95108527	2.05397976262174e-12	5797	17453	0.999882479076226	0.999998022346052	94943334	96941804	ENSG00000139344.7	AMDHD1	protein_coding	95943331	1	-834804	23816	-834804	14	0	14	94943334	96941804	1998470	81444
MYOI_Sakaue_34594039_1	MyoInf (Sakaue, Multi)	OTH	DN_B_UT	B_DN_UT	B	Sorted cell	ENSG00000139344	AMDHD1	5630	2.49530460540192e-09	3.53551912799664e-07	0.00700337947658843	0.992286141820552	0.000710122655641728	12:95108527	rs11107896	chr12.6		12	95108527	12:95967147	1.45261e-08	12:95108527	2.05397976262174e-12	5797	17453	0.999882479076226	0.999998022346052	94943334	96941804	ENSG00000139344.7	AMDHD1	protein_coding	95943331	1	-834804	23816	-834804	14	0	14	94943334	96941804	1998470	81444
MYOI_Sakaue_34594039_1	MyoInf (Sakaue, Multi)	OTH	DN_B_UT	B_DN_UT	B	Sorted cell	ENSG00000184752	NDUFA12	6402	1.17436150380194e-07	2.5220005978833e-07	0.30884313964387	0.663226240294206	0.0279302504257137	12:95108527	rs11107896	chr12.5		12	95108527	12:95003130	1.03997e-12	12:95108527	2.05397976262174e-12	6533	18626	0.960616562333683	0.999997892556128	94003774	96002947	ENSG00000184752.12	NDUFA12	protein_coding	95003697	-1	-104830	567	-104830	1	0	1	94003774	96002947	1999173	81453
MYOI_Sakaue_34594039_1	MyoInf (Sakaue, Multi)	OTH	DN_B_UT	B_DN_UT	B	Sorted cell	ENSG00000184752	NDUFA12	6402	1.17436150380194e-07	2.5220005978833e-07	0.30884313964387	0.663226240294206	0.0279302504257137	12:95108527	rs11107896	chr12.6		12	95108527	12:95003130	1.03997e-12	12:95108527	2.05397976262174e-12	6533	18626	0.960616562333683	0.999997892556128	94003774	96002947	ENSG00000184752.12	NDUFA12	protein_coding	95003697	-1	-104830	567	-104830	1	0	1	94003774	96002947	1999173	81453
MYOI_Sakaue_34594039_1	MyoInf (Sakaue, Multi)	OTH	DN_B_UT	B_DN_UT	B	Sorted cell	ENSG00000180263	FGD6	5999	9.8294948274949e-11	3.75994741473222e-07	0.000261323940479097	0.999607968265734	0.000130331700749262	12:95129954	rs7960157	chr12.5		12	95129954	12:95167169	8.39601e-18	12:95108527	2.05397976262174e-12	6133	18425	0.99936003080539	0.999997888821814	94217803	96215567	ENSG00000180263.13	FGD6	protein_coding	95217467	-1	87513	50298	108940	0	0	0	94217803	96215567	1997764	81452
MYOI_Sakaue_34594039_1	MyoInf (Sakaue, Multi)	OTH	DN_B_UT	B_DN_UT	B	Sorted cell	ENSG00000180263	FGD6	5999	9.8294948274949e-11	3.75994741473222e-07	0.000261323940479097	0.999607968265734	0.000130331700749262	12:95129954	rs7960157	chr12.6		12	95129954	12:95167169	8.39601e-18	12:95108527	2.05397976262174e-12	6133	18425	0.99936003080539	0.999997888821814	94217803	96215567	ENSG00000180263.13	FGD6	protein_coding	95217467	-1	87513	50298	108940	0	0	0	94217803	96215567	1997764	81452
MYOI_Sakaue_34594039_1	MyoInf (Sakaue, Multi)	OTH	DN_B_UT	B_DN_UT	B	Sorted cell	ENSG00000028203	VEZT	5999	2.85026619362587e-10	3.70586006786771e-07	0.000757763045003295	0.985213386434232	0.0140284796497323	12:95132236	rs9804833	chr12.5		12	95132236	12:95293710	2.26204e-11	12:95108527	2.05397976262174e-12	6133	18425	0.999664702081177	0.999997888821814	94217803	96215567	ENSG00000028203.17	VEZT	protein_coding	95217807	1	-85571	75903	-109280	1	1	1	94217803	96215567	1997764	81422
MYOI_Sakaue_34594039_1	MyoInf (Sakaue, Multi)	OTH	DN_B_UT	B_DN_UT	B	Sorted cell	ENSG00000028203	VEZT	5999	2.85026619362587e-10	3.70586006786771e-07	0.000757763045003295	0.985213386434232	0.0140284796497323	12:95132236	rs9804833	chr12.6		12	95132236	12:95293710	2.26204e-11	12:95108527	2.05397976262174e-12	6133	18425	0.999664702081177	0.999997888821814	94217803	96215567	ENSG00000028203.17	VEZT	protein_coding	95217807	1	-85571	75903	-109280	1	1	1	94217803	96215567	1997764	81422
MYOI_Sakaue_34594039_1	MyoInf (Sakaue, Multi)	OTH	DN_B_UT	B_DN_UT	B	Sorted cell	ENSG00000111144	LTA4H	5580	9.25447217908678e-60	3.78424038841625e-07	2.44552874927886e-53	0.999999620178515	1.39745042568477e-09	12:96019990	rs60244281	chr12.6		12	96019990	12:96018050	5.09381e-85	12:95108527	2.05397976262174e-12	5753	17494	1	0.999997902919586	95043555	97043461	ENSG00000111144.9	LTA4H	protein_coding	96035587	-1	15597	17537	927060	0	0	17	95043555	97043461	1999906	81432
MYOI_Sakaue_34594039_1	MyoInf (Sakaue, Multi)	OTH	DN_B_UT	B_DN_UT	B	Sorted cell	ENSG00000257878	RP11-256L6.3	5529	5.09984621664672e-34	3.66389989474414e-07	1.39191694294282e-27	0.999999632162553	1.44745466390607e-09	12:96019990	rs60244281	chr12.6		12	96019990	12:96019990	6.48445e-43	12:95108527	2.05397976262174e-12	5700	17386	1	0.999997956951173	94996602	96996221	ENSG00000257878.1	AC007298.2	lncRNA	95996493	1	23497	23497	-887966	0	0	16	94996602	96996221	1999619	81457
MYOI_Sakaue_34594039_1	MyoInf (Sakaue, Multi)	OTH	DN_B_UT	B_DN_UT	B	Sorted cell	ENSG00000136003	ISCU	5539	2.93394983165718e-10	1.18922235471064e-08	0.0240321872734521	0.974098055138763	0.00186974540216524	12:109538471	rs75524776	chr12.10		12	109538471	12:108527928	9.76723e-37	12:109538471	2.81092573357701e-14	5757	16600	0.999457737388855	0.999990787979884	107562593	109562388	ENSG00000136003.15	ISCU	protein_coding	108562596	1	975875	-34668	975875	18	2	18	107562593	109562388	1999795	81441
MYOI_Sakaue_34594039_1	MyoInf (Sakaue, Multi)	OTH	DN_B_UT	B_DN_UT	B	Sorted cell	ENSG00000136003	ISCU	5539	2.93394983165718e-10	1.18922235471064e-08	0.0240321872734521	0.974098055138763	0.00186974540216524	12:109538471	rs75524776	chr12.10		12	109538471	12:108527928	9.76723e-37	12:109538471	2.81092573357701e-14	5757	16600	0.999457737388855	0.999990787979884	107562593	109562388	ENSG00000136003.15	ISCU	protein_coding	108562596	1	975875	-34668	975875	18	2	18	107562593	109562388	1999795	81441
MYOI_Sakaue_34594039_1	MyoInf (Sakaue, Multi)	OTH	DN_B_UT	B_DN_UT	B	Sorted cell	ENSG00000136003	ISCU	5539	2.93394983165718e-10	1.18922235471064e-08	0.0240321872734521	0.974098055138763	0.00186974540216524	12:109538471	rs75524776	chr12.10		12	109538471	12:108527928	9.76723e-37	12:109538471	2.81092573357701e-14	5757	16600	0.999457737388855	0.999990787979884	107562593	109562388	ENSG00000136003.15	ISCU	protein_coding	108562596	1	975875	-34668	975875	18	2	18	107562593	109562388	1999795	81441
MYOI_Sakaue_34594039_1	MyoInf (Sakaue, Multi)	OTH	DN_B_UT	B_DN_UT	B	Sorted cell	ENSG00000257221	AC007569.1	5605	2.26491410905182e-15	1.20373520885125e-08	1.88157130329772e-07	0.999999786594978	1.32105357713376e-08	12:109538471	rs75524776	chr12.10		12	109538471	12:108637385	7.211e-20	12:109538471	2.81092573357701e-14	5833	16690	0.999930389565152	0.99999096297666	107629313	109628440	ENSG00000257221.3	AC007569.1	lncRNA	108635847	1	902624	1538	902624	15	0	15	107629313	109628440	1999127	81455
MYOI_Sakaue_34594039_1	MyoInf (Sakaue, Multi)	OTH	DN_B_UT	B_DN_UT	B	Sorted cell	ENSG00000257221	AC007569.1	5605	2.26491410905182e-15	1.20373520885125e-08	1.88157130329772e-07	0.999999786594978	1.32105357713376e-08	12:109538471	rs75524776	chr12.10		12	109538471	12:108637385	7.211e-20	12:109538471	2.81092573357701e-14	5833	16690	0.999930389565152	0.99999096297666	107629313	109628440	ENSG00000257221.3	AC007569.1	lncRNA	108635847	1	902624	1538	902624	15	0	15	107629313	109628440	1999127	81455
MYOI_Sakaue_34594039_1	MyoInf (Sakaue, Multi)	OTH	DN_B_UT	B_DN_UT	B	Sorted cell	ENSG00000257221	AC007569.1	5605	2.26491410905182e-15	1.20373520885125e-08	1.88157130329772e-07	0.999999786594978	1.32105357713376e-08	12:109538471	rs75524776	chr12.10		12	109538471	12:108637385	7.211e-20	12:109538471	2.81092573357701e-14	5833	16690	0.999930389565152	0.99999096297666	107629313	109628440	ENSG00000257221.3	AC007569.1	lncRNA	108635847	1	902624	1538	902624	15	0	15	107629313	109628440	1999127	81455
MYOI_Sakaue_34594039_1	MyoInf (Sakaue, Multi)	OTH	DN_B_UT	B_DN_UT	B	Sorted cell	ENSG00000110880	CORO1C	5630	1.04587718277844e-20	2.07078887241566e-18	0.00502335727786676	0.994601260604187	0.000375382117946007	12:109715870	rs77346308	chr12.10		12	109715870	12:108737331	1.98674e-13	12:109715870	5.3554506986058e-25	5862	16674	0.960237887314808	0.999999999999995	107731954	109731341	ENSG00000110880.10	CORO1C	protein_coding	108731518	-1	-984352	-5813	-984352	16	0	16	107731954	109731341	1999387	81430
MYOI_Sakaue_34594039_1	MyoInf (Sakaue, Multi)	OTH	DN_B_UT	B_DN_UT	B	Sorted cell	ENSG00000110880	CORO1C	5630	1.04587718277844e-20	2.07078887241566e-18	0.00502335727786676	0.994601260604187	0.000375382117946007	12:109715870	rs77346308	chr12.10		12	109715870	12:108737331	1.98674e-13	12:109715870	5.3554506986058e-25	5862	16674	0.960237887314808	0.999999999999995	107731954	109731341	ENSG00000110880.10	CORO1C	protein_coding	108731518	-1	-984352	-5813	-984352	16	0	16	107731954	109731341	1999387	81430
MYOI_Sakaue_34594039_1	MyoInf (Sakaue, Multi)	OTH	DN_B_UT	B_DN_UT	B	Sorted cell	ENSG00000110880	CORO1C	5630	1.04587718277844e-20	2.07078887241566e-18	0.00502335727786676	0.994601260604187	0.000375382117946007	12:109715870	rs77346308	chr12.10		12	109715870	12:108737331	1.98674e-13	12:109715870	5.3554506986058e-25	5862	16674	0.960237887314808	0.999999999999995	107731954	109731341	ENSG00000110880.10	CORO1C	protein_coding	108731518	-1	-984352	-5813	-984352	16	0	16	107731954	109731341	1999387	81430
MYOI_Sakaue_34594039_1	MyoInf (Sakaue, Multi)	OTH	DN_B_UT	B_DN_UT	B	Sorted cell	ENSG00000084112	SSH1	5308	5.65482280065527e-31	8.9288403047524e-19	6.33321081758133e-13	0.999999999999318	4.23013962419205e-14	12:109752981	rs76793444	chr12.10		12	109752981	12:108859259	2.03817e-23	12:109752981	4.21358660913604e-25	5540	16360	0.999978914782822	1	107857665	109855873	ENSG00000084112.14	SSH1	protein_coding	108857583	-1	-895398	-1676	-895398	14	0	14	107857665	109856244	1998579	81425
MYOI_Sakaue_34594039_1	MyoInf (Sakaue, Multi)	OTH	DN_B_UT	B_DN_UT	B	Sorted cell	ENSG00000084112	SSH1	5308	5.65482280065527e-31	8.9288403047524e-19	6.33321081758133e-13	0.999999999999318	4.23013962419205e-14	12:109752981	rs76793444	chr12.10		12	109752981	12:108859259	2.03817e-23	12:109752981	4.21358660913604e-25	5540	16360	0.999978914782822	1	107857665	109855873	ENSG00000084112.14	SSH1	protein_coding	108857583	-1	-895398	-1676	-895398	14	0	14	107857665	109856244	1998579	81425
MYOI_Sakaue_34594039_1	MyoInf (Sakaue, Multi)	OTH	DN_B_UT	B_DN_UT	B	Sorted cell	ENSG00000084112	SSH1	5308	5.65482280065527e-31	8.9288403047524e-19	6.33321081758133e-13	0.999999999999318	4.23013962419205e-14	12:109752981	rs76793444	chr12.10		12	109752981	12:108859259	2.03817e-23	12:109752981	4.21358660913604e-25	5540	16360	0.999978914782822	1	107857665	109855873	ENSG00000084112.14	SSH1	protein_coding	108857583	-1	-895398	-1676	-895398	14	0	14	107857665	109856244	1998579	81425
MYOI_Sakaue_34594039_1	MyoInf (Sakaue, Multi)	OTH	DN_B_UT	B_DN_UT	B	Sorted cell	ENSG00000139433	GLTP	3682	7.1530227877986e-63	3.87834750696566e-30	1.84434808251488e-33	1	1.04888846208185e-32	12:109853767	rs9645838	chr12.10		12	109853767	12:109859417	3.78922e-56	12:110259525	1.30441273578273e-36	4000	13991	0.999999999999994	1	108880764	110878890	ENSG00000139433.9	GLTP	protein_coding	109880541	-1	26774	21124	-378984	0	0	9	108880764	110880006	1999242	81447
MYOI_Sakaue_34594039_1	MyoInf (Sakaue, Multi)	OTH	DN_B_UT	B_DN_UT	B	Sorted cell	ENSG00000076555	ACACB	4918	1.68736165238879e-34	2.21817953438892e-23	7.60696610087532e-12	0.999999999991942	4.48675595695532e-13	12:109953174	rs925368	chr12.10		12	109953174	12:109154678	1.88371e-25	12:109953174	1.16240797625677e-29	5157	15658	0.999999999999705	1	108118140	110116470	ENSG00000076555.15	ACACB	protein_coding	109116587	1	836587	38091	836587	13	0	13	108117383	110116470	1999087	81424
MYOI_Sakaue_34594039_1	MyoInf (Sakaue, Multi)	OTH	DN_B_UT	B_DN_UT	B	Sorted cell	ENSG00000076555	ACACB	4918	1.68736165238879e-34	2.21817953438892e-23	7.60696610087532e-12	0.999999999991942	4.48675595695532e-13	12:109953174	rs925368	chr12.10		12	109953174	12:109154678	1.88371e-25	12:109953174	1.16240797625677e-29	5157	15658	0.999999999999705	1	108118140	110116470	ENSG00000076555.15	ACACB	protein_coding	109116587	1	836587	38091	836587	13	0	13	108117383	110116470	1999087	81424
MYOI_Sakaue_34594039_1	MyoInf (Sakaue, Multi)	OTH	DN_B_UT	B_DN_UT	B	Sorted cell	ENSG00000076555	ACACB	4918	1.68736165238879e-34	2.21817953438892e-23	7.60696610087532e-12	0.999999999991942	4.48675595695532e-13	12:109953174	rs925368	chr12.10		12	109953174	12:109154678	1.88371e-25	12:109953174	1.16240797625677e-29	5157	15658	0.999999999999705	1	108118140	110116470	ENSG00000076555.15	ACACB	protein_coding	109116587	1	836587	38091	836587	13	0	13	108117383	110116470	1999087	81424
MYOI_Sakaue_34594039_1	MyoInf (Sakaue, Multi)	OTH	DN_B_UT	B_DN_UT	B	Sorted cell	ENSG00000135093	USP30	5115	1.7433317050491e-34	2.89594663244035e-23	6.01990273408094e-12	0.999999999993634	3.49376530852297e-13	12:109953174	rs925368	chr12.10		12	109953174	12:109046321	5.93762e-23	12:109953174	1.16240797625677e-29	5355	15902	0.999999999981592	0.999999999999998	108023092	110022221	ENSG00000135093.12	USP30	protein_coding	109052576	1	900598	-6255	900598	18	0	18	108023092	110022221	1999129	81440
MYOI_Sakaue_34594039_1	MyoInf (Sakaue, Multi)	OTH	DN_B_UT	B_DN_UT	B	Sorted cell	ENSG00000135093	USP30	5115	1.7433317050491e-34	2.89594663244035e-23	6.01990273408094e-12	0.999999999993634	3.49376530852297e-13	12:109953174	rs925368	chr12.10		12	109953174	12:109046321	5.93762e-23	12:109953174	1.16240797625677e-29	5355	15902	0.999999999981592	0.999999999999998	108023092	110022221	ENSG00000135093.12	USP30	protein_coding	109052576	1	900598	-6255	900598	18	0	18	108023092	110022221	1999129	81440
MYOI_Sakaue_34594039_1	MyoInf (Sakaue, Multi)	OTH	DN_B_UT	B_DN_UT	B	Sorted cell	ENSG00000135093	USP30	5115	1.7433317050491e-34	2.89594663244035e-23	6.01990273408094e-12	0.999999999993634	3.49376530852297e-13	12:109953174	rs925368	chr12.10		12	109953174	12:109046321	5.93762e-23	12:109953174	1.16240797625677e-29	5355	15902	0.999999999981592	0.999999999999998	108023092	110022221	ENSG00000135093.12	USP30	protein_coding	109052576	1	900598	-6255	900598	18	0	18	108023092	110022221	1999129	81440
MYOI_Sakaue_34594039_1	MyoInf (Sakaue, Multi)	OTH	DN_B_UT	B_DN_UT	B	Sorted cell	ENSG00000110906	KCTD10	4257	2.47845255619382e-30	1.48142391330239e-30	0.60444440970937	0.361242858511352	0.0343127317792727	12:110259525	rs117121174	chr12.10		12	110259525	12:109449720	1.95642e-07	12:110259525	1.30441273578273e-36	4536	14774	0.970031849319627	1	108478047	110476893	ENSG00000110906.12	KCTD10	protein_coding	109477300	-1	-782225	27580	-782225	16	0	16	108478047	110476893	1998846	81431
MYOI_Sakaue_34594039_1	MyoInf (Sakaue, Multi)	OTH	DN_B_UT	B_DN_UT	B	Sorted cell	ENSG00000139428	MMAB	3979	1.08206167540118e-32	4.00023919363568e-30	0.00269716254998302	0.997105121587414	0.000197715862609177	12:110259525	rs117121174	chr12.10		12	110259525	12:109453937	4.60671e-10	12:110259525	1.30441273578273e-36	4278	14455	0.989518458155086	1	108574117	110568377	ENSG00000139428.11	MMAB	protein_coding	109573504	-1	-686021	119567	-686021	14	2	14	108574117	110568377	1994260	81446
MYOI_Sakaue_34594039_1	MyoInf (Sakaue, Multi)	OTH	DN_B_UT	B_DN_UT	B	Sorted cell	ENSG00000139437	TCHP	3660	1.08116266990737e-36	2.94913007015398e-30	2.79848947640323e-07	0.763014959828037	0.236984760323016	12:110259525	rs117121174	chr12.10		12	110259525	12:109904793	1.45947e-19	12:110259525	1.30441273578273e-36	3976	13937	0.992120536536483	1	108900275	110900087	ENSG00000139437.17	TCHP	protein_coding	109900274	1	359251	4519	359251	7	0	7	108900275	110900087	1999812	81448
MYOI_Sakaue_34594039_1	MyoInf (Sakaue, Multi)	OTH	DN_B_UT	B_DN_UT	B	Sorted cell	ENSG00000151148	UBE3B	4258	2.69439079623787e-30	1.22572457374992e-30	0.656885079307006	0.29876827715199	0.0443466435410022	12:110259525	rs117121174	chr12.10		12	110259525	12:109524713	9.35771e-08	12:110259525	1.30441273578273e-36	4537	14779	0.972767343616168	1	108477539	110476893	ENSG00000151148.13	UBE3B	protein_coding	109477634	1	781891	47079	781891	15	0	15	108477539	110476893	1999354	81449
MYOI_Sakaue_34594039_1	MyoInf (Sakaue, Multi)	OTH	DN_B_UT	B_DN_UT	B	Sorted cell	ENSG00000111231	GPN3	2737	1.46842551694152e-73	1.4186233942377e-73	0.494527422185672	0.477710128122511	0.027762449691811	12:111280427	rs79105258	chr12.10		12	111280427	12:110467629	1.57198e-09	12:111280427	4.49673393779819e-80	3043	12273	0.978848176512094	0.999999999999989	109469498	111463897	ENSG00000111231.8	GPN3	protein_coding	110468257	-1	-812170	628	-812170	10	0	10	109469498	111466444	1996946	81433
MYOI_Sakaue_34594039_1	MyoInf (Sakaue, Multi)	OTH	DN_B_UT	B_DN_UT	B	Sorted cell	ENSG00000089234	BRAP	2354	3.2400712111757e-97	1.8940721158506e-96	0.00580464498033648	0.032021286584673	0.962174068434998	12:111803962	rs671	chr12.15		12	111803962	12:112207597	8.03267e-08	12:111803962	6.18302201153489e-102	2615	10067	0.947381791981206	0.999999999999961	110687746	112685754	ENSG00000089234.15	BRAP	protein_coding	111685956	-1	-118006	-521641	-118006	3	16	3	110687746	112685754	1998008	81428
MYOI_Sakaue_34594039_1	MyoInf (Sakaue, Multi)	OTH	DN_B_UT	B_DN_UT	B	Sorted cell	ENSG00000089248	ERP29	2794	2.31286497646608e-96	5.4936923554172e-95	0.040329801291293	0.957940692112982	0.00172950659571611	12:111803962	rs671	chr12.15		12	111803962	12:112495731	1.28332e-13	12:111803962	6.18302201153489e-102	3038	10343	0.998758557751785	0.999999999999961	111013875	113013304	ENSG00000089248.6	ERP29	protein_coding	112013426	1	-209464	482305	-209464	8	8	8	111013875	113013304	1999429	81429
MYOI_Sakaue_34594039_1	MyoInf (Sakaue, Multi)	OTH	DN_B_UT	B_DN_UT	B	Sorted cell	ENSG00000111245	MYL2	2136	9.98466373703867e-98	6.10338669231442e-95	0.00161748249379611	0.988710772905209	0.00967174460100518	12:111803962	rs671	chr12.15		12	111803962	12:110908578	4.44889e-10	12:111803962	6.18302201153489e-102	2435	10940	0.999906055915841	0.999999999999986	109920781	111920260	ENSG00000111245.14	MYL2	protein_coding	110920579	-1	-883383	12001	-883383	14	0	14	109920781	111920260	1999479	81434
MYOI_Sakaue_34594039_1	MyoInf (Sakaue, Multi)	OTH	DN_B_UT	B_DN_UT	B	Sorted cell	ENSG00000111275	ALDH2	2515	3.06152261301152e-98	5.62192033117787e-95	0.000544260639950505	0.999434011385857	2.17279741908868e-05	12:111803962	rs671	chr12.15		12	111803962	12:111756923	7.03616e-12	12:111803962	6.18302201153489e-102	2775	10145	0.976299277187605	0.999999999999961	110769640	112766880	ENSG00000111275.12	ALDH2	protein_coding	111766933	1	37029	-10010	37029	0	0	0	110766986	112766880	1999894	81435
MYOI_Sakaue_34594039_1	MyoInf (Sakaue, Multi)	OTH	DN_B_UT	B_DN_UT	B	Sorted cell	ENSG00000111300	NAA25	3051	1.08327203380113e-110	5.96606962035942e-95	1.81572140912407e-16	1	3.10322079937729e-16	12:111803962	rs671	chr12.15		12	111803962	12:111857891	1.08239e-28	12:111803962	6.18302201153489e-102	3293	10760	0.976813280271865	0.999999999999961	111111108	113108740	ENSG00000111300.9	NAA25	protein_coding	112108783	-1	304821	250892	304821	11	9	11	111111108	113108740	1997632	81436
MYOI_Sakaue_34594039_1	MyoInf (Sakaue, Multi)	OTH	DN_B_UT	B_DN_UT	B	Sorted cell	ENSG00000173064	HECTD4	3262	1.47260192980436e-97	6.16120705492377e-95	0.00238410569653691	0.997483776658731	0.000132117644727488	12:111803962	rs671	chr12.15		12	111803962	12:112071256	9.57001e-12	12:111803962	6.18302201153489e-102	3511	11140	0.997429040704677	0.999999999999961	111387585	113382239	ENSG00000173064.12	HECTD4	protein_coding	112382431	-1	578469	311175	578469	14	3	14	111384732	113382239	1997507	81451
MYOI_Sakaue_34594039_1	MyoInf (Sakaue, Multi)	OTH	DN_B_UT	B_DN_UT	B	Sorted cell	ENSG00000198324	PHETA1	2268	1.76342171955864e-98	5.8037386138283e-95	0.000303732221380468	0.999637354766702	5.89130119169065e-05	12:111803962	rs671	chr12.15		12	111803962	12:111343251	1.76119e-11	12:111803962	6.18302201153489e-102	2556	10471	0.999990172419988	0.999999999999961	110369317	112368265	ENSG00000198324.13	FAM109A	protein_coding	111369095	-1	-434867	25844	-434867	9	1	9	110369317	112368265	1998948	81454
MYOI_Sakaue_34594039_1	MyoInf (Sakaue, Multi)	OTH	DN_B_UT	B_DN_UT	B	Sorted cell	ENSG00000089127	OAS1	4426	1.84933599661268e-94	4.01293312245941e-93	0.043936799268141	0.9533945591908	0.00266864154106214	12:112030402	rs11066132	chr12.15		12	112030402	12:112919388	7.68488e-17	12:112030402	2.5733366620723e-100	4664	13171	0.996955362336456	0.99999999999822	111906952	113906755	ENSG00000089127.12	OAS1	protein_coding	112906962	1	-876560	12426	-876560	8	0	8	111906952	113906755	1999803	81427
MYOI_Sakaue_34594039_1	MyoInf (Sakaue, Multi)	OTH	DN_B_UT	B_DN_UT	B	Sorted cell	ENSG00000089127	OAS1	4426	1.84933599661268e-94	4.01293312245941e-93	0.043936799268141	0.9533945591908	0.00266864154106214	12:112030402	rs11066132	chr12.15		12	112030402	12:112919388	7.68488e-17	12:112030402	2.5733366620723e-100	4664	13171	0.996955362336456	0.99999999999822	111906952	113906755	ENSG00000089127.12	OAS1	protein_coding	112906962	1	-876560	12426	-876560	8	0	8	111906952	113906755	1999803	81427
MYOI_Sakaue_34594039_1	MyoInf (Sakaue, Multi)	OTH	DN_B_UT	B_DN_UT	B	Sorted cell	ENSG00000089127	OAS1	4426	1.84933599661268e-94	4.01293312245941e-93	0.043936799268141	0.9533945591908	0.00266864154106214	12:112030402	rs11066132	chr12.15		12	112030402	12:112919388	7.68488e-17	12:112030402	2.5733366620723e-100	4664	13171	0.996955362336456	0.99999999999822	111906952	113906755	ENSG00000089127.12	OAS1	protein_coding	112906962	1	-876560	12426	-876560	8	0	8	111906952	113906755	1999803	81427
MYOI_Sakaue_34594039_1	MyoInf (Sakaue, Multi)	OTH	DN_B_UT	B_DN_UT	B	Sorted cell	ENSG00000089127	OAS1	4426	1.84933599661268e-94	4.01293312245941e-93	0.043936799268141	0.9533945591908	0.00266864154106214	12:112030402	rs11066132	chr12.15		12	112030402	12:112919388	7.68488e-17	12:112030402	2.5733366620723e-100	4664	13171	0.996955362336456	0.99999999999822	111906952	113906755	ENSG00000089127.12	OAS1	protein_coding	112906962	1	-876560	12426	-876560	8	0	8	111906952	113906755	1999803	81427
MYOI_Sakaue_34594039_1	MyoInf (Sakaue, Multi)	OTH	DN_B_UT	B_DN_UT	B	Sorted cell	ENSG00000089127	OAS1	4426	1.84933599661268e-94	4.01293312245941e-93	0.043936799268141	0.9533945591908	0.00266864154106214	12:112030402	rs11066132	chr12.15		12	112030402	12:112919388	7.68488e-17	12:112030402	2.5733366620723e-100	4664	13171	0.996955362336456	0.99999999999822	111906952	113906755	ENSG00000089127.12	OAS1	protein_coding	112906962	1	-876560	12426	-876560	8	0	8	111906952	113906755	1999803	81427
MYOI_Sakaue_34594039_1	MyoInf (Sakaue, Multi)	OTH	DN_B_UT	B_DN_UT	B	Sorted cell	ENSG00000111331	OAS3	4511	9.59131201337149e-102	4.27586765591067e-93	2.24312648617053e-09	0.999999997597797	1.59081105398151e-10	12:112030402	rs11066132	chr12.15		12	112030402	12:112919388	1.21184e-31	12:112030402	2.5733366620723e-100	4747	13380	0.999897252754664	0.999999999998213	111938353	113938346	ENSG00000111331.12	OAS3	protein_coding	112938474	1	-908072	-19086	-908072	9	0	9	111938353	113938346	1999993	81437
MYOI_Sakaue_34594039_1	MyoInf (Sakaue, Multi)	OTH	DN_B_UT	B_DN_UT	B	Sorted cell	ENSG00000111331	OAS3	4511	9.59131201337149e-102	4.27586765591067e-93	2.24312648617053e-09	0.999999997597797	1.59081105398151e-10	12:112030402	rs11066132	chr12.15		12	112030402	12:112919388	1.21184e-31	12:112030402	2.5733366620723e-100	4747	13380	0.999897252754664	0.999999999998213	111938353	113938346	ENSG00000111331.12	OAS3	protein_coding	112938474	1	-908072	-19086	-908072	9	0	9	111938353	113938346	1999993	81437
MYOI_Sakaue_34594039_1	MyoInf (Sakaue, Multi)	OTH	DN_B_UT	B_DN_UT	B	Sorted cell	ENSG00000111331	OAS3	4511	9.59131201337149e-102	4.27586765591067e-93	2.24312648617053e-09	0.999999997597797	1.59081105398151e-10	12:112030402	rs11066132	chr12.15		12	112030402	12:112919388	1.21184e-31	12:112030402	2.5733366620723e-100	4747	13380	0.999897252754664	0.999999999998213	111938353	113938346	ENSG00000111331.12	OAS3	protein_coding	112938474	1	-908072	-19086	-908072	9	0	9	111938353	113938346	1999993	81437
MYOI_Sakaue_34594039_1	MyoInf (Sakaue, Multi)	OTH	DN_B_UT	B_DN_UT	B	Sorted cell	ENSG00000111331	OAS3	4511	9.59131201337149e-102	4.27586765591067e-93	2.24312648617053e-09	0.999999997597797	1.59081105398151e-10	12:112030402	rs11066132	chr12.15		12	112030402	12:112919388	1.21184e-31	12:112030402	2.5733366620723e-100	4747	13380	0.999897252754664	0.999999999998213	111938353	113938346	ENSG00000111331.12	OAS3	protein_coding	112938474	1	-908072	-19086	-908072	9	0	9	111938353	113938346	1999993	81437
MYOI_Sakaue_34594039_1	MyoInf (Sakaue, Multi)	OTH	DN_B_UT	B_DN_UT	B	Sorted cell	ENSG00000111331	OAS3	4511	9.59131201337149e-102	4.27586765591067e-93	2.24312648617053e-09	0.999999997597797	1.59081105398151e-10	12:112030402	rs11066132	chr12.15		12	112030402	12:112919388	1.21184e-31	12:112030402	2.5733366620723e-100	4747	13380	0.999897252754664	0.999999999998213	111938353	113938346	ENSG00000111331.12	OAS3	protein_coding	112938474	1	-908072	-19086	-908072	9	0	9	111938353	113938346	1999993	81437
MYOI_Sakaue_34594039_1	MyoInf (Sakaue, Multi)	OTH	DN_B_UT	B_DN_UT	B	Sorted cell	ENSG00000123064	DDX54	5131	2.4974861788909e-99	5.98802379968752e-89	4.17080202472139e-11	0.999999999956259	2.02897751559098e-12	12:112298314	rs77768175	chr12.15		12	112298314	12:113151654	1.49973e-26	12:112298314	2.42452186519989e-96	5341	15076	0.946939885551968	0.999999977886661	112185604	114185125	ENSG00000123064.12	DDX54	protein_coding	113185478	-1	887164	33824	887164	12	0	12	112185604	114185125	1999521	81439
MYOI_Sakaue_34594039_1	MyoInf (Sakaue, Multi)	OTH	DN_B_UT	B_DN_UT	B	Sorted cell	ENSG00000123064	DDX54	5131	2.4974861788909e-99	5.98802379968752e-89	4.17080202472139e-11	0.999999999956259	2.02897751559098e-12	12:112298314	rs77768175	chr12.15		12	112298314	12:113151654	1.49973e-26	12:112298314	2.42452186519989e-96	5341	15076	0.946939885551968	0.999999977886661	112185604	114185125	ENSG00000123064.12	DDX54	protein_coding	113185478	-1	887164	33824	887164	12	0	12	112185604	114185125	1999521	81439
MYOI_Sakaue_34594039_1	MyoInf (Sakaue, Multi)	OTH	DN_B_UT	B_DN_UT	B	Sorted cell	ENSG00000123064	DDX54	5131	2.4974861788909e-99	5.98802379968752e-89	4.17080202472139e-11	0.999999999956259	2.02897751559098e-12	12:112298314	rs77768175	chr12.15		12	112298314	12:113151654	1.49973e-26	12:112298314	2.42452186519989e-96	5341	15076	0.946939885551968	0.999999977886661	112185604	114185125	ENSG00000123064.12	DDX54	protein_coding	113185478	-1	887164	33824	887164	12	0	12	112185604	114185125	1999521	81439
MYOI_Sakaue_34594039_1	MyoInf (Sakaue, Multi)	OTH	DN_B_UT	B_DN_UT	B	Sorted cell	ENSG00000123064	DDX54	5131	2.4974861788909e-99	5.98802379968752e-89	4.17080202472139e-11	0.999999999956259	2.02897751559098e-12	12:112298314	rs77768175	chr12.15		12	112298314	12:113151654	1.49973e-26	12:112298314	2.42452186519989e-96	5341	15076	0.946939885551968	0.999999977886661	112185604	114185125	ENSG00000123064.12	DDX54	protein_coding	113185478	-1	887164	33824	887164	12	0	12	112185604	114185125	1999521	81439
MYOI_Sakaue_34594039_1	MyoInf (Sakaue, Multi)	OTH	DN_B_UT	B_DN_UT	B	Sorted cell	ENSG00000139405	RITA1	5131	2.95862805048045e-100	5.98802379991779e-89	4.94090896984316e-12	0.999999999994714	3.43294134623812e-13	12:112298314	rs77768175	chr12.15		12	112298314	12:113156910	4.27062e-25	12:112298314	2.42452186519989e-96	5341	15076	0.973919652732823	0.999999977886661	112185604	114185125	ENSG00000139405.15	RITA1	protein_coding	113185721	1	-887407	-28811	-887407	13	1	13	112185604	114185125	1999521	81445
MYOI_Sakaue_34594039_1	MyoInf (Sakaue, Multi)	OTH	DN_B_UT	B_DN_UT	B	Sorted cell	ENSG00000139405	RITA1	5131	2.95862805048045e-100	5.98802379991779e-89	4.94090896984316e-12	0.999999999994714	3.43294134623812e-13	12:112298314	rs77768175	chr12.15		12	112298314	12:113156910	4.27062e-25	12:112298314	2.42452186519989e-96	5341	15076	0.973919652732823	0.999999977886661	112185604	114185125	ENSG00000139405.15	RITA1	protein_coding	113185721	1	-887407	-28811	-887407	13	1	13	112185604	114185125	1999521	81445
MYOI_Sakaue_34594039_1	MyoInf (Sakaue, Multi)	OTH	DN_B_UT	B_DN_UT	B	Sorted cell	ENSG00000139405	RITA1	5131	2.95862805048045e-100	5.98802379991779e-89	4.94090896984316e-12	0.999999999994714	3.43294134623812e-13	12:112298314	rs77768175	chr12.15		12	112298314	12:113156910	4.27062e-25	12:112298314	2.42452186519989e-96	5341	15076	0.973919652732823	0.999999977886661	112185604	114185125	ENSG00000139405.15	RITA1	protein_coding	113185721	1	-887407	-28811	-887407	13	1	13	112185604	114185125	1999521	81445
MYOI_Sakaue_34594039_1	MyoInf (Sakaue, Multi)	OTH	DN_B_UT	B_DN_UT	B	Sorted cell	ENSG00000139405	RITA1	5131	2.95862805048045e-100	5.98802379991779e-89	4.94090896984316e-12	0.999999999994714	3.43294134623812e-13	12:112298314	rs77768175	chr12.15		12	112298314	12:113156910	4.27062e-25	12:112298314	2.42452186519989e-96	5341	15076	0.973919652732823	0.999999977886661	112185604	114185125	ENSG00000139405.15	RITA1	protein_coding	113185721	1	-887407	-28811	-887407	13	1	13	112185604	114185125	1999521	81445
MYOI_Sakaue_34594039_1	MyoInf (Sakaue, Multi)	OTH	DN_B_UT	B_DN_UT	B	Sorted cell	ENSG00000089060	SLC8B1	5546	3.16387483836944e-102	5.62339539097992e-78	5.62627135101399e-25	1	2.77850153950672e-26	12:112492671	rs11066325	chr12.15		12	112492671	12:113334136	3.07896e-52	12:112492671	2.79599468719094e-85	5743	15921	0.999999999999991	1.00000000000001	112361123	114359288	ENSG00000089060.11	SLC8B1	protein_coding	113335109	-1	842438	973	842438	14	0	14	112361123	114359288	1998165	81426
MYOI_Sakaue_34594039_1	MyoInf (Sakaue, Multi)	OTH	DN_B_UT	B_DN_UT	B	Sorted cell	ENSG00000089060	SLC8B1	5546	3.16387483836944e-102	5.62339539097992e-78	5.62627135101399e-25	1	2.77850153950672e-26	12:112492671	rs11066325	chr12.15		12	112492671	12:113334136	3.07896e-52	12:112492671	2.79599468719094e-85	5743	15921	0.999999999999991	1.00000000000001	112361123	114359288	ENSG00000089060.11	SLC8B1	protein_coding	113335109	-1	842438	973	842438	14	0	14	112361123	114359288	1998165	81426
MYOI_Sakaue_34594039_1	MyoInf (Sakaue, Multi)	OTH	DN_B_UT	B_DN_UT	B	Sorted cell	ENSG00000089060	SLC8B1	5546	3.16387483836944e-102	5.62339539097992e-78	5.62627135101399e-25	1	2.77850153950672e-26	12:112492671	rs11066325	chr12.15		12	112492671	12:113334136	3.07896e-52	12:112492671	2.79599468719094e-85	5743	15921	0.999999999999991	1.00000000000001	112361123	114359288	ENSG00000089060.11	SLC8B1	protein_coding	113335109	-1	842438	973	842438	14	0	14	112361123	114359288	1998165	81426
MYOI_Sakaue_34594039_1	MyoInf (Sakaue, Multi)	OTH	DN_B_UT	B_DN_UT	B	Sorted cell	ENSG00000151176	PLBD2	5543	2.04348188632614e-78	3.48522590279283e-78	0.363366508848475	0.619712337906049	0.0169211532454852	12:112492671	rs11066325	chr12.15		12	112492671	12:113358594	6.55114e-08	12:112492671	2.79599468719094e-85	5740	15922	0.989341697843206	1.00000000000001	112359443	114358479	ENSG00000151176.7	PLBD2	protein_coding	113358587	1	-865916	7	-865916	15	0	15	112359443	114358479	1999036	81450
MYOI_Sakaue_34594039_1	MyoInf (Sakaue, Multi)	OTH	DN_B_UT	B_DN_UT	B	Sorted cell	ENSG00000151176	PLBD2	5543	2.04348188632614e-78	3.48522590279283e-78	0.363366508848475	0.619712337906049	0.0169211532454852	12:112492671	rs11066325	chr12.15		12	112492671	12:113358594	6.55114e-08	12:112492671	2.79599468719094e-85	5740	15922	0.989341697843206	1.00000000000001	112359443	114358479	ENSG00000151176.7	PLBD2	protein_coding	113358587	1	-865916	7	-865916	15	0	15	112359443	114358479	1999036	81450
MYOI_Sakaue_34594039_1	MyoInf (Sakaue, Multi)	OTH	DN_B_UT	B_DN_UT	B	Sorted cell	ENSG00000151176	PLBD2	5543	2.04348188632614e-78	3.48522590279283e-78	0.363366508848475	0.619712337906049	0.0169211532454852	12:112492671	rs11066325	chr12.15		12	112492671	12:113358594	6.55114e-08	12:112492671	2.79599468719094e-85	5740	15922	0.989341697843206	1.00000000000001	112359443	114358479	ENSG00000151176.7	PLBD2	protein_coding	113358587	1	-865916	7	-865916	15	0	15	112359443	114358479	1999036	81450
MYOI_Sakaue_34594039_1	MyoInf (Sakaue, Multi)	OTH	DN_B_UT	B_DN_UT	B	Sorted cell	ENSG00000186184	POLR1D	5347	5.00921819750342e-24	1.72032360193256e-10	2.911788335062e-14	0.999999999827452	4.88055451833027e-13	13:27617758	rs498432	chr13.1		13	27617758	13:27615089	6.32994e-33	13:28404786	5.25986744318483e-17	5657	15530	1	0.999999999910449	26620922	28620632	ENSG00000186184.16	POLR1D	protein_coding	27621892	1	-4134	-6803	782894	1	1	8	26620922	28620632	1999710	81464
MYOI_Sakaue_34594039_1	MyoInf (Sakaue, Multi)	OTH	DN_B_UT	B_DN_UT	B	Sorted cell	ENSG00000152520	PAN3	5292	2.58384183873078e-12	1.65062217857901e-10	0.0153951965020856	0.983481810250066	0.00112299308020085	13:28404786	rs77330370	chr13.1		13	28404786	13:28290511	1.6183e-13	13:28404786	5.25986744318483e-17	5568	15151	0.999479086700509	0.999999999906189	27139632	29138017	ENSG00000152520.13	PAN3	protein_coding	28138545	1	266241	151966	266241	1	1	1	27139632	29138017	1998385	81463
MYOI_Sakaue_34594039_1	MyoInf (Sakaue, Multi)	OTH	DN_B_UT	B_DN_UT	B	Sorted cell	ENSG00000088448	ANKRD10	6369	1.34105250653269e-16	8.21039049594575e-08	1.6333600624188e-09	0.999999915559105	7.03631868441468e-10	13:110397276	rs9515203	chr13.2		13	110397276	13:110890418	2.87236e-25	13:110397276	2.31004127258631e-14	6680	17831	0.999999999946663	0.999955308156433	109915650	111915019	ENSG00000088448.14	ANKRD10	protein_coding	110915069	-1	517793	24651	517793	10	1	10	109915650	111915019	1999369	81459
MYOI_Sakaue_34594039_1	MyoInf (Sakaue, Multi)	OTH	DN_B_UT	B_DN_UT	B	Sorted cell	ENSG00000088448	ANKRD10	6369	1.34105250653269e-16	8.21039049594575e-08	1.6333600624188e-09	0.999999915559105	7.03631868441468e-10	13:110397276	rs9515203	chr13.3		13	110397276	13:110890418	2.87236e-25	13:110397276	2.31004127258631e-14	6680	17831	0.999999999946663	0.999955308156433	109915650	111915019	ENSG00000088448.14	ANKRD10	protein_coding	110915069	-1	517793	24651	517793	10	1	10	109915650	111915019	1999369	81459
MYOI_Sakaue_34594039_1	MyoInf (Sakaue, Multi)	OTH	DN_B_UT	B_DN_UT	B	Sorted cell	ENSG00000088448	ANKRD10	6369	1.34105250653269e-16	8.21039049594575e-08	1.6333600624188e-09	0.999999915559105	7.03631868441468e-10	13:110397276	rs9515203	chr13.4		13	110397276	13:110890418	2.87236e-25	13:110397276	2.31004127258631e-14	6680	17831	0.999999999946663	0.999955308156433	109915650	111915019	ENSG00000088448.14	ANKRD10	protein_coding	110915069	-1	517793	24651	517793	10	1	10	109915650	111915019	1999369	81459
MYOI_Sakaue_34594039_1	MyoInf (Sakaue, Multi)	OTH	DN_B_UT	B_DN_UT	B	Sorted cell	ENSG00000088448	ANKRD10	6369	1.34105250653269e-16	8.21039049594575e-08	1.6333600624188e-09	0.999999915559105	7.03631868441468e-10	13:110397276	rs9515203	chr13.5		13	110397276	13:110890418	2.87236e-25	13:110397276	2.31004127258631e-14	6680	17831	0.999999999946663	0.999955308156433	109915650	111915019	ENSG00000088448.14	ANKRD10	protein_coding	110915069	-1	517793	24651	517793	10	1	10	109915650	111915019	1999369	81459
MYOI_Sakaue_34594039_1	MyoInf (Sakaue, Multi)	OTH	DN_B_UT	B_DN_UT	B	Sorted cell	ENSG00000102606	ARHGEF7	6278	4.90582687081177e-10	8.21069706826027e-08	0.00593520305212227	0.993351714479994	0.00071299987033139	13:110397276	rs9515203	chr13.2		13	110397276	13:111280751	2.33782e-12	13:110397276	2.31004127258631e-14	6563	17951	0.99982316370417	0.999955305946784	110115601	112114549	ENSG00000102606.17	ARHGEF7	protein_coding	111115310	1	-718034	165441	-718034	13	1	13	110115601	112114549	1998948	81460
MYOI_Sakaue_34594039_1	MyoInf (Sakaue, Multi)	OTH	DN_B_UT	B_DN_UT	B	Sorted cell	ENSG00000102606	ARHGEF7	6278	4.90582687081177e-10	8.21069706826027e-08	0.00593520305212227	0.993351714479994	0.00071299987033139	13:110397276	rs9515203	chr13.3		13	110397276	13:111280751	2.33782e-12	13:110397276	2.31004127258631e-14	6563	17951	0.99982316370417	0.999955305946784	110115601	112114549	ENSG00000102606.17	ARHGEF7	protein_coding	111115310	1	-718034	165441	-718034	13	1	13	110115601	112114549	1998948	81460
MYOI_Sakaue_34594039_1	MyoInf (Sakaue, Multi)	OTH	DN_B_UT	B_DN_UT	B	Sorted cell	ENSG00000102606	ARHGEF7	6278	4.90582687081177e-10	8.21069706826027e-08	0.00593520305212227	0.993351714479994	0.00071299987033139	13:110397276	rs9515203	chr13.4		13	110397276	13:111280751	2.33782e-12	13:110397276	2.31004127258631e-14	6563	17951	0.99982316370417	0.999955305946784	110115601	112114549	ENSG00000102606.17	ARHGEF7	protein_coding	111115310	1	-718034	165441	-718034	13	1	13	110115601	112114549	1998948	81460
MYOI_Sakaue_34594039_1	MyoInf (Sakaue, Multi)	OTH	DN_B_UT	B_DN_UT	B	Sorted cell	ENSG00000102606	ARHGEF7	6278	4.90582687081177e-10	8.21069706826027e-08	0.00593520305212227	0.993351714479994	0.00071299987033139	13:110397276	rs9515203	chr13.5		13	110397276	13:111280751	2.33782e-12	13:110397276	2.31004127258631e-14	6563	17951	0.99982316370417	0.999955305946784	110115601	112114549	ENSG00000102606.17	ARHGEF7	protein_coding	111115310	1	-718034	165441	-718034	13	1	13	110115601	112114549	1998948	81460
MYOI_Sakaue_34594039_1	MyoInf (Sakaue, Multi)	OTH	DN_B_UT	B_DN_UT	B	Sorted cell	ENSG00000213995	NAXD	6906	4.11541118450193e-10	8.72024691540819e-08	0.0046956590810203	0.994974512221774	0.000329741083193855	13:110397276	rs9515203	chr13.2		13	110397276	13:110615849	1.20946e-11	13:110397276	2.31004127258631e-14	7219	19034	0.999836350648816	0.999955304289016	109615715	111615055	ENSG00000213995.11	NAXD	protein_coding	110615545	1	-218269	304	-218269	4	0	4	109615715	111615055	1999340	81465
MYOI_Sakaue_34594039_1	MyoInf (Sakaue, Multi)	OTH	DN_B_UT	B_DN_UT	B	Sorted cell	ENSG00000213995	NAXD	6906	4.11541118450193e-10	8.72024691540819e-08	0.0046956590810203	0.994974512221774	0.000329741083193855	13:110397276	rs9515203	chr13.3		13	110397276	13:110615849	1.20946e-11	13:110397276	2.31004127258631e-14	7219	19034	0.999836350648816	0.999955304289016	109615715	111615055	ENSG00000213995.11	NAXD	protein_coding	110615545	1	-218269	304	-218269	4	0	4	109615715	111615055	1999340	81465
MYOI_Sakaue_34594039_1	MyoInf (Sakaue, Multi)	OTH	DN_B_UT	B_DN_UT	B	Sorted cell	ENSG00000213995	NAXD	6906	4.11541118450193e-10	8.72024691540819e-08	0.0046956590810203	0.994974512221774	0.000329741083193855	13:110397276	rs9515203	chr13.4		13	110397276	13:110615849	1.20946e-11	13:110397276	2.31004127258631e-14	7219	19034	0.999836350648816	0.999955304289016	109615715	111615055	ENSG00000213995.11	NAXD	protein_coding	110615545	1	-218269	304	-218269	4	0	4	109615715	111615055	1999340	81465
MYOI_Sakaue_34594039_1	MyoInf (Sakaue, Multi)	OTH	DN_B_UT	B_DN_UT	B	Sorted cell	ENSG00000213995	NAXD	6906	4.11541118450193e-10	8.72024691540819e-08	0.0046956590810203	0.994974512221774	0.000329741083193855	13:110397276	rs9515203	chr13.5		13	110397276	13:110615849	1.20946e-11	13:110397276	2.31004127258631e-14	7219	19034	0.999836350648816	0.999955304289016	109615715	111615055	ENSG00000213995.11	NAXD	protein_coding	110615545	1	-218269	304	-218269	4	0	4	109615715	111615055	1999340	81465
MYOI_Sakaue_34594039_1	MyoInf (Sakaue, Multi)	OTH	DN_B_UT	B_DN_UT	B	Sorted cell	ENSG00000134905	CARS2	6787	1.86022204723358e-21	8.66253287955748e-08	2.14743414089979e-14	0.999999912907374	4.67273478489707e-10	13:110648610	rs381835	chr13.2		13	110648610	13:110649196	3.0508e-28	13:110397276	2.31004127258631e-14	7079	18813	0.999999999999775	0.999955306280704	109713667	111697147	ENSG00000134905.16	CARS2	protein_coding	110706116	-1	57506	56920	308840	0	0	6	109713667	111697147	1983480	81462
MYOI_Sakaue_34594039_1	MyoInf (Sakaue, Multi)	OTH	DN_B_UT	B_DN_UT	B	Sorted cell	ENSG00000134905	CARS2	6787	1.86022204723358e-21	8.66253287955748e-08	2.14743414089979e-14	0.999999912907374	4.67273478489707e-10	13:110648610	rs381835	chr13.3		13	110648610	13:110649196	3.0508e-28	13:110397276	2.31004127258631e-14	7079	18813	0.999999999999775	0.999955306280704	109713667	111697147	ENSG00000134905.16	CARS2	protein_coding	110706116	-1	57506	56920	308840	0	0	6	109713667	111697147	1983480	81462
MYOI_Sakaue_34594039_1	MyoInf (Sakaue, Multi)	OTH	DN_B_UT	B_DN_UT	B	Sorted cell	ENSG00000134905	CARS2	6787	1.86022204723358e-21	8.66253287955748e-08	2.14743414089979e-14	0.999999912907374	4.67273478489707e-10	13:110648610	rs381835	chr13.4		13	110648610	13:110649196	3.0508e-28	13:110397276	2.31004127258631e-14	7079	18813	0.999999999999775	0.999955306280704	109713667	111697147	ENSG00000134905.16	CARS2	protein_coding	110706116	-1	57506	56920	308840	0	0	6	109713667	111697147	1983480	81462
MYOI_Sakaue_34594039_1	MyoInf (Sakaue, Multi)	OTH	DN_B_UT	B_DN_UT	B	Sorted cell	ENSG00000134905	CARS2	6787	1.86022204723358e-21	8.66253287955748e-08	2.14743414089979e-14	0.999999912907374	4.67273478489707e-10	13:110648610	rs381835	chr13.5		13	110648610	13:110649196	3.0508e-28	13:110397276	2.31004127258631e-14	7079	18813	0.999999999999775	0.999955306280704	109713667	111697147	ENSG00000134905.16	CARS2	protein_coding	110706116	-1	57506	56920	308840	0	0	6	109713667	111697147	1983480	81462
MYOI_Sakaue_34594039_1	MyoInf (Sakaue, Multi)	OTH	DN_B_UT	B_DN_UT	B	Sorted cell	ENSG00000229152	ANKRD10-IT1	6394	7.56824497753416e-36	8.19059197964186e-08	9.2401676692574e-29	0.999999913145022	4.94905954961388e-09	13:110907395	rs9521988	chr13.2		13	110907395	13:110896968	7.77083e-48	13:110397276	2.31004127258631e-14	6706	17788	0.999999999999995	0.999955308428414	109899306	111899031	ENSG00000229152.2	ANKRD10-IT1	lncRNA	110899172	-1	-8223	2204	501896	0	0	9	109899306	111899031	1999725	81466
MYOI_Sakaue_34594039_1	MyoInf (Sakaue, Multi)	OTH	DN_B_UT	B_DN_UT	B	Sorted cell	ENSG00000229152	ANKRD10-IT1	6394	7.56824497753416e-36	8.19059197964186e-08	9.2401676692574e-29	0.999999913145022	4.94905954961388e-09	13:110907395	rs9521988	chr13.3		13	110907395	13:110896968	7.77083e-48	13:110397276	2.31004127258631e-14	6706	17788	0.999999999999995	0.999955308428414	109899306	111899031	ENSG00000229152.2	ANKRD10-IT1	lncRNA	110899172	-1	-8223	2204	501896	0	0	9	109899306	111899031	1999725	81466
MYOI_Sakaue_34594039_1	MyoInf (Sakaue, Multi)	OTH	DN_B_UT	B_DN_UT	B	Sorted cell	ENSG00000229152	ANKRD10-IT1	6394	7.56824497753416e-36	8.19059197964186e-08	9.2401676692574e-29	0.999999913145022	4.94905954961388e-09	13:110907395	rs9521988	chr13.4		13	110907395	13:110896968	7.77083e-48	13:110397276	2.31004127258631e-14	6706	17788	0.999999999999995	0.999955308428414	109899306	111899031	ENSG00000229152.2	ANKRD10-IT1	lncRNA	110899172	-1	-8223	2204	501896	0	0	9	109899306	111899031	1999725	81466
MYOI_Sakaue_34594039_1	MyoInf (Sakaue, Multi)	OTH	DN_B_UT	B_DN_UT	B	Sorted cell	ENSG00000229152	ANKRD10-IT1	6394	7.56824497753416e-36	8.19059197964186e-08	9.2401676692574e-29	0.999999913145022	4.94905954961388e-09	13:110907395	rs9521988	chr13.5		13	110907395	13:110896968	7.77083e-48	13:110397276	2.31004127258631e-14	6706	17788	0.999999999999995	0.999955308428414	109899306	111899031	ENSG00000229152.2	ANKRD10-IT1	lncRNA	110899172	-1	-8223	2204	501896	0	0	9	109899306	111899031	1999725	81466
MYOI_Sakaue_34594039_1	MyoInf (Sakaue, Multi)	OTH	DN_B_UT	B_DN_UT	B	Sorted cell	ENSG00000168350	DEGS2	5101	1.73391349256259e-09	4.41389564275649e-08	0.0376962504023709	0.959602225135235	0.00270147858952508	14:99647741	rs9788497	chr14.1		14	99647741	14:100142315	3.03818e-09	14:99647741	2.51018302013334e-14	5390	15855	0.998855876179985	0.999999916080213	99160386	101159708	ENSG00000168350.7	DEGS2	protein_coding	100159645	-1	511904	17330	511904	5	0	5	99160386	101159708	1999322	81468
MYOI_Sakaue_34594039_1	MyoInf (Sakaue, Multi)	OTH	DN_B_UT	B_DN_UT	B	Sorted cell	ENSG00000196405	EVL	5187	2.21979329688937e-08	2.33669945874553e-08	0.473019358599411	0.497895123442475	0.0290854723931851	14:99647741	rs9788497	chr14.1		14	99647741	14:100067419	3.69067e-08	14:99647741	2.51018302013334e-14	5456	16176	0.981858741268353	0.999999915597654	98971910	100970593	ENSG00000196405.12	EVL	protein_coding	100065422	1	-417681	1997	-417681	2	0	2	98971910	100970593	1998683	81470
MYOI_Sakaue_34594039_1	MyoInf (Sakaue, Multi)	OTH	DN_B_UT	B_DN_UT	B	Sorted cell	ENSG00000258581	RP11-638I2.10	5096	2.54557488760536e-12	4.65541757075132e-08	5.46766963040009e-05	0.999942500387401	2.77635957458213e-06	14:99647741	rs9788497	chr14.1		14	99647741	14:100376040	1.3118e-15	14:99647741	2.51018302013334e-14	5417	16048	0.999998095242522	0.999999915868311	99366686	101366025	ENSG00000258581.2	AL157871.3	processed_pseudogene	100366628	1	-718887	9412	-718887	15	1	15	99366686	101366025	1999339	81472
MYOI_Sakaue_34594039_1	MyoInf (Sakaue, Multi)	OTH	DN_B_UT	B_DN_UT	B	Sorted cell	ENSG00000197119	SLC25A29	5159	1.37511736429477e-27	4.66757880093942e-08	2.94610408830514e-20	0.999999952365507	9.58702246585647e-10	14:100306335	rs11557209	chr14.1		14	100306335	14:100306335	9.0306e-51	14:99647741	2.51018302013334e-14	5466	16089	1	0.99999991584934	99306987	101306449	ENSG00000197119.12	SLC25A29	protein_coding	100306444	-1	109	109	658703	0	0	11	99306987	101306449	1999462	81471
MYOI_Sakaue_34594039_1	MyoInf (Sakaue, Multi)	OTH	DN_B_UT	B_DN_UT	B	Sorted cell	ENSG00000140105	WARS1	5097	1.73202039683938e-44	4.65858595437191e-08	3.71790996704328e-37	0.999999952869019	5.45127283712622e-10	14:100336536	rs11160582	chr14.1		14	100336536	14:100336148	2.52798e-70	14:99647741	2.51018302013334e-14	5421	16058	1	0.999999915855372	99376818	101376375	ENSG00000140105.17	WARS	protein_coding	100375347	-1	38811	39199	727606	2	2	16	99376818	101376375	1999557	81467
MYOI_Sakaue_34594039_1	MyoInf (Sakaue, Multi)	OTH	DN_B_UT	B_DN_UT	B	Sorted cell	ENSG00000258666	AL157871.4	5122	1.44731569034456e-20	4.66525806774532e-08	3.10232703317536e-13	0.999999952798839	5.48271812285432e-10	14:100336536	rs11160582	chr14.1		14	100336536	14:100336148	5.74271e-24	14:99647741	2.51018302013334e-14	5431	16081	0.999999999999991	0.999999915768409	99333826	101333787	ENSG00000258666.1	AL157871.4	lncRNA	100333790	1	2746	2358	-686049	0	0	13	99333826	101333787	1999961	81473
MYOI_Sakaue_34594039_1	MyoInf (Sakaue, Multi)	OTH	DN_B_UT	B_DN_UT	B	Sorted cell	ENSG00000183092	BEGAIN	5056	3.58870062494467e-48	4.65974634148385e-08	7.70149315938933e-41	0.999999953297178	1.05357095552346e-10	14:100548081	rs34076421	chr14.1		14	100548081	14:100548081	7.81992e-57	14:99647741	2.51018302013334e-14	5384	16062	1	0.999999918135885	99587780	101586438	ENSG00000183092.16	BEGAIN	protein_coding	100587417	-1	39336	39336	939676	0	0	21	99587780	101586438	1998658	81469
MYOI_Sakaue_34594039_1	MyoInf (Sakaue, Multi)	OTH	DN_B_UT	B_DN_UT	B	Sorted cell	ENSG00000140511	HAPLN3	5457	4.11485592860913e-13	4.61306500178688e-10	0.000890983654610774	0.998859831609095	0.000249184274574889	15:89019583	rs28687065	chr15.3		15	89019583	15:88893953	3.95059e-12	15:89019583	1.15559465646639e-15	5735	16887	0.999974760975609	0.999999999725136	87895630	89895063	ENSG00000140511.11	HAPLN3	protein_coding	88895544	-1	-124039	1591	-124039	1	0	1	87895630	89895063	1999433	81474
MYOI_Sakaue_34594039_1	MyoInf (Sakaue, Multi)	OTH	DN_B_UT	B_DN_UT	B	Sorted cell	ENSG00000140545	MFGE8	5454	4.34854582611066e-11	4.12666017799493e-10	0.094466070579845	0.896448359954452	0.00908556900955206	15:89019583	rs28687065	chr15.3		15	89019583	15:88887465	1.70523e-09	15:89019583	1.15559465646639e-15	5733	16832	0.996908396106742	0.999999999726548	87913844	89912947	ENSG00000140545.14	MFGE8	protein_coding	88913379	-1	-106204	25914	-106204	0	1	0	87913701	89912947	1999246	81475
MYOI_Sakaue_34594039_1	MyoInf (Sakaue, Multi)	OTH	DN_B_UT	B_DN_UT	B	Sorted cell	ENSG00000166821	PEX11A	5779	3.95284675574888e-12	4.34524923328175e-10	0.00900648487261235	0.9900554637549	0.000938050934011029	15:89019583	rs28687065	chr15.3		15	89019583	15:89684627	8.63589e-09	15:89019583	1.15559465646639e-15	6091	16048	0.999624253519639	0.999999999739765	88691429	90689932	ENSG00000166821.8	PEX11A	protein_coding	89690754	-1	671171	6127	671171	14	0	14	88691429	90689932	1998503	81480
MYOI_Sakaue_34594039_1	MyoInf (Sakaue, Multi)	OTH	DN_B_UT	B_DN_UT	B	Sorted cell	ENSG00000255571	MIR9-3HG	5612	1.16033399037284e-10	3.20238090728712e-10	0.260756655425133	0.719632600100131	0.0196107440384644	15:89019583	rs28687065	chr15.3		15	89019583	15:89378738	1.60872e-07	15:89019583	1.15559465646639e-15	5940	16271	0.987923111189717	0.999999999742054	88361705	90361509	ENSG00000255571.8	MIR9-3HG	lncRNA	89378121	1	-358538	617	-358538	8	0	8	88361705	90361509	1999804	81488
MYOI_Sakaue_34594039_1	MyoInf (Sakaue, Multi)	OTH	DN_B_UT	B_DN_UT	B	Sorted cell	ENSG00000157823	AP3S2	5708	2.26240429329109e-33	2.40091666748661e-12	9.42308545699754e-22	0.999999999997584	2.14416376253751e-14	15:89879433	rs8034631	chr15.3		15	89879433	15:89879433	2.5599e-37	15:90885812	2.67383399678686e-18	6038	15655	0.999999999999998	0.999999999997876	88894864	90894158	ENSG00000157823.16	AP3S2	protein_coding	89893994	-1	14561	14561	-991818	1	1	36	88894864	90894158	1999294	81479
MYOI_Sakaue_34594039_1	MyoInf (Sakaue, Multi)	OTH	DN_B_UT	B_DN_UT	B	Sorted cell	ENSG00000157823	AP3S2	5708	2.26240429329109e-33	2.40091666748661e-12	9.42308545699754e-22	0.999999999997584	2.14416376253751e-14	15:89879433	rs8034631	chr15.4		15	89879433	15:89879433	2.5599e-37	15:90885812	2.67383399678686e-18	6038	15655	0.999999999999998	0.999999999997876	88894864	90894158	ENSG00000157823.16	AP3S2	protein_coding	89893994	-1	14561	14561	-991818	1	1	36	88894864	90894158	1999294	81479
MYOI_Sakaue_34594039_1	MyoInf (Sakaue, Multi)	OTH	DN_B_UT	B_DN_UT	B	Sorted cell	ENSG00000185043	CIB1	5278	2.4477984159791e-25	2.34477969615497e-12	1.04393535136229e-13	0.999999999997385	1.68887194116712e-13	15:90256746	rs4932310	chr15.4		15	90256746	15:90232681	8.45638e-47	15:90885812	2.67383399678686e-18	5668	15212	0.99999999999999	0.999999999997829	89234083	91234039	ENSG00000185043.10	CIB1	protein_coding	90233941	-1	-22805	1260	-651871	4	0	24	89234083	91234039	1999956	81484
MYOI_Sakaue_34594039_1	MyoInf (Sakaue, Multi)	OTH	DN_B_UT	B_DN_UT	B	Sorted cell	ENSG00000259704	CTD-3094K11.1	5393	2.64560720510067e-38	2.32705474610951e-12	1.13689083143298e-26	0.999999999997669	1.04998672504654e-14	15:90839685	rs2532101	chr15.4		15	90839685	15:90839685	3.93684e-45	15:90885812	2.67383399678686e-18	5810	15097	1	0.999999999997837	89840075	91839142	ENSG00000259704.1	AC124248.1	lncRNA	90839665	1	20	20	46147	0	0	2	89840075	91839142	1999067	81489
MYOI_Sakaue_34594039_1	MyoInf (Sakaue, Multi)	OTH	DN_B_UT	B_DN_UT	B	Sorted cell	ENSG00000140564	FURIN	5409	7.18301530823909e-16	2.32762775319879e-12	0.00030849020791607	0.999650285458165	4.12243315882713e-05	15:90879313	rs8039305	chr15.4		15	90879313	15:90804554	3.82336e-14	15:90885812	2.67383399678686e-18	5827	15106	0.999982968109943	0.999999999997844	89870430	91868144	ENSG00000140564.11	FURIN	protein_coding	90868588	1	10725	-64034	17224	0	2	1	89870430	91868144	1997714	81476
MYOI_Sakaue_34594039_1	MyoInf (Sakaue, Multi)	OTH	DN_B_UT	B_DN_UT	B	Sorted cell	ENSG00000182511	FES	5439	3.22072552312533e-20	2.28962674547474e-12	1.37764783924236e-08	0.97934816645349	0.0206518197677415	15:90885725	rs1894400	chr15.4		15	90885725	15:90884382	1.7254e-27	15:90885812	2.67383399678686e-18	5853	15167	0.999999999362372	0.999999999997838	89884709	91883424	ENSG00000182511.11	FES	protein_coding	90884504	1	1221	-122	1308	0	0	0	89884709	91883424	1998715	81482
MYOI_Sakaue_34594039_1	MyoInf (Sakaue, Multi)	OTH	DN_B_UT	B_DN_UT	B	Sorted cell	ENSG00000140575	IQGAP1	5302	5.85790848758737e-13	1.72284832627182e-12	0.249516041729588	0.733820747008717	0.0166632112593875	15:90885812	rs1894401	chr15.4		15	90885812	15:90432285	1.17661e-10	15:90885812	2.67383399678686e-18	5683	15231	0.98856407319658	0.999999999997821	89389177	91387254	ENSG00000140575.12	IQGAP1	protein_coding	90388242	1	497570	44043	497570	14	1	14	89389177	91387254	1998077	81477
MYOI_Sakaue_34594039_1	MyoInf (Sakaue, Multi)	OTH	DN_B_UT	B_DN_UT	B	Sorted cell	ENSG00000140577	CRTC3	5265	7.01146250755441e-14	2.27744455320102e-12	0.0298103381825043	0.968288963795647	0.00190069801950135	15:90885812	rs1894401	chr15.4		15	90885812	15:90439524	1.2461e-10	15:90885812	2.67383399678686e-18	5657	15259	0.998770613342349	0.999999999997812	89529985	91529614	ENSG00000140577.15	CRTC3	protein_coding	90529923	1	355889	-90399	355889	12	0	12	89529985	91529614	1999629	81478
MYOI_Sakaue_34594039_1	MyoInf (Sakaue, Multi)	OTH	DN_B_UT	B_DN_UT	B	Sorted cell	ENSG00000166965	RCCD1	5452	8.47414556575951e-19	2.36604874745285e-12	3.58155866049672e-07	0.999999624344958	1.74968109163695e-08	15:90885812	rs1894401	chr15.4		15	90885812	15:90976901	5.37354e-14	15:90885812	2.67383399678686e-18	5855	15350	0.977472673820534	0.999999999997819	89955488	91954835	ENSG00000166965.12	RCCD1	protein_coding	90954884	1	-69072	22017	-69072	4	2	4	89955488	91954835	1999347	81481
MYOI_Sakaue_34594039_1	MyoInf (Sakaue, Multi)	OTH	DN_B_UT	B_DN_UT	B	Sorted cell	ENSG00000183208	GDPGP1	5277	8.3494487309964e-16	2.34358607409492e-12	0.000356133523412461	0.999622333448202	2.15330260392291e-05	15:90885812	rs1894401	chr15.4		15	90885812	15:90248586	3.55471e-11	15:90885812	2.67383399678686e-18	5667	15210	0.99998623685436	0.999999999997829	89233963	91233598	ENSG00000183208.12	GDPGP1	protein_coding	90234209	1	651603	14377	651603	22	0	22	89233963	91233598	1999635	81483
MYOI_Sakaue_34594039_1	MyoInf (Sakaue, Multi)	OTH	DN_B_UT	B_DN_UT	B	Sorted cell	ENSG00000197299	BLM	5359	4.31687122729211e-15	2.33618284692682e-12	0.00184420808359115	0.998039181916795	0.000116609997271846	15:90885812	rs1894401	chr15.4		15	90885812	15:90772994	1.30089e-11	15:90885812	2.67383399678686e-18	5769	15186	0.999756891164612	0.999999999997823	89717845	91717132	ENSG00000197299.10	BLM	protein_coding	90717346	1	168466	55648	168466	4	0	4	89717845	91717165	1999320	81485
MYOI_Sakaue_34594039_1	MyoInf (Sakaue, Multi)	OTH	DN_B_UT	B_DN_UT	B	Sorted cell	ENSG00000198901	PRC1	5490	1.09560231895059e-13	2.26832921721499e-12	0.0458925704727341	0.950152232431887	0.00395519709300256	15:90885812	rs1894401	chr15.4		15	90885812	15:90979806	5.7739e-09	15:90885812	2.67383399678686e-18	5888	15488	0.990292129242145	0.999999999997806	90002858	91995000	ENSG00000198901.13	PRC1	protein_coding	90994535	-1	108723	14729	108723	7	0	7	89997989	91995000	1997011	81486
MYOI_Sakaue_34594039_1	MyoInf (Sakaue, Multi)	OTH	DN_B_UT	B_DN_UT	B	Sorted cell	ENSG00000225193	RPS12P26	5295	1.86028929785426e-13	2.1524108749403e-12	0.0791605690968413	0.915905208594577	0.00493422230624373	15:90885812	rs1894401	chr15.4		15	90885812	15:90212385	1.59886e-08	15:90885812	2.67383399678686e-18	5683	15246	0.996603558632486	0.999999999997829	89206657	91206396	ENSG00000225193.5	AC091167.1	transcribed_processed_pseudogene	90206572	1	679240	5813	679240	25	0	25	89206657	91206396	1999739	81487
MYOI_Sakaue_34594039_1	MyoInf (Sakaue, Multi)	OTH	DN_B_UT	B_DN_UT	B	Sorted cell	ENSG00000168411	RFWD3	4890	3.10825985408435e-07	0.000314531541681642	0.000986864555230988	0.998629527427074	6.87656500277114e-05	16:74667119	rs75128674	chr16.2		16	74667119	16:74667119	1.00533e-13	16:75270468	5.31629614724936e-09	5273	18531	0.999894924360718	0.991313539696491	73666906	75666661	ENSG00000168411.13	RFWD3	protein_coding	74666877	-1	-242	-242	-603591	0	0	11	73666906	75666661	1999755	81496
MYOI_Sakaue_34594039_1	MyoInf (Sakaue, Multi)	OTH	DN_B_UT	B_DN_UT	B	Sorted cell	ENSG00000168404	MLKL	4858	7.54459450922056e-13	0.0003145749476322	2.3975890049644e-09	0.999684521181061	9.01472961668382e-07	16:74700969	rs877375	chr16.2		16	74700969	16:74701250	6.47179e-23	16:75270468	5.31629614724936e-09	5250	18514	0.999999999875896	0.991312583109062	73701034	75700520	ENSG00000168404.12	MLKL	protein_coding	74700862	-1	-107	-388	-569606	0	0	10	73701034	75700520	1999486	81495
MYOI_Sakaue_34594039_1	MyoInf (Sakaue, Multi)	OTH	DN_B_UT	B_DN_UT	B	Sorted cell	ENSG00000034713	GABARAPL2	6109	0.000155965368560037	0.00011655406544405	0.484441550169108	0.361864755150996	0.153421175245894	16:75270468	rs2865827	chr16.2		16	75270468	16:75571291	2.1526e-08	16:75270468	5.31629614724936e-09	6517	18943	0.963439795262732	0.991323422286167	74567356	76566242	ENSG00000034713.7	GABARAPL2	protein_coding	75566379	1	-295911	4912	-295911	14	0	14	74567356	76566242	1998886	81490
MYOI_Sakaue_34594039_1	MyoInf (Sakaue, Multi)	OTH	DN_B_UT	B_DN_UT	B	Sorted cell	ENSG00000065457	ADAT1	6104	0.000168838744734688	0.000134315784449154	0.52687472707146	0.419086088415914	0.0537360299834428	16:75270468	rs2865827	chr16.2		16	75270468	16:75631121	1.86954e-07	16:75270468	5.31629614724936e-09	6512	18855	0.964761221862481	0.991326243317443	74623523	76622985	ENSG00000065457.10	ADAT1	protein_coding	75623281	-1	352813	-7840	352813	17	0	17	74623523	76622985	1999462	81491
MYOI_Sakaue_34594039_1	MyoInf (Sakaue, Multi)	OTH	DN_B_UT	B_DN_UT	B	Sorted cell	ENSG00000090863	GLG1	4851	0.000162483367075417	0.000139776304683527	0.515347838589476	0.443283666706427	0.041066235032338	16:75270468	rs2865827	chr16.2		16	75270468	16:74676830	2.12643e-08	16:75270468	5.31629614724936e-09	5211	18550	0.971685833350234	0.991313426231391	73607488	75606623	ENSG00000090863.11	GLG1	protein_coding	74607114	-1	-663354	-69716	-663354	12	1	12	73607488	75606623	1999135	81492
MYOI_Sakaue_34594039_1	MyoInf (Sakaue, Multi)	OTH	DN_B_UT	B_DN_UT	B	Sorted cell	ENSG00000153774	CFDP1	5785	6.66660220979419e-09	0.000156857839042346	2.08445415972794e-05	0.489907289452492	0.509915001500267	16:75409325	rs4888413	chr16.2		16	75409325	16:75353666	1.85964e-12	16:75270468	5.31629614724936e-09	6197	18818	0.999998195928117	0.991316374626023	74433795	76433371	ENSG00000153774.8	CFDP1	protein_coding	75433503	-1	24178	79837	163035	0	1	2	74433795	76433371	1999576	81494
MYOI_Sakaue_34594039_1	MyoInf (Sakaue, Multi)	OTH	DN_B_UT	B_DN_UT	B	Sorted cell	ENSG00000183196	CHST6	5960	2.56730034971021e-25	0.000309942846502021	7.98351887514261e-22	0.963789510334838	0.0359005468186588	16:75485492	rs247454	chr16.2		16	75485492	16:75485492	1.05534e-38	16:75270468	5.31629614724936e-09	6373	18921	0.999999999999997	0.991320313540854	74496076	76495318	ENSG00000183196.8	CHST6	protein_coding	75495441	-1	9949	9949	224973	0	0	8	74496076	76495318	1999242	81497
MYOI_Sakaue_34594039_1	MyoInf (Sakaue, Multi)	OTH	DN_B_UT	B_DN_UT	B	Sorted cell	ENSG00000174238	PITPNA	4454	8.30452873787117e-19	2.41901383709605e-05	3.43293496348548e-14	0.999974523485987	1.28637560532748e-06	17:1549379	rs8078833	chr17.1		17	1549379	17:1555861	3.72949e-31	17:2165638	2.6821427028771e-11	4697	19258	1	0.999979055678915	563231	2562370	ENSG00000174238.14	PITPNA	protein_coding	1562792	-1	13413	6931	-602846	0	0	24	563231	2562370	1999139	81513
MYOI_Sakaue_34594039_1	MyoInf (Sakaue, Multi)	OTH	DN_B_UT	B_DN_UT	B	Sorted cell	ENSG00000174238	PITPNA	4454	8.30452873787117e-19	2.41901383709605e-05	3.43293496348548e-14	0.999974523485987	1.28637560532748e-06	17:1549379	rs8078833	chr17.2		17	1549379	17:1555861	3.72949e-31	17:2165638	2.6821427028771e-11	4697	19258	1	0.999979055678915	563231	2562370	ENSG00000174238.14	PITPNA	protein_coding	1562792	-1	13413	6931	-602846	0	0	24	563231	2562370	1999139	81513
MYOI_Sakaue_34594039_1	MyoInf (Sakaue, Multi)	OTH	DN_B_UT	B_DN_UT	B	Sorted cell	ENSG00000132386	SERPINF1	4259	6.2774196610247e-19	2.38697351251451e-05	2.62980172056479e-14	0.999975688451863	4.41812982386581e-07	17:1767515	rs6502953	chr17.1		17	1767515	17:1767515	2.51037e-28	17:2165638	2.6821427028771e-11	4493	19003	0.999999999891381	0.999978334729948	762364	2761758	ENSG00000132386.10	SERPINF1	protein_coding	1762060	1	5455	5455	403578	0	0	12	762364	2761758	1999394	81507
MYOI_Sakaue_34594039_1	MyoInf (Sakaue, Multi)	OTH	DN_B_UT	B_DN_UT	B	Sorted cell	ENSG00000132386	SERPINF1	4259	6.2774196610247e-19	2.38697351251451e-05	2.62980172056479e-14	0.999975688451863	4.41812982386581e-07	17:1767515	rs6502953	chr17.2		17	1767515	17:1767515	2.51037e-28	17:2165638	2.6821427028771e-11	4493	19003	0.999999999891381	0.999978334729948	762364	2761758	ENSG00000132386.10	SERPINF1	protein_coding	1762060	1	5455	5455	403578	0	0	12	762364	2761758	1999394	81507
MYOI_Sakaue_34594039_1	MyoInf (Sakaue, Multi)	OTH	DN_B_UT	B_DN_UT	B	Sorted cell	ENSG00000167711	SERPINF2	4251	1.5964993123531e-14	2.39061592627794e-05	6.67802980032537e-10	0.999975650842313	4.42330606868243e-07	17:1767515	rs6502953	chr17.1		17	1767515	17:1767515	1.16969e-19	17:2165638	2.6821427028771e-11	4477	19032	0.99999999997653	0.999978320360752	743878	2742577	ENSG00000167711.13	SERPINF2	protein_coding	1742871	1	24644	24644	422767	1	1	13	743878	2742577	1998699	81510
MYOI_Sakaue_34594039_1	MyoInf (Sakaue, Multi)	OTH	DN_B_UT	B_DN_UT	B	Sorted cell	ENSG00000167711	SERPINF2	4251	1.5964993123531e-14	2.39061592627794e-05	6.67802980032537e-10	0.999975650842313	4.42330606868243e-07	17:1767515	rs6502953	chr17.2		17	1767515	17:1767515	1.16969e-19	17:2165638	2.6821427028771e-11	4477	19032	0.99999999997653	0.999978320360752	743878	2742577	ENSG00000167711.13	SERPINF2	protein_coding	1742871	1	24644	24644	422767	1	1	13	743878	2742577	1998699	81510
MYOI_Sakaue_34594039_1	MyoInf (Sakaue, Multi)	OTH	DN_B_UT	B_DN_UT	B	Sorted cell	ENSG00000167716	WDR81	4271	1.47727781161642e-13	2.39488632909293e-05	6.16831683496166e-09	0.999975599613085	4.45355160580853e-07	17:1767515	rs6502953	chr17.1		17	1767515	17:1767515	1.89313e-23	17:2165638	2.6821427028771e-11	4496	19066	0.999999999826544	0.99997836409572	716543	2716355	ENSG00000167716.18	WDR81	protein_coding	1724704	1	42811	42811	440934	3	3	15	716543	2716355	1999812	81511
MYOI_Sakaue_34594039_1	MyoInf (Sakaue, Multi)	OTH	DN_B_UT	B_DN_UT	B	Sorted cell	ENSG00000167716	WDR81	4271	1.47727781161642e-13	2.39488632909293e-05	6.16831683496166e-09	0.999975599613085	4.45355160580853e-07	17:1767515	rs6502953	chr17.2		17	1767515	17:1767515	1.89313e-23	17:2165638	2.6821427028771e-11	4496	19066	0.999999999826544	0.99997836409572	716543	2716355	ENSG00000167716.18	WDR81	protein_coding	1724704	1	42811	42811	440934	3	3	15	716543	2716355	1999812	81511
MYOI_Sakaue_34594039_1	MyoInf (Sakaue, Multi)	OTH	DN_B_UT	B_DN_UT	B	Sorted cell	ENSG00000108953	YWHAE	4490	1.03481225725648e-05	1.26856936689558e-05	0.434037042395517	0.532047370832981	0.0338925529552604	17:2165638	rs4790881	chr17.1		17	2165638	17:1450626	3.42324e-12	17:2165638	2.6821427028771e-11	4749	18980	0.985585186627447	0.999979358360704	404785	2400093	ENSG00000108953.16	YWHAE	protein_coding	1400222	-1	-765416	-50404	-765416	30	1	30	404785	2400093	1995308	81503
MYOI_Sakaue_34594039_1	MyoInf (Sakaue, Multi)	OTH	DN_B_UT	B_DN_UT	B	Sorted cell	ENSG00000108953	YWHAE	4490	1.03481225725648e-05	1.26856936689558e-05	0.434037042395517	0.532047370832981	0.0338925529552604	17:2165638	rs4790881	chr17.2		17	2165638	17:1450626	3.42324e-12	17:2165638	2.6821427028771e-11	4749	18980	0.985585186627447	0.999979358360704	404785	2400093	ENSG00000108953.16	YWHAE	protein_coding	1400222	-1	-765416	-50404	-765416	30	1	30	404785	2400093	1995308	81503
MYOI_Sakaue_34594039_1	MyoInf (Sakaue, Multi)	OTH	DN_B_UT	B_DN_UT	B	Sorted cell	ENSG00000108963	DPH1	4268	2.05898001483517e-06	1.21261414795041e-05	0.0974917470774257	0.573776160109309	0.328717907691772	17:2165638	rs4790881	chr17.1		17	2165638	17:2032865	1.92752e-08	17:2165638	2.6821427028771e-11	4501	16813	0.995392668671211	0.999980767174321	1194090	3029829	ENSG00000108963.17	DPH1	protein_coding	2030153	1	135485	2712	135485	6	0	6	1194090	3029829	1835739	81504
MYOI_Sakaue_34594039_1	MyoInf (Sakaue, Multi)	OTH	DN_B_UT	B_DN_UT	B	Sorted cell	ENSG00000108963	DPH1	4268	2.05898001483517e-06	1.21261414795041e-05	0.0974917470774257	0.573776160109309	0.328717907691772	17:2165638	rs4790881	chr17.2		17	2165638	17:2032865	1.92752e-08	17:2165638	2.6821427028771e-11	4501	16813	0.995392668671211	0.999980767174321	1194090	3029829	ENSG00000108963.17	DPH1	protein_coding	2030153	1	135485	2712	135485	6	0	6	1194090	3029829	1835739	81504
MYOI_Sakaue_34594039_1	MyoInf (Sakaue, Multi)	OTH	DN_B_UT	B_DN_UT	B	Sorted cell	ENSG00000132359	RAP1GAP2	5443	1.97981142376895e-06	2.05505283535266e-05	0.0872369751653967	0.905515584270243	0.00722491022458208	17:2165638	rs4790881	chr17.1		17	2165638	17:3035118	6.30622e-11	17:2165638	2.6821427028771e-11	5768	18067	0.996829566611439	0.999980377705168	1767515	3755620	ENSG00000132359.14	RAP1GAP2	protein_coding	2796438	1	-630800	238680	-630800	21	1	21	1767515	3755620	1988105	81505
MYOI_Sakaue_34594039_1	MyoInf (Sakaue, Multi)	OTH	DN_B_UT	B_DN_UT	B	Sorted cell	ENSG00000132359	RAP1GAP2	5443	1.97981142376895e-06	2.05505283535266e-05	0.0872369751653967	0.905515584270243	0.00722491022458208	17:2165638	rs4790881	chr17.2		17	2165638	17:3035118	6.30622e-11	17:2165638	2.6821427028771e-11	5768	18067	0.996829566611439	0.999980377705168	1767515	3755620	ENSG00000132359.14	RAP1GAP2	protein_coding	2796438	1	-630800	238680	-630800	21	1	21	1767515	3755620	1988105	81505
MYOI_Sakaue_34594039_1	MyoInf (Sakaue, Multi)	OTH	DN_B_UT	B_DN_UT	B	Sorted cell	ENSG00000132383	RPA1	4211	1.03968958145153e-05	1.24655656690609e-05	0.438580784038797	0.525807467233606	0.0355888862661137	17:2165638	rs4790881	chr17.1		17	2165638	17:1769982	3.11726e-09	17:2165638	2.6821427028771e-11	4444	18872	0.986784428295199	0.999978375155523	829909	2829602	ENSG00000132383.11	RPA1	protein_coding	1830005	1	335633	-60023	335633	10	1	10	829909	2829602	1999693	81506
MYOI_Sakaue_34594039_1	MyoInf (Sakaue, Multi)	OTH	DN_B_UT	B_DN_UT	B	Sorted cell	ENSG00000132383	RPA1	4211	1.03968958145153e-05	1.24655656690609e-05	0.438580784038797	0.525807467233606	0.0355888862661137	17:2165638	rs4790881	chr17.2		17	2165638	17:1769982	3.11726e-09	17:2165638	2.6821427028771e-11	4444	18872	0.986784428295199	0.999978375155523	829909	2829602	ENSG00000132383.11	RPA1	protein_coding	1830005	1	335633	-60023	335633	10	1	10	829909	2829602	1999693	81506
MYOI_Sakaue_34594039_1	MyoInf (Sakaue, Multi)	OTH	DN_B_UT	B_DN_UT	B	Sorted cell	ENSG00000167720	SRR	4381	1.56880923864916e-13	2.02360990209491e-05	7.75236835344853e-09	0.999979409318066	3.46830388438829e-07	17:2268970	rs12450182	chr17.1		17	2268970	17:2304032	6.72214e-22	17:2165638	2.6821427028771e-11	4647	16110	0.999423214221112	0.999981332937523	1449135	3300438	ENSG00000167720.12	SRR	protein_coding	2303950	1	-34980	82	-138312	1	0	4	1449135	3302434	1853299	81512
MYOI_Sakaue_34594039_1	MyoInf (Sakaue, Multi)	OTH	DN_B_UT	B_DN_UT	B	Sorted cell	ENSG00000167720	SRR	4381	1.56880923864916e-13	2.02360990209491e-05	7.75236835344853e-09	0.999979409318066	3.46830388438829e-07	17:2268970	rs12450182	chr17.2		17	2268970	17:2304032	6.72214e-22	17:2165638	2.6821427028771e-11	4647	16110	0.999423214221112	0.999981332937523	1449135	3300438	ENSG00000167720.12	SRR	protein_coding	2303950	1	-34980	82	-138312	1	0	4	1449135	3302434	1853299	81512
MYOI_Sakaue_34594039_1	MyoInf (Sakaue, Multi)	OTH	DN_B_UT	B_DN_UT	B	Sorted cell	ENSG00000159640	ACE	2713	1.35151775503611e-09	0.000471347928921432	2.86598141934467e-06	0.999523977216022	1.80752211895761e-06	17:63485810	rs4324	chr17.3		17	63485810	17:63485810	5.47079e-15	17:64329971	1.74417070798595e-09	3280	10752	0.999999841647559	0.972505546962029	62477825	64476742	ENSG00000159640.15	ACE	protein_coding	63477061	1	8749	8749	852910	1	1	29	62477825	64476742	1998917	81509
MYOI_Sakaue_34594039_1	MyoInf (Sakaue, Multi)	OTH	DN_B_UT	B_DN_UT	B	Sorted cell	ENSG00000108592	FTSJ3	2497	1.94817286780888e-18	0.000439369421059348	4.4320663998621e-15	0.999559369437057	1.26114187608515e-06	17:63757621	rs7212196	chr17.3		17	63757621	17:63757621	1.13954e-27	17:64329971	1.74417070798595e-09	3159	10022	0.991957875703092	0.97252188172641	62831387	64824628	ENSG00000108592.16	FTSJ3	protein_coding	63827663	-1	70042	70042	-502308	3	3	16	62831387	64824628	1993241	81501
MYOI_Sakaue_34594039_1	MyoInf (Sakaue, Multi)	OTH	DN_B_UT	B_DN_UT	B	Sorted cell	ENSG00000198231	DDX42	2586	5.63244054778887e-11	0.00044667761768361	1.2603735029464e-07	0.999532273409886	2.09228787574046e-05	17:63883360	rs34699959	chr17.3		17	63883360	17:63883360	8.56473e-28	17:64329971	1.74417070798595e-09	3240	10189	0.999999816780737	0.972518795109	62773719	64773312	ENSG00000198231.12	DDX42	protein_coding	63774170	1	109190	109190	555801	4	4	18	62773719	64773312	1999593	81514
MYOI_Sakaue_34594039_1	MyoInf (Sakaue, Multi)	OTH	DN_B_UT	B_DN_UT	B	Sorted cell	ENSG00000007312	CD79B	2266	0.000298169833165685	0.000126331368632226	0.679891060874874	0.287999198861047	0.0316852390622803	17:64329971	rs954507	chr17.3		17	64329971	17:63930138	4.95086e-11	17:64329971	1.74417070798595e-09	2935	9686	0.939783745883247	0.972524562964646	62932815	64930529	ENSG00000007312.12	CD79B	protein_coding	63932331	-1	-397640	2193	-397640	10	1	10	62932815	64930575	1997760	81500
MYOI_Sakaue_34594039_1	MyoInf (Sakaue, Multi)	OTH	DN_B_UT	B_DN_UT	B	Sorted cell	ENSG00000258890	CEP95	3029	0.00020231659560556	0.000264190467247097	0.427233591359734	0.557866412933031	0.0144334886443825	17:64329971	rs954507	chr17.3		17	64329971	17:64506317	1.41313e-07	17:64329971	1.74417070798595e-09	3681	10797	0.965767938096202	0.972510877966906	63507266	65506515	ENSG00000258890.6	CEP95	protein_coding	64506977	1	-177006	-660	-177006	7	0	7	63507266	65506515	1999249	81516
MYOI_Sakaue_34594039_1	MyoInf (Sakaue, Multi)	OTH	DN_B_UT	B_DN_UT	B	Sorted cell	ENSG00000284368	MIR5047	3030	4.50235830642714e-05	0.000425917707654795	0.0951471553887467	0.900072716004935	0.00430918731559846	17:64329971	rs954507	chr17.3		17	64329971	17:64483156	6.8205e-09	17:64329971	1.74417070798595e-09	3679	10789	0.987764941286937	0.972513944415462	63501737	65501174	ENSG00000284368.1	MIR5047	miRNA	64501313	-1	171342	18157	171342	5	2	5	63501737	65501174	1999437	81517
MYOI_Sakaue_34594039_1	MyoInf (Sakaue, Multi)	OTH	DN_B_UT	B_DN_UT	B	Sorted cell	ENSG00000108654	DDX5	3027	6.06632097612493e-25	0.000473150352162606	1.28150459170913e-21	0.999525659644388	1.19000344627457e-06	17:64483156	rs17650301	chr17.3		17	64483156	17:64483156	2.71062e-56	17:64329971	1.74417070798595e-09	3679	10793	0.999999999999997	0.972510789132649	63508699	65507357	ENSG00000108654.13	DDX5	protein_coding	64506289	-1	23133	23133	176318	3	3	6	63508699	65507357	1998658	81502
MYOI_Sakaue_34594039_1	MyoInf (Sakaue, Multi)	OTH	DN_B_UT	B_DN_UT	B	Sorted cell	ENSG00000196646	ZNF136	4029	0.01642213483344	0.00838845005790692	0.624620776673937	0.319012231235628	0.0315564071990888	19:11416089	rs167479	chr19.4		19	11416089	19:12179034	9.21481e-08	19:11416089	1.09119066184853e-08	4450	14037	0.94801674728568	0.976865488271099	11163173	13162544	ENSG00000196646.11	ZNF136	protein_coding	12163096	1	-747007	15938	-747007	38	0	38	11163173	13162544	1999371	81535
MYOI_Sakaue_34594039_1	MyoInf (Sakaue, Multi)	OTH	DN_B_UT	B_DN_UT	B	Sorted cell	ENSG00000090006	LTBP4	4298	6.66979647451291e-09	2.49083090519952e-05	0.000267691902237944	0.999693548805222	1.3844313692103e-05	19:41347074	rs2288873	chr19.6		19	41347074	19:40621560	2.43925e-12	19:41347074	7.44716163452865e-11	4584	14863	0.998249126539324	0.999951682805011	39593101	41454806	ENSG00000090006.17	LTBP4	protein_coding	40601369	1	745705	20191	745705	27	0	27	39593101	41454806	1861705	81521
MYOI_Sakaue_34594039_1	MyoInf (Sakaue, Multi)	OTH	DN_B_UT	B_DN_UT	B	Sorted cell	ENSG00000090013	BLVRB	4704	1.44830511920514e-05	7.63445412324922e-06	0.538491370325828	0.283633387641011	0.177853124527846	19:41347074	rs2288873	chr19.6		19	41347074	19:39797549	1.03914e-07	19:41347074	7.44716163452865e-11	4999	16044	0.97192761580473	0.999950451511172	39466154	41454806	ENSG00000090013.9	BLVRB	protein_coding	40465745	-1	-881329	668196	-881329	30	26	30	39466154	41454806	1988652	81522
MYOI_Sakaue_34594039_1	MyoInf (Sakaue, Multi)	OTH	DN_B_UT	B_DN_UT	B	Sorted cell	ENSG00000105245	NUMBL	4060	9.33779007799446e-07	2.39457581303166e-05	0.0374343500098162	0.959960167201679	0.00258060325136624	19:41347074	rs2288873	chr19.6		19	41347074	19:40687675	1.06918e-08	19:41347074	7.44716163452865e-11	4350	14880	0.998795372834645	0.999950621000226	39691145	41689115	ENSG00000105245.9	NUMBL	protein_coding	40690651	-1	-656423	2976	-656423	26	0	26	39691145	41689946	1998801	81523
MYOI_Sakaue_34594039_1	MyoInf (Sakaue, Multi)	OTH	DN_B_UT	B_DN_UT	B	Sorted cell	ENSG00000105372	RPS19	2873	1.45831710957532e-05	5.25482762847314e-06	0.706038822858176	0.254346264468349	0.0395950746747522	19:41347074	rs2288873	chr19.6		19	41347074	19:41863946	2.99806e-07	19:41347074	7.44716163452865e-11	3304	12321	0.955526362218633	0.9999526909392	40862007	42859750	ENSG00000105372.6	RPS19	protein_coding	41860255	1	-513181	3691	-513181	29	0	29	40861711	42859750	1998039	81524
MYOI_Sakaue_34594039_1	MyoInf (Sakaue, Multi)	OTH	DN_B_UT	B_DN_UT	B	Sorted cell	ENSG00000105404	RABAC1	2839	1.32971649461332e-05	6.53916224250776e-06	0.638851874472317	0.314093168731253	0.0470351204692422	19:41347074	rs2288873	chr19.6		19	41347074	19:41957302	3.54924e-10	19:41347074	7.44716163452865e-11	3357	12416	0.940487611423849	0.999961955360858	40960074	42959297	ENSG00000105404.10	RABAC1	protein_coding	41959321	-1	612247	2019	612247	33	0	33	40960074	42959297	1999223	81525
MYOI_Sakaue_34594039_1	MyoInf (Sakaue, Multi)	OTH	DN_B_UT	B_DN_UT	B	Sorted cell	ENSG00000167565	SERTAD3	4771	1.51808523685555e-05	1.09653351951404e-05	0.559346467448014	0.403978255282367	0.0366491310820545	19:41347074	rs2288873	chr19.6		19	41347074	19:40456475	8.84147e-08	19:41347074	7.44716163452865e-11	5065	16190	0.976425119414108	0.999950235069316	39444734	41444392	ENSG00000167565.12	SERTAD3	protein_coding	40444335	-1	-902739	-12140	-902739	31	0	31	39444734	41444392	1999658	81530
MYOI_Sakaue_34594039_1	MyoInf (Sakaue, Multi)	OTH	DN_B_UT	B_DN_UT	B	Sorted cell	ENSG00000188493	ACTMAP	3945	9.55314515424321e-07	2.35967928280289e-05	0.0388432323354409	0.959446859304822	0.00168535625239428	19:41347074	rs2288873	chr19.6		19	41347074	19:40749595	2.9837e-10	19:41347074	7.44716163452865e-11	4237	14671	0.998791603619956	0.999950484154979	39751629	41751466	ENSG00000188493.14	C19orf54	protein_coding	40750477	-1	-596597	882	-596597	22	0	22	39751629	41751466	1999837	81534
MYOI_Sakaue_34594039_1	MyoInf (Sakaue, Multi)	OTH	DN_B_UT	B_DN_UT	B	Sorted cell	ENSG00000233622	CYP2T1P	3851	2.81688285167813e-08	2.43110000697644e-05	0.00115725897189863	0.998767874548844	5.05273103607614e-05	19:41347074	rs2288873	chr19.6		19	41347074	19:40814862	3.61831e-11	19:41347074	7.44716163452865e-11	4144	14520	0.999949005393336	0.999950579077072	39811529	41811368	ENSG00000233622.2	CYP2T1P	transcribed_unitary_pseudogene	40812100	-1	-534974	-2762	-534974	13	0	13	39811529	41811368	1999839	81536
MYOI_Sakaue_34594039_1	MyoInf (Sakaue, Multi)	OTH	DN_B_UT	B_DN_UT	B	Sorted cell	ENSG00000268027	AC006129.2	3049	1.41445416351747e-05	5.76552639361896e-06	0.66725786587156	0.271888059497699	0.0608341645627128	19:41347074	rs2288873	chr19.6		19	41347074	19:41366380	4.02601e-20	19:41347074	7.44716163452865e-11	3377	12645	0.96674159810691	0.999952196167313	40545241	42542098	ENSG00000268027.5	AC243960.1	lncRNA	41545192	1	-198118	-178812	-198118	17	15	17	40545241	42542098	1996857	81539
MYOI_Sakaue_34594039_1	MyoInf (Sakaue, Multi)	OTH	DN_B_UT	B_DN_UT	B	Sorted cell	ENSG00000269858	EGLN2	3848	1.59629269100967e-05	7.35067650251897e-06	0.655759194956564	0.301908515413082	0.0423089760269424	19:41347074	rs2288873	chr19.6		19	41347074	19:40789954	1.43393e-07	19:41347074	7.44716163452865e-11	4138	14521	0.960701537418401	0.999950567683459	39799301	41798070	ENSG00000269858.5	EGLN2	protein_coding	40799191	1	547883	-9237	547883	15	1	15	39799301	41798070	1998769	81540
MYOI_Sakaue_34594039_1	MyoInf (Sakaue, Multi)	OTH	DN_B_UT	B_DN_UT	B	Sorted cell	ENSG00000077312	SNRPA	3948	3.32228215223801e-10	2.45881005586689e-05	1.35112120141662e-05	0.999960339741509	1.5606136898139e-06	19:41358604	rs1982072	chr19.6		19	41358604	19:40757498	4.41202e-22	19:41347074	7.44716163452865e-11	4241	14668	0.999999457010788	0.999950493866407	39750659	41748975	ENSG00000077312.8	SNRPA	protein_coding	40751203	1	607401	6295	595871	22	0	21	39750659	41748975	1998316	81520
MYOI_Sakaue_34594039_1	MyoInf (Sakaue, Multi)	OTH	DN_B_UT	B_DN_UT	B	Sorted cell	ENSG00000160410	SHKBP1	4393	4.72873636736281e-06	2.02759312707441e-05	0.186994726486804	0.801783337807732	0.0111969310378269	19:41358604	rs1982072	chr19.6		19	41358604	19:40596075	3.32926e-10	19:41347074	7.44716163452865e-11	4679	15085	0.99201901259075	0.999951508549052	39577159	41454806	ENSG00000160410.14	SHKBP1	protein_coding	40576873	1	781731	19202	770201	29	0	28	39577159	41454806	1877647	81529
MYOI_Sakaue_34594039_1	MyoInf (Sakaue, Multi)	OTH	DN_B_UT	B_DN_UT	B	Sorted cell	ENSG00000167578	RAB4B	3881	1.57126369202055e-05	7.78140648444146e-06	0.64277725246096	0.318270715786773	0.0389285377088636	19:41358604	rs1982072	chr19.6		19	41358604	19:40799835	1.28483e-08	19:41347074	7.44716163452865e-11	4173	14582	0.973118357590685	0.999950545723511	39778833	41776424	ENSG00000167578.17	RAB4B	protein_coding	40778247	1	580357	21588	568827	19	3	18	39778833	41776719	1997886	81531
MYOI_Sakaue_34594039_1	MyoInf (Sakaue, Multi)	OTH	DN_B_UT	B_DN_UT	B	Sorted cell	ENSG00000248098	BCKDHA	3274	2.02850911765738e-10	2.18275666160551e-05	9.29088953871217e-06	0.999736388397916	0.000232492943077299	19:41379246	rs2317131	chr19.6		19	41379246	19:41431190	1.42991e-16	19:41347074	7.44716163452865e-11	3574	13024	0.999999699177491	0.999951728119091	40398695	42394998	ENSG00000248098.11	BCKDHA	protein_coding	41397818	1	-18572	33372	-50744	1	3	6	40398695	42394998	1996303	81537
MYOI_Sakaue_34594039_1	MyoInf (Sakaue, Multi)	OTH	DN_B_UT	B_DN_UT	B	Sorted cell	ENSG00000010310	GIPR	5163	1.68159939472423e-15	1.50413653336423e-12	0.00111664187446603	0.998800117046984	8.32410770424961e-05	19:44908822	rs7412	chr19.7		19	44908822	19:45669020	1.17694e-11	19:44908822	5.19107664739604e-19	5481	16885	0.999947355731805	0.999999905283839	44669809	46667787	ENSG00000010310.8	GIPR	protein_coding	45668221	1	-759399	799	-759399	32	0	32	44669809	46667787	1997978	81518
MYOI_Sakaue_34594039_1	MyoInf (Sakaue, Multi)	OTH	DN_B_UT	B_DN_UT	B	Sorted cell	ENSG00000069399	BCL3	5189	1.32407168242474e-14	1.45575971763351e-12	0.00900672793477649	0.990249995410545	0.000743276653210567	19:44908822	rs7412	chr19.7		19	44908822	19:44787182	8.88466e-12	19:44908822	5.19107664739604e-19	5483	16483	0.99972250490948	0.999999905283872	43749436	45747298	ENSG00000069399.14	BCL3	protein_coding	44748708	1	160114	38474	160114	8	2	8	43747908	45747298	1999390	81519
MYOI_Sakaue_34594039_1	MyoInf (Sakaue, Multi)	OTH	DN_B_UT	B_DN_UT	B	Sorted cell	ENSG00000142252	GEMIN7	5191	7.60957801708283e-13	6.58063136149877e-13	0.514908438516689	0.445235802497547	0.0398557589843458	19:44908822	rs7412	chr19.7		19	44908822	19:45090912	3.29068e-10	19:44908822	5.19107664739604e-19	5488	16570	0.977961729308786	0.999999905283877	44079476	46078418	ENSG00000142252.10	GEMIN7	protein_coding	45079260	1	-170438	11652	-170438	9	1	9	44079476	46078418	1998942	81527
MYOI_Sakaue_34594039_1	MyoInf (Sakaue, Multi)	OTH	DN_B_UT	B_DN_UT	B	Sorted cell	ENSG00000159905	ZNF221	5070	1.61951627098042e-15	1.5163326876563e-12	0.00106682425729387	0.998854023074647	7.91526665410309e-05	19:44908822	rs7412	chr19.7		19	44908822	19:43971498	1.79089e-10	19:44908822	5.19107664739604e-19	5650	17021	0.99334488794471	0.999999905283768	42951436	44951106	ENSG00000159905.14	ZNF221	protein_coding	43951228	1	957594	20270	957594	40	0	40	42951436	44951106	1999670	81528
MYOI_Sakaue_34594039_1	MyoInf (Sakaue, Multi)	OTH	DN_B_UT	B_DN_UT	B	Sorted cell	ENSG00000185800	DMWD	5160	3.41727056634429e-14	1.46199734430042e-12	0.0227999113982172	0.975437489869633	0.00176259873065246	19:44908822	rs7412	chr19.7		19	44908822	19:45792972	3.61544e-10	19:44908822	5.19107664739604e-19	5468	16805	0.9989488100415	0.999999905283933	44792828	46792395	ENSG00000185800.11	DMWD	protein_coding	45792845	-1	884023	-127	884023	42	0	42	44792828	46792395	1999567	81532
MYOI_Sakaue_34594039_1	MyoInf (Sakaue, Multi)	OTH	DN_B_UT	B_DN_UT	B	Sorted cell	ENSG00000186026	ZNF284	5081	4.57949379773311e-14	1.4375367342562e-12	0.0307113816244769	0.964046552778563	0.005242065595476	19:44908822	rs7412	chr19.7		19	44908822	19:44123204	8.54838e-10	19:44908822	5.19107664739604e-19	5537	16719	0.998461899619484	0.999999905283791	43072380	45071497	ENSG00000186026.6	ZNF284	protein_coding	44072159	1	836663	51045	836663	31	3	31	43072380	45071497	1999117	81533
MYOI_Sakaue_34594039_1	MyoInf (Sakaue, Multi)	OTH	DN_B_UT	B_DN_UT	B	Sorted cell	ENSG00000267757	EML2-AS1	5144	3.71086717519959e-46	1.50540824291414e-12	2.46502381839653e-34	0.999999999998479	1.03445269575331e-14	19:45641767	rs2286756	chr19.7		19	45641767	19:45641767	9.18224e-53	19:44908822	5.19107664739604e-19	5460	16879	1	0.999999905283839	44642312	46641393	ENSG00000267757.4	EML2-AS1	lncRNA	45641645	1	122	122	-732823	0	0	31	44642312	46641393	1999081	81538
MYOI_Sakaue_34594039_1	MyoInf (Sakaue, Multi)	OTH	DN_B_UT	B_DN_UT	B	Sorted cell	ENSG00000125755	SYMPK	5093	6.12851934622452e-77	1.48819593302853e-12	4.11808634212827e-65	0.999999999998522	3.5807994442353e-15	19:45816157	rs1132645	chr19.7		19	45816157	19:45816157	1.68787e-89	19:44908822	5.19107664739604e-19	5408	16686	1	0.999999905284287	44863346	46863144	ENSG00000125755.18	SYMPK	protein_coding	45863147	-1	46990	46990	954325	1	1	45	44863346	46863186	1999840	81526
MYOI_Sakaue_34594039_1	MyoInf (Sakaue, Multi)	OTH	DN_B_UT	B_DN_UT	B	Sorted cell	ENSG00000100325	ASCC2	4422	3.13309570302849e-09	0.000989680736611694	3.16252511810662e-06	0.998976850590713	3.03030144629719e-05	22:29825212	rs1894473	chr22.1		22	29825212	22:29825212	2.57217e-16	22:30273894	4.33729030509134e-10	4551	17194	0.999999937804906	0.997751528500959	28838511	30838022	ENSG00000100325.14	ASCC2	protein_coding	29838274	-1	13062	13062	-435620	0	0	9	28838511	30838022	1999511	81542
MYOI_Sakaue_34594039_1	MyoInf (Sakaue, Multi)	OTH	DN_B_UT	B_DN_UT	B	Sorted cell	ENSG00000242114	MTFP1	4267	4.49551557821974e-05	0.00091185047781156	0.0455631839141864	0.924149196295555	0.0293308141566656	22:30271288	rs9608859	chr22.1		22	30271288	22:30383968	8.73469e-11	22:30273894	4.33729030509134e-10	4407	17124	0.999106356907432	0.997733338474744	29425860	31425493	ENSG00000242114.5	MTFP1	protein_coding	30425768	1	-154480	-41800	-151874	10	5	10	29425860	31425493	1999633	81546
MYOI_Sakaue_34594039_1	MyoInf (Sakaue, Multi)	OTH	DN_B_UT	B_DN_UT	B	Sorted cell	ENSG00000100003	SEC14L2	4269	0.000605285649385979	0.00034025320176556	0.612470861864525	0.34424290422998	0.0423406950543446	22:30273894	rs6006426	chr22.1		22	30273894	22:30423355	4.76714e-07	22:30273894	4.33729030509134e-10	4407	17152	0.987097700946639	0.997733628171443	29397536	31396607	ENSG00000100003.17	SEC14L2	protein_coding	30397018	1	-123124	26337	-123124	6	3	6	29397536	31396607	1999071	81541
MYOI_Sakaue_34594039_1	MyoInf (Sakaue, Multi)	OTH	DN_B_UT	B_DN_UT	B	Sorted cell	ENSG00000167065	DUSP18	4094	1.40204073220478e-07	0.000980538351125473	0.000142823980163437	0.998861047561727	1.54499029104043e-05	22:30273894	rs6006426	chr22.1		22	30273894	22:30662206	5.93109e-14	22:30273894	4.33729030509134e-10	4234	16914	0.999997963045239	0.999230969096546	29699377	31667134	ENSG00000167065.13	DUSP18	protein_coding	30667875	-1	393981	5669	393981	22	0	22	29699377	31667134	1967757	81543
MYOI_Sakaue_34594039_1	MyoInf (Sakaue, Multi)	OTH	DN_B_UT	B_DN_UT	B	Sorted cell	ENSG00000184117	NIPSNAP1	4270	3.39307217719402e-06	0.000947319871735137	0.00356483863241781	0.995275502950716	0.00020894547295424	22:30273894	rs6006426	chr22.1		22	30273894	22:29593037	3.47726e-10	22:30273894	4.33729030509134e-10	4407	16519	0.999901651818174	0.997776501779119	28581800	30581290	ENSG00000184117.11	NIPSNAP1	protein_coding	29581113	-1	-692781	-11924	-692781	16	0	16	28581800	30581290	1999490	81544
MYOI_Sakaue_34594039_1	MyoInf (Sakaue, Multi)	OTH	DN_B_UT	B_DN_UT	B	Sorted cell	ENSG00000198832	SELENOM	3846	0.000680349823043926	0.00026968057845985	0.680260147730984	0.26958793055045	0.049201891317062	22:30273894	rs6006426	chr22.1		22	30273894	22:31107574	6.09292e-07	22:30273894	4.33729030509134e-10	4013	17232	0.983188529726317	0.999201368423195	30120938	32119434	ENSG00000198832.10	SELENOM	protein_coding	31107568	-1	833674	-6	833674	32	0	32	30120938	32119434	1998496	81545
MYOI_Sakaue_34594039_1	MyoInf (Sakaue, Multi)	OTH	B_IN_OneK1K	B_IN_OneK1K	B	Single cell	ENSG00000197520	FAM177B	5452	6.48655228296543e-33	2.21487204346891e-29	0.000149469083288304	0.509769237190098	0.490081293726614	1:222650187	rs17465637	chr1.7		1	222650187	1:222763012	5.91008e-09	1:222620290	3.81882904290225e-35	5643	16284	0.999993631647545	0.999999999999994	221738195	223736534	ENSG00000197520	ENSG00000197520	protein_coding	222737202	1	-87015	25810	-116912	3	0	3	221738195	223736534	1998339	354
MYOI_Sakaue_34594039_1	MyoInf (Sakaue, Multi)	OTH	B_IN_OneK1K	B_IN_OneK1K	B	Single cell	ENSG00000042493	CAPG	5732	3.76072422318518e-16	3.3653001905083e-14	0.0110480244232352	0.988636764569776	0.000315211006953782	2:85515174	rs2886722	chr2.7		2	85515174	2:85410714	4.3424e-08	2:85515174	4.31991981962043e-20	5842	14445	0.996902702797657	0.999999999999969	84418457	86418339	ENSG00000042493	ENSG00000042493	protein_coding	85410366	-1	-104808	-348	-104808	1	0	1	84418457	86418339	1999882	360
MYOI_Sakaue_34594039_1	MyoInf (Sakaue, Multi)	OTH	B_IN_OneK1K	B_IN_OneK1K	B	Single cell	ENSG00000168899	VAMP5	5764	3.51556624663177e-18	3.39179196013153e-14	0.00010360086570247	0.999532880955246	0.000363518179015708	2:85515174	rs2886722	chr2.7		2	85515174	2:85527455	5.22879e-10	2:85515174	4.31991981962043e-20	5874	14400	0.978296973701435	0.999999999999969	84584812	86582549	ENSG00000168899	ENSG00000168899	protein_coding	85584431	1	-69257	-56976	-69257	4	4	4	84584812	86582549	1997737	361
MYOI_Sakaue_34594039_1	MyoInf (Sakaue, Multi)	OTH	B_IN_OneK1K	B_IN_OneK1K	B	Single cell	ENSG00000225963	AC009950.2	6450	5.03144256628165e-58	0.000513218262773307	9.79866117389812e-55	0.999485095609769	1.68612745435512e-06	2:230178086	rs2241525	chr2.11		2	230178086	2:230178086	5.69384e-59	2:229142403	2.11777657159961e-09	6558	15772	0.999999999999995	0.999576258434942	229121568	231120542	ENSG00000225963	ENSG00000225963	lncRNA	230121370	1	56716	56716	-978967	0	0	7	229121568	231120542	1998974	362
MYOI_Sakaue_34594039_1	MyoInf (Sakaue, Multi)	OTH	B_IN_OneK1K	B_IN_OneK1K	B	Single cell	ENSG00000145390	USP53	6770	2.64996199162063e-09	0.00240016766031499	1.1013988563976e-06	0.99757727004627	2.14582445970569e-05	4:119185193	rs7655064	chr4.4		4	119185193	4:119185193	9.40696e-13	4:119979127	1.84794288145692e-09	7047	16997	0.999085907395702	0.998608153154184	118212969	120212388	ENSG00000145390	ENSG00000145390	protein_coding	119212713	1	-27520	-27520	766414	1	1	8	118212969	120212388	1999419	363
MYOI_Sakaue_34594039_1	MyoInf (Sakaue, Multi)	OTH	B_IN_OneK1K	B_IN_OneK1K	B	Single cell	ENSG00000148290	SURF1	7212	3.54037216962016e-10	1.21458025874839e-07	0.00290619038447752	0.997014151578589	7.95362248696316e-05	9:133271001	rs879012080	chr9.3		9	133271001	9:133402955	5.19218e-09	9:133271001	4.09071944580367e-13	7538	17924	0.999605503769906	0.99999054274505	132356890	134356436	ENSG00000148290	ENSG00000148290	protein_coding	133356487	-1	85486	-46468	85486	5	3	5	132356890	134356436	1999546	364
MYOI_Sakaue_34594039_1	MyoInf (Sakaue, Multi)	OTH	B_IN_OneK1K	B_IN_OneK1K	B	Single cell	ENSG00000166441	RPL27A	6599	3.02436160147649e-17	0.0034811220250562	8.65751192769326e-15	0.996503027573623	1.58504013137801e-05	11:8692259	rs35330493	chr11.1		11	8692259	11:8683933	1.58123e-21	11:8811812	2.10814389263157e-09	6797	18082	0.999999999999917	0.996009882347313	7682817	9682330	ENSG00000166441	ENSG00000166441	protein_coding	8682792	1	9467	1141	129020	1	0	4	7682817	9682330	1999513	355
MYOI_Sakaue_34594039_1	MyoInf (Sakaue, Multi)	OTH	B_IN_OneK1K	B_IN_OneK1K	B	Single cell	ENSG00000140105	WARS1	5673	5.67648941164406e-43	4.659166612056e-08	1.21834860542233e-35	0.99999995289008	5.18259008449387e-10	14:100375722	rs2234518	chr14.1		14	100375722	14:100371670	4.79577e-40	14:99647741	2.51018302013334e-14	5798	16060	1	0.999999814172874	99376818	101376375	ENSG00000140105	ENSG00000140105	protein_coding	100375347	-1	-375	3677	727606	0	0	16	99376818	101376375	1999557	357
MYOI_Sakaue_34594039_1	MyoInf (Sakaue, Multi)	OTH	B_IN_OneK1K	B_IN_OneK1K	B	Single cell	ENSG00000132359	RAP1GAP2	6583	1.37106496371499e-09	2.28219744859458e-05	6.00714337066651e-05	0.999915219792192	1.88542855019962e-06	17:2165638	rs4790881	chr17.1		17	2165638	17:2815778	5.92699e-10	17:2165638	2.6821427028771e-11	6901	18170	0.99999534554239	0.999984756913208	1756093	3755620	ENSG00000132359	ENSG00000132359	protein_coding	2796438	1	-630800	19340	-630800	21	0	21	1756093	3755620	1999527	358
MYOI_Sakaue_34594039_1	MyoInf (Sakaue, Multi)	OTH	B_IN_OneK1K	B_IN_OneK1K	B	Single cell	ENSG00000132359	RAP1GAP2	6583	1.37106496371499e-09	2.28219744859458e-05	6.00714337066651e-05	0.999915219792192	1.88542855019962e-06	17:2165638	rs4790881	chr17.2		17	2165638	17:2815778	5.92699e-10	17:2165638	2.6821427028771e-11	6901	18170	0.99999534554239	0.999984756913208	1756093	3755620	ENSG00000132359	ENSG00000132359	protein_coding	2796438	1	-630800	19340	-630800	21	0	21	1756093	3755620	1999527	358
MYOI_Sakaue_34594039_1	MyoInf (Sakaue, Multi)	OTH	B_IN_OneK1K	B_IN_OneK1K	B	Single cell	ENSG00000105404	RABAC1	3307	2.97139677311472e-09	2.06778227580597e-05	0.000143675617559694	0.999832457950682	3.18563760226726e-06	19:41347074	rs2288873	chr19.6		19	41347074	19:41953681	2.52811e-09	19:41347074	7.44716163452865e-11	3617	12337	0.980332760140465	0.999983669505796	40960074	42950466	ENSG00000105404	ENSG00000105404	protein_coding	41959321	-1	612247	5640	612247	33	0	33	40960074	42950466	1990392	359
MYOI_Sakaue_34594039_1	MyoInf (Sakaue, Multi)	OTH	B_Perez	B_Perez	B	Single cell	ENSG00000225963	AC009950.2	5775	2.13985508236883e-07	0.000512636231014524	0.000417023733873608	0.999046479911606	2.36461379979371e-05	2:229142403	rs13411207	chr2.11		2	229142403	2:230174882	3.46452e-12	2:229142403	2.11777657159961e-09	5876	15761	0.999995861791365	0.999574761552733	229121568	231118668	ENSG00000225963	ENSG00000225963	lncRNA	230121370	1	-978967	53512	-978967	7	0	7	229121568	231118668	1997100	2193
MYOI_Sakaue_34594039_1	MyoInf (Sakaue, Multi)	OTH	B_Perez	B_Perez	B	Single cell	ENSG00000171476	HOPX	7138	1.32994276192639e-08	0.000190348150941209	6.98500854179003e-05	0.999729825637264	9.96282694902112e-06	4:56913401	rs781658	chr4.1		4	56913401	4:56756056	1.00424e-11	4:56913401	6.3367484786031e-10	7252	17965	0.999999219833474	0.999865339363843	55682240	57681780	ENSG00000171476	ENSG00000171476	protein_coding	56681296	-1	-232105	-74760	-232105	2	0	2	55682240	57681780	1999540	2194
MYOI_Sakaue_34594039_1	MyoInf (Sakaue, Multi)	OTH	B_Perez	B_Perez	B	Single cell	ENSG00000138735	PDE5A	6665	9.98050889123452e-09	0.00247840484257989	4.01361374508799e-06	0.99667765513989	0.000839916423275616	4:119393006	rs11098512	chr4.4		4	119393006	4:119629930	5.88021e-11	4:119979127	1.84794288145692e-09	6855	17567	0.958539480877166	0.998464070852895	118629085	120628140	ENSG00000138735	ENSG00000138735	protein_coding	119628804	-1	235798	-1126	-350323	4	0	0	118629085	120628140	1999055	2196
MYOI_Sakaue_34594039_1	MyoInf (Sakaue, Multi)	OTH	B_Perez	B_Perez	B	Single cell	ENSG00000145390	USP53	6515	0.000190257373437363	0.00219814523882045	0.0790661087192358	0.913487109584855	0.00505837908365111	4:119979127	rs13134800	chr4.4		4	119979127	4:119205056	1.2409e-09	4:119979127	1.84794288145692e-09	6797	16998	0.97494576068338	0.998538393435124	118212969	120212388	ENSG00000145390	ENSG00000145390	protein_coding	119212713	1	766414	-7657	766414	8	0	8	118212969	120212388	1999419	2195
MYOI_Sakaue_34594039_1	MyoInf (Sakaue, Multi)	OTH	B_Perez	B_Perez	B	Single cell	ENSG00000166441	RPL27A	6197	8.39994743692072e-12	0.00348173310762424	2.4041423686796e-09	0.996504086679566	1.41778002680729e-05	11:8681186	rs11042038	chr11.1		11	8681186	11:8681186	3.42095e-16	11:8811812	2.10814389263157e-09	6403	18086	0.999999999889936	0.996055378482061	7682817	9682709	ENSG00000166441	ENSG00000166441	protein_coding	8682792	1	-1606	-1606	129020	1	1	4	7682817	9682709	1999892	2185
MYOI_Sakaue_34594039_1	MyoInf (Sakaue, Multi)	OTH	B_Perez	B_Perez	B	Single cell	ENSG00000254397		5688	4.47522634334283e-07	0.00324298698398787	0.000137528225379152	0.996602633925277	1.64033427218036e-05	11:8811812	rs10743091	chr11.1		11	8811812	11:9430253	8.45763e-11	11:8811812	2.10814389263157e-09	5848	16842	0.99999768831023	0.996201463335299	8433797	10432822	ENSG00000254397	ENSG00000254397	lncRNA	9433486	-1	621674	3233	621674	14	0	14	8433797	10432822	1999025	2186
MYOI_Sakaue_34594039_1	MyoInf (Sakaue, Multi)	OTH	B_Perez	B_Perez	B	Single cell	ENSG00000214290	POU2AF3	4494	6.29781952234041e-08	3.38928386923484e-06	0.018225493786312	0.980836102918403	0.000934951033218385	11:110366813	rs75112503	chr11.5		11	110366813	11:111340785	3.28353e-08	11:110366813	4.67025035242252e-12	4653	13931	0.989470649922437	0.999996543164328	110298618	112297503	ENSG00000214290	ENSG00000214290	protein_coding	111298546	1	-931733	42239	-931733	4	1	4	110298618	112297503	1998885	2188
MYOI_Sakaue_34594039_1	MyoInf (Sakaue, Multi)	OTH	B_Perez	B_Perez	B	Single cell	ENSG00000140105	WARS1	5364	1.26752177159851e-29	4.65887596157526e-08	2.72065992385501e-22	0.999999952890421	5.20825738841128e-10	14:100346740	rs941923	chr14.1		14	100346740	14:100346740	3.05946e-25	14:99647741	2.51018302013334e-14	5518	16059	1	0.999999934059331	99376818	101376375	ENSG00000140105	ENSG00000140105	protein_coding	100375347	-1	28607	28607	727606	1	1	16	99376818	101376375	1999557	2190
MYOI_Sakaue_34594039_1	MyoInf (Sakaue, Multi)	OTH	B_Perez	B_Perez	B	Single cell	ENSG00000258666	AL157871.4	5379	1.43896973957018e-21	4.66554807474319e-08	3.08424572761593e-14	0.999999952799692	5.44798100957068e-10	14:100368645	rs8022027	chr14.1		14	100368645	14:100368645	2.00624e-19	14:99647741	2.51018302013334e-14	5538	16082	1	0.999999933969854	99333826	101333787	ENSG00000258666	ENSG00000258666	lncRNA	100333790	1	34855	34855	-686049	2	2	13	99333826	101333787	1999961	2189
MYOI_Sakaue_34594039_1	MyoInf (Sakaue, Multi)	OTH	SM_B_UT	B_SM_UT	B	Sorted cell	ENSG00000065135	GNAI3	3986	1.84280677893191e-18	1.50718134697801e-17	0.108046647388768	0.883672445359921	0.00828090725131161	1:109274968	rs12740374	chr1.4		1	109274968	1:109595914	2.16961e-09	1:109274968	2.72876427838056e-23	4224	14299	0.997230012274018	0.999999999999874	108549877	110548315	ENSG00000065135.10	GNAI3	protein_coding	109548615	1	-273647	47299	-273647	10	0	10	108549877	110548315	1998438	207295
MYOI_Sakaue_34594039_1	MyoInf (Sakaue, Multi)	OTH	SM_B_UT	B_SM_UT	B	Sorted cell	ENSG00000134202	GSTM3	4090	2.58623007470261e-23	1.73597685066537e-17	1.48978116682864e-06	0.999998276502368	2.33716462817695e-07	1:109274968	rs12740374	chr1.4		1	109274968	1:109739319	4.30452e-15	1:109274968	2.72876427838056e-23	4296	14554	0.999999966886212	0.999999999999879	108742140	110740897	ENSG00000134202.10	GSTM3	protein_coding	109741038	-1	466070	1719	466070	20	0	20	108742140	110740897	1998757	207303
MYOI_Sakaue_34594039_1	MyoInf (Sakaue, Multi)	OTH	SM_B_UT	B_SM_UT	B	Sorted cell	ENSG00000181754	AMIGO1	3961	5.34626430480633e-24	1.70484971970823e-17	3.13591425565999e-07	0.999999669836872	1.65716990856023e-08	1:109274968	rs12740374	chr1.4		1	109274968	1:109509517	3.88348e-15	1:109274968	2.72876427838056e-23	4205	14293	0.999994952644028	0.99999999999988	108511465	110509377	ENSG00000181754.6	AMIGO1	protein_coding	109509727	-1	234759	210	234759	7	0	7	108511465	110509377	1997912	207314
MYOI_Sakaue_34594039_1	MyoInf (Sakaue, Multi)	OTH	SM_B_UT	B_SM_UT	B	Sorted cell	ENSG00000168765	GSTM4	4039	9.91233607387704e-67	1.72357572639514e-17	5.75103021125082e-50	1	4.67990268766253e-20	1:109656105	rs1010167	chr1.4		1	109656105	1:109656105	4.89144e-69	1:109274968	2.72876427838056e-23	4267	14450	0.999999999999996	0.99999999999988	108656549	110655562	ENSG00000168765.16	GSTM4	protein_coding	109656099	1	6	6	-381131	0	0	15	108656549	110655562	1999013	207313
MYOI_Sakaue_34594039_1	MyoInf (Sakaue, Multi)	OTH	SM_B_UT	B_SM_UT	B	Sorted cell	ENSG00000213366	GSTM2	4046	3.98507451369563e-56	1.72238302296533e-17	2.3136982079832e-39	1	8.56409445130175e-19	1:109680385	rs366732	chr1.4		1	109680385	1:109680385	1.49597e-57	1:109274968	2.72876427838056e-23	4268	14440	0.999999999999993	0.999999999999879	108668173	110667697	ENSG00000213366.12	GSTM2	protein_coding	109668057	1	12328	12328	-393089	0	0	16	108668173	110667697	1999524	207318
MYOI_Sakaue_34594039_1	MyoInf (Sakaue, Multi)	OTH	SM_B_UT	B_SM_UT	B	Sorted cell	ENSG00000134184	GSTM1	4066	2.69808066142377e-49	1.72512624085388e-17	1.56399027359778e-32	1	2.61013282564352e-19	1:109709469	rs35677255	chr1.4		1	109709469	1:109703414	3.20648e-48	1:109274968	2.72876427838056e-23	4283	14463	1	0.99999999999988	108688457	110687097	ENSG00000134184.12	GSTM1	protein_coding	109687817	1	21652	15597	-412849	0	0	17	108688457	110687097	1998640	207302
MYOI_Sakaue_34594039_1	MyoInf (Sakaue, Multi)	OTH	SM_B_UT	B_SM_UT	B	Sorted cell	ENSG00000226419	SLC16A1-AS1	3661	4.82358506044541e-10	0.00250368733796939	1.92139583439155e-07	0.99730242193229	0.00019369810779864	1:112966469	rs1629027	chr1.5		1	112966469	1:112959930	1.11333e-15	1:113905767	3.04241912348393e-09	3840	13753	0.999999518621505	0.998105148743724	111957325	113956284	ENSG00000226419.7	SLC16A1-AS1	lncRNA	112849866	1	116603	110064	1055901	2	2	13	111957325	113956284	1998959	207320
MYOI_Sakaue_34594039_1	MyoInf (Sakaue, Multi)	OTH	SM_B_UT	B_SM_UT	B	Sorted cell	ENSG00000081026	MAGI3	3669	9.71301144986968e-19	0.00255170080604811	3.79666326893034e-16	0.997419634101845	2.86650921042609e-05	1:113186007	rs1216878	chr1.5		1	113186007	1:113182792	9.20041e-27	1:113905767	3.04241912348393e-09	3846	14016	0.999999999999822	0.998014604273419	112390773	114390243	ENSG00000081026.18	MAGI3	protein_coding	113390515	1	-204508	-207723	515252	0	0	8	112390773	114390243	1999470	207297
MYOI_Sakaue_34594039_1	MyoInf (Sakaue, Multi)	OTH	SM_B_UT	B_SM_UT	B	Sorted cell	ENSG00000134242	PTPN22	3305	5.79236431839171e-09	0.00245038814073393	2.29793667903771e-06	0.972076820960374	0.0254704871698481	1:113813503	rs1217411	chr1.5		1	113813503	1:113738095	2.97222e-22	1:113905767	3.04241912348393e-09	3498	13807	0.999999865125638	0.997836902723543	112874702	114871537	ENSG00000134242.15	PTPN22	protein_coding	113871712	-1	58209	133617	-34055	0	3	3	112874702	114871537	1996835	207304
MYOI_Sakaue_34594039_1	MyoInf (Sakaue, Multi)	OTH	SM_B_UT	B_SM_UT	B	Sorted cell	ENSG00000116793	PHTF1	3347	0.000145442077070311	0.00125276737276858	0.0573845904901853	0.493638235175849	0.447578964884127	1:113905767	rs11552449	chr1.5		1	113905767	1:113713042	1.83802e-09	1:113905767	3.04241912348393e-09	3544	13883	0.997869410283906	0.997855391699858	112759642	114759349	ENSG00000116793.15	PHTF1	protein_coding	113759486	-1	-146281	46444	-146281	6	0	6	112759642	114759349	1999707	207300
MYOI_Sakaue_34594039_1	MyoInf (Sakaue, Multi)	OTH	SM_B_UT	B_SM_UT	B	Sorted cell	ENSG00000143507	DUSP10	5504	5.69041047705388e-39	4.53511030269363e-29	1.25474577165754e-10	0.99999999986845	6.07733273087422e-12	1:222620290	rs2378584	chr1.7		1	222620290	1:221738675	1.85374e-19	1:222620290	3.81882904290225e-35	5624	17017	0.999999999998384	0.999989532377538	220742334	222741830	ENSG00000143507.17	DUSP10	protein_coding	221742089	-1	-878201	3414	-878201	10	0	10	220742334	222741830	1999496	207305
MYOI_Sakaue_34594039_1	MyoInf (Sakaue, Multi)	OTH	SM_B_UT	B_SM_UT	B	Sorted cell	ENSG00000162819	BROX	5246	7.07164333819031e-47	4.337108954404e-29	1.63049704596644e-18	1	2.40937782493084e-16	1:222620290	rs2378584	chr1.7		1	222620290	1:222646534	4.39103e-52	1:222620290	3.81882904290225e-35	5392	16274	0.99994103139219	0.999989532377538	221713359	223712492	ENSG00000162819.11	BROX	protein_coding	222712564	1	-92274	-66030	-92274	2	2	2	221713359	223712492	1999133	207311
MYOI_Sakaue_34594039_1	MyoInf (Sakaue, Multi)	OTH	SM_B_UT	B_SM_UT	B	Sorted cell	ENSG00000186063	AIDA	5250	7.55949182675842e-32	4.3302628213964e-29	0.00174180220584837	0.997746509533144	0.000511688261010471	1:222620290	rs2378584	chr1.7		1	222620290	1:222771533	4.68956e-18	1:222620290	3.81882904290225e-35	5397	16285	0.99808910402571	0.999989532377545	221713359	223713117	ENSG00000186063.12	AIDA	protein_coding	222712491	-1	92201	-59042	92201	1	2	1	221713359	223713117	1999758	207315
MYOI_Sakaue_34594039_1	MyoInf (Sakaue, Multi)	OTH	SM_B_UT	B_SM_UT	B	Sorted cell	ENSG00000197520	FAM177B	5252	3.8008254335614e-40	4.34110600114778e-29	8.75543048197596e-12	0.999999933414929	6.65763123138761e-08	1:222620290	rs2378584	chr1.7		1	222620290	1:222771925	1.11441e-31	1:222620290	3.81882904290225e-35	5399	16289	0.999999995739476	0.999989532377545	221738675	223736843	ENSG00000197520.10	FAM177B	protein_coding	222737202	1	-116912	34723	-116912	3	0	3	221738118	223736843	1998725	207316
MYOI_Sakaue_34594039_1	MyoInf (Sakaue, Multi)	OTH	SM_B_UT	B_SM_UT	B	Sorted cell	ENSG00000225265	TAF1A-AS1	5270	2.89162516253785e-33	4.35918548678772e-29	6.63293753983804e-05	0.999929218892146	4.45173245071676e-06	1:222620290	rs2378584	chr1.7		1	222620290	1:222588307	8.53631e-13	1:222620290	3.81882904290225e-35	5413	16358	0.999887287428309	0.999989532377545	221591233	223552150	ENSG00000225265.1	TAF1A-AS1	lncRNA	222589928	1	30362	-1621	30362	2	0	2	221591233	223558827	1967594	207319
MYOI_Sakaue_34594039_1	MyoInf (Sakaue, Multi)	OTH	SM_B_UT	B_SM_UT	B	Sorted cell	ENSG00000272750	AL592148.3	5272	4.88627982686857e-34	1.46112141310807e-30	1.12821582130243e-05	0.0325459580079375	0.967442759833855	1:222620290	rs2378584	chr1.7		1	222620290	1:222620290	8.95797e-11	1:222620290	3.81882904290225e-35	5416	16251	0.999994878962501	0.999989532377538	221661540	223661229	ENSG00000272750.1	AL592148.3	lncRNA	222661512	-1	41222	41222	41222	0	0	0	221661540	223661229	1999689	207324
MYOI_Sakaue_34594039_1	MyoInf (Sakaue, Multi)	OTH	SM_B_UT	B_SM_UT	B	Sorted cell	ENSG00000154309	DISP1	5276	6.45919983787852e-30	2.72384741634435e-29	0.14978460869494	0.631371876827229	0.218843514477834	1:222624272	rs4846384	chr1.7		1	222624272	1:222771533	2.1543e-07	1:222620290	3.81882904290225e-35	5428	16181	0.995036537655911	0.999989532377538	221873101	223871947	ENSG00000154309.8	DISP1	protein_coding	222815039	1	-190767	-43506	-194749	5	1	5	221872970	223871947	1998977	207307
MYOI_Sakaue_34594039_1	MyoInf (Sakaue, Multi)	OTH	SM_B_UT	B_SM_UT	B	Sorted cell	ENSG00000042445	RETSAT	4805	4.15269494068505e-27	3.39884950832127e-14	1.22179429554545e-13	0.999999999999829	1.78939507583943e-14	2:85515174	rs2886722	chr2.7		2	85515174	2:85343970	2.7721e-35	2:85515174	4.31991981962043e-20	5085	14422	0.999999999831472	0.999914621809741	84355689	86352562	ENSG00000042445.13	RETSAT	protein_coding	85354528	-1	-160646	10558	-160646	4	0	4	84355689	86354285	1998596	207325
MYOI_Sakaue_34594039_1	MyoInf (Sakaue, Multi)	OTH	SM_B_UT	B_SM_UT	B	Sorted cell	ENSG00000042493	CAPG	4935	5.48686812106599e-17	3.39722171424664e-14	0.00161231881404894	0.998275064890468	0.000112616295448382	2:85515174	rs2886722	chr2.7		2	85515174	2:85410714	7.61758e-26	2:85515174	4.31991981962043e-20	5221	14440	0.999858846207612	0.999914621809739	84418483	86418339	ENSG00000042493.15	CAPG	protein_coding	85410366	-1	-104808	-348	-104808	1	0	1	84418483	86418339	1999856	207326
MYOI_Sakaue_34594039_1	MyoInf (Sakaue, Multi)	OTH	SM_B_UT	B_SM_UT	B	Sorted cell	ENSG00000068654	POLR1A	4407	3.33008024513514e-15	2.74055692804454e-14	0.107896296813075	0.88794806348586	0.00415563970103761	2:85515174	rs2886722	chr2.7		2	85515174	2:86141518	5.18264e-07	2:85515174	4.31991981962043e-20	4712	13096	0.996402777380476	0.999914621809742	85106267	87103544	ENSG00000068654.15	POLR1A	protein_coding	86105886	-1	590712	-35632	590712	18	2	18	85106267	87103544	1997277	207327
MYOI_Sakaue_34594039_1	MyoInf (Sakaue, Multi)	OTH	SM_B_UT	B_SM_UT	B	Sorted cell	ENSG00000115423	DNAH6	4703	8.86355053552929e-17	1.50030072788701e-13	0.000590405985630661	0.999358512225008	5.10817892125036e-05	2:85515174	rs2886722	chr2.7		2	85515174	2:84482691	1.23968e-12	2:85515174	4.31991981962043e-20	4979	14518	0.999983132004732	0.999769985759576	83516649	85516234	ENSG00000115423.18	DNAH6	protein_coding	84516498	1	998676	-33807	998676	16	0	16	83516649	85516234	1999585	207331
MYOI_Sakaue_34594039_1	MyoInf (Sakaue, Multi)	OTH	SM_B_UT	B_SM_UT	B	Sorted cell	ENSG00000115459	ELMOD3	4805	4.82272759189026e-15	2.89439153560309e-14	0.141892942893829	0.851570721839229	0.0065363352669084	2:85515174	rs2886722	chr2.7		2	85515174	2:85392602	1.33516e-08	2:85515174	4.31991981962043e-20	5085	14422	0.995227232733616	0.999914621809741	84355689	86352562	ENSG00000115459.17	ELMOD3	protein_coding	85354769	1	160405	37833	160405	3	1	3	84355689	86354285	1998596	207332
MYOI_Sakaue_34594039_1	MyoInf (Sakaue, Multi)	OTH	SM_B_UT	B_SM_UT	B	Sorted cell	ENSG00000115525	ST3GAL5	4822	4.56777129717472e-15	2.82303547050243e-14	0.138166037913023	0.853901026615165	0.00793293547177842	2:85515174	rs2886722	chr2.7		2	85515174	2:86173701	2.35251e-08	2:85515174	4.31991981962043e-20	5137	14028	0.992703706411417	0.999914621809742	84905643	86905065	ENSG00000115525.17	ST3GAL5	protein_coding	85888990	-1	373816	-284711	373816	15	5	15	84905643	86905065	1999422	207334
MYOI_Sakaue_34594039_1	MyoInf (Sakaue, Multi)	OTH	SM_B_UT	B_SM_UT	B	Sorted cell	ENSG00000132300	PTCD3	4407	4.41706431235e-15	2.61480648502921e-14	0.143115134472808	0.847195829308117	0.00968903621904837	2:85515174	rs2886722	chr2.7		2	85515174	2:86197772	2.42043e-10	2:85515174	4.31991981962043e-20	4712	13096	0.984700245637868	0.999914621809742	85106267	87103544	ENSG00000132300.18	PTCD3	protein_coding	86106235	1	-591061	91537	-591061	19	3	19	85106267	87103544	1997277	207337
MYOI_Sakaue_34594039_1	MyoInf (Sakaue, Multi)	OTH	SM_B_UT	B_SM_UT	B	Sorted cell	ENSG00000132305	IMMT	4107	8.39649796194482e-23	2.98409701153941e-14	2.81374831475241e-09	0.999999997061899	1.24326790500559e-10	2:85515174	rs2886722	chr2.7		2	85515174	2:86151169	9.7365e-20	2:85515174	4.31991981962043e-20	4402	12662	0.999999422195117	0.999914621809742	85195860	87194134	ENSG00000132305.20	IMMT	protein_coding	86195462	-1	680288	44293	680288	22	1	22	85195860	87194134	1998274	207338
MYOI_Sakaue_34594039_1	MyoInf (Sakaue, Multi)	OTH	SM_B_UT	B_SM_UT	B	Sorted cell	ENSG00000152284	TCF7L1	4703	1.63101105243808e-16	3.43189249448707e-14	0.0047256498817485	0.994346523374845	0.000927826743370107	2:85515174	rs2886722	chr2.7		2	85515174	2:85081384	2.38543e-10	2:85515174	4.31991981962043e-20	4980	14645	0.999862131470083	0.999914621809739	84133523	86133102	ENSG00000152284.4	TCF7L1	protein_coding	85133392	1	381782	-52008	381782	7	0	7	84133523	86133102	1999579	207341
MYOI_Sakaue_34594039_1	MyoInf (Sakaue, Multi)	OTH	SM_B_UT	B_SM_UT	B	Sorted cell	ENSG00000168899	VAMP5	4905	3.58725064419551e-15	2.90898406559805e-14	0.105726345523695	0.857307907840752	0.0369657466355221	2:85515174	rs2886722	chr2.7		2	85515174	2:85588831	3.08654e-18	2:85515174	4.31991981962043e-20	5204	14397	0.950526152002546	0.999914621809739	84584812	86582733	ENSG00000168899.4	VAMP5	protein_coding	85584431	1	-69257	4400	-69257	4	0	4	84584812	86582733	1997921	207345
MYOI_Sakaue_34594039_1	MyoInf (Sakaue, Multi)	OTH	SM_B_UT	B_SM_UT	B	Sorted cell	ENSG00000246575	AC093162.5	4768	4.07015017359767e-27	3.39743557938489e-14	1.19800657834223e-13	0.999999999999844	5.54356914578893e-15	2:85515174	rs2886722	chr2.7		2	85515174	2:85312466	5.0587e-36	2:85515174	4.31991981962043e-20	5047	14416	0.959540303995918	0.999914621809741	84315151	86314990	ENSG00000246575.2	AC093162.2	unprocessed_pseudogene	85315041	1	200133	-2575	200133	6	0	6	84315151	86314990	1999839	207348
MYOI_Sakaue_34594039_1	MyoInf (Sakaue, Multi)	OTH	SM_B_UT	B_SM_UT	B	Sorted cell	ENSG00000273080	AC009309.1	4108	1.0436255626287e-16	2.97375845561293e-14	0.00349673871479272	0.996377879787329	0.000125381497845233	2:85515174	rs2886722	chr2.7		2	85515174	2:86152990	1.4534e-08	2:85515174	4.31991981962043e-20	4403	12664	0.993637922309468	0.999914621809745	85195695	87194134	ENSG00000273080.1	AC009309.1	lncRNA	86195148	1	-679974	-42158	-679974	21	0	21	85195695	87194134	1998439	207349
MYOI_Sakaue_34594039_1	MyoInf (Sakaue, Multi)	OTH	SM_B_UT	B_SM_UT	B	Sorted cell	ENSG00000115486	GGCX	4918	5.34936600856177e-18	3.42910110438601e-15	0.000157256712871213	0.0995588202568375	0.90028392303029	2:85534925	rs10176176	chr2.7		2	85534925	2:85560218	7.86679e-10	2:85515174	4.31991981962043e-20	5215	14434	0.988913667015041	0.999914621809739	84561899	86561390	ENSG00000115486.11	GGCX	protein_coding	85561493	-1	26568	1275	46319	2	0	2	84561899	86561390	1999491	207333
MYOI_Sakaue_34594039_1	MyoInf (Sakaue, Multi)	OTH	SM_B_UT	B_SM_UT	B	Sorted cell	ENSG00000118640	VAMP8	4918	5.61904840861052e-18	3.6466144002738e-15	0.000165184636980913	0.105961998278935	0.893872817084079	2:85534925	rs10176176	chr2.7		2	85534925	2:85577559	6.51521e-34	2:85515174	4.31991981962043e-20	5215	14434	0.988867573399199	0.999914621809739	84561899	86561390	ENSG00000118640.10	VAMP8	protein_coding	85577586	1	-42661	-27	-62412	3	0	3	84561899	86561390	1999491	207336
MYOI_Sakaue_34594039_1	MyoInf (Sakaue, Multi)	OTH	SM_B_UT	B_SM_UT	B	Sorted cell	ENSG00000168883	USP39	4909	2.63408545191039e-21	3.39079267962573e-14	7.75638592163315e-08	0.998458126008167	0.00154179642794191	2:85534925	rs10176176	chr2.7		2	85534925	2:85626340	6.09437e-17	2:85515174	4.31991981962043e-20	5205	14410	0.999997480214488	0.999914621809739	84603382	86602812	ENSG00000168883.19	USP39	protein_coding	85616186	1	-81261	10154	-101012	9	0	9	84603382	86602812	1999430	207343
MYOI_Sakaue_34594039_1	MyoInf (Sakaue, Multi)	OTH	SM_B_UT	B_SM_UT	B	Sorted cell	ENSG00000168887	C2orf68	4903	3.17024468677706e-21	3.39241851783675e-14	9.34360094662463e-08	0.999840737765508	0.000159168798446655	2:85534925	rs10176176	chr2.7		2	85534925	2:85620149	1.21263e-20	2:85515174	4.31991981962043e-20	5201	14397	0.99999964765263	0.999914621809739	84612146	86610574	ENSG00000168887.10	C2orf68	protein_coding	85612066	-1	77141	-8083	96892	8	1	8	84612146	86610574	1998428	207344
MYOI_Sakaue_34594039_1	MyoInf (Sakaue, Multi)	OTH	SM_B_UT	B_SM_UT	B	Sorted cell	ENSG00000082438	COBLL1	4586	3.9476616663709e-11	6.91774956814217e-06	5.7064952174169e-06	0.999987033962145	3.41753591557341e-07	2:164036082	rs4667725	chr2.8		2	164036082	2:164753387	1.19988e-15	2:164036082	2.74212000052117e-11	4721	15428	0.999999918574838	0.999994561099208	163843999	165843654	ENSG00000082438.15	COBLL1	protein_coding	164841823	-1	805741	88436	805741	6	1	6	163843999	165843654	1999655	207329
MYOI_Sakaue_34594039_1	MyoInf (Sakaue, Multi)	OTH	SM_B_UT	B_SM_UT	B	Sorted cell	ENSG00000229267	SNHG31	4805	5.29931683897991e-08	0.00404458118717461	1.30489528337149e-05	0.99593117406553	1.11428012944693e-05	2:214809599	rs1129804	chr2.10		2	214809599	2:214808716	2.91568e-13	2:215435462	6.69828145077904e-09	5022	16140	0.999999704300688	0.997514984399881	213810616	215809249	ENSG00000229267.2	AC016708.1	lncRNA	214810036	1	-437	-1320	625426	1	1	4	213810616	215809249	1998633	207346
MYOI_Sakaue_34594039_1	MyoInf (Sakaue, Multi)	OTH	SM_B_UT	B_SM_UT	B	Sorted cell	ENSG00000115414	FN1	4486	1.17222597256348e-12	0.00394407870473517	2.96035833662937e-10	0.996043968410872	1.19525871847328e-05	2:215368255	rs2289200	chr2.10		2	215368255	2:215368255	9.89091e-21	2:215435462	6.69828145077904e-09	4705	15740	0.940724452496675	0.997362122514159	214438192	216435951	ENSG00000115414.18	FN1	protein_coding	215436068	-1	67813	67813	606	0	0	0	214438192	216435951	1997759	207330
MYOI_Sakaue_34594039_1	MyoInf (Sakaue, Multi)	OTH	SM_B_UT	B_SM_UT	B	Sorted cell	ENSG00000079246	XRCC5	4854	0.00235961006900967	0.00145766634713433	0.588191679612168	0.3633036629802	0.0446873809914874	2:215435462	rs1250258	chr2.10		2	215435462	2:216078577	8.80068e-10	2:215435462	6.69828145077904e-09	5104	15947	0.97797737872538	0.997268855897931	215108065	217107125	ENSG00000079246.15	XRCC5	protein_coding	216109348	1	-673886	-30771	-673886	8	2	8	215108065	217107125	1999060	207328
MYOI_Sakaue_34594039_1	MyoInf (Sakaue, Multi)	OTH	SM_B_UT	B_SM_UT	B	Sorted cell	ENSG00000138363	ATIC	4392	4.20132640486465e-08	0.00390786045957166	1.07086574650418e-05	0.996064912895207	1.647597449258e-05	2:215435462	rs1250258	chr2.10		2	215435462	2:215310072	9.08596e-14	2:215435462	6.69828145077904e-09	4609	15595	0.961897918300411	0.997392798003468	214312171	216311207	ENSG00000138363.14	ATIC	protein_coding	215312059	1	123403	-1987	123403	0	0	0	214312171	216311207	1999036	207339
MYOI_Sakaue_34594039_1	MyoInf (Sakaue, Multi)	OTH	SM_B_UT	B_SM_UT	B	Sorted cell	ENSG00000138376	BARD1	4806	1.22799434528069e-06	0.00404380217822677	0.00030234190072701	0.995615969777213	3.66581494876089e-05	2:215435462	rs1250258	chr2.10		2	215435462	2:214795529	1.37926e-13	2:215435462	6.69828145077904e-09	5023	16142	0.999990968961938	0.997514927118517	213810003	215809249	ENSG00000138376.10	BARD1	protein_coding	214809683	-1	-625779	14154	-625779	5	0	5	213810003	215809249	1999246	207340
MYOI_Sakaue_34594039_1	MyoInf (Sakaue, Multi)	OTH	SM_B_UT	B_SM_UT	B	Sorted cell	ENSG00000118242	MREG	4760	3.14505684195098e-13	0.00394365024736546	7.94339595475799e-11	0.996038427281493	1.79223913912397e-05	2:216010324	rs77058526	chr2.10		2	216010324	2:216010324	2.63846e-23	2:215435462	6.69828145077904e-09	4995	15739	0.999999998998894	0.99731683744115	215034958	217034008	ENSG00000118242.15	MREG	protein_coding	216013551	-1	3227	3227	578089	0	0	5	215034958	217034008	1999050	207335
MYOI_Sakaue_34594039_1	MyoInf (Sakaue, Multi)	OTH	SM_B_UT	B_SM_UT	B	Sorted cell	ENSG00000236478	AC012513.2	4883	1.70414498363893e-11	0.00399304774404308	4.25069286202022e-09	0.995996201993717	1.07459945077403e-05	2:216202474	rs2287559	chr2.10		2	216202474	2:216202474	2.69395e-19	2:215435462	6.69828145077904e-09	5125	15937	0.999999999328624	0.997253034256981	215176151	217175858	ENSG00000236478.2	AC012513.2	processed_pseudogene	216176032	-1	-26442	-26442	740570	0	0	9	215176151	217175858	1999707	207347
MYOI_Sakaue_34594039_1	MyoInf (Sakaue, Multi)	OTH	SM_B_UT	B_SM_UT	B	Sorted cell	ENSG00000163053	SLC16A14	5424	0.000290431522233546	0.000212840267505641	0.561990807305898	0.411817783123442	0.0256881377809218	2:229142403	rs13411207	chr2.11		2	229142403	2:230089386	2.89578e-07	2:229142403	2.11777657159961e-09	5639	15859	0.981618856408275	0.998435978341756	229069012	231068547	ENSG00000163053.10	SLC16A14	protein_coding	230068924	-1	926521	-20462	926521	6	0	6	229069012	231068547	1999535	207342
MYOI_Sakaue_34594039_1	MyoInf (Sakaue, Multi)	OTH	SM_B_UT	B_SM_UT	B	Sorted cell	ENSG00000131389	SLC6A6	5416	4.59075268002644e-08	0.000701690210901877	6.53732194619936e-05	0.999220622851377	1.22678107341949e-05	3:14431770	rs6801669	chr3.1		3	14431770	3:14431770	1.20913e-15	3:14902458	2.10521190359163e-09	5564	17915	0.999998959460841	0.985958003089529	13402973	15401726	ENSG00000131389.16	SLC6A6	protein_coding	14402606	1	29164	29164	499852	0	0	5	13402973	15401726	1998753	207352
MYOI_Sakaue_34594039_1	MyoInf (Sakaue, Multi)	OTH	SM_B_UT	B_SM_UT	B	Sorted cell	ENSG00000131370	SH3BP5	5371	1.30751374950855e-05	0.000666014530586094	0.0191994230622778	0.977967713742653	0.00215377352698824	3:14884844	rs34991912	chr3.1		3	14884844	3:15302847	1.08512e-10	3:14902458	2.10521190359163e-09	5506	17374	0.99969220095129	0.985965809416714	14341411	16341317	ENSG00000131370.15	SH3BP5	protein_coding	15332586	-1	447742	29739	430128	7	0	7	14341411	16341317	1999906	207351
MYOI_Sakaue_34594039_1	MyoInf (Sakaue, Multi)	OTH	SM_B_UT	B_SM_UT	B	Sorted cell	ENSG00000154781	CCDC174	5228	8.79106010414908e-06	0.000680527504643279	0.0127333693236013	0.98570584775448	0.0008714643571719	3:14902458	rs11925504	chr3.1		3	14902458	3:14645422	3.24294e-09	3:14902458	2.10521190359163e-09	5362	17613	0.999825570176617	0.985961728921581	13651811	15651653	ENSG00000154781.15	CCDC174	protein_coding	14651762	1	250696	-6340	250696	2	1	2	13651811	15651653	1999842	207353
MYOI_Sakaue_34594039_1	MyoInf (Sakaue, Multi)	OTH	SM_B_UT	B_SM_UT	B	Sorted cell	ENSG00000170876	TMEM43	5715	7.53580689697013e-07	0.000715724553665846	0.00105094699991281	0.998152575849366	7.99990163658357e-05	3:14902458	rs11925504	chr3.1		3	14902458	3:14200648	1.27088e-12	3:14902458	2.10521190359163e-09	5862	18293	0.974988235989999	0.985951411318159	13125200	15124736	ENSG00000170876.7	TMEM43	protein_coding	14125052	1	777406	75596	777406	10	4	10	13125011	15124736	1999725	207354
MYOI_Sakaue_34594039_1	MyoInf (Sakaue, Multi)	OTH	SM_B_UT	B_SM_UT	B	Sorted cell	ENSG00000206560	ANKRD28	5597	6.997611270574e-08	0.00074895422175149	9.33509422085328e-05	0.999134958700257	2.26661596689074e-05	3:14902458	rs11925504	chr3.1		3	14902458	3:15797578	2.92261e-14	3:14902458	2.10521190359163e-09	5737	17688	0.999998490705449	0.984951043684459	14860008	16859763	ENSG00000206560.11	ANKRD28	protein_coding	15797979	-1	895521	401	895521	16	0	16	14860008	16859763	1999755	207355
MYOI_Sakaue_34594039_1	MyoInf (Sakaue, Multi)	OTH	SM_B_UT	B_SM_UT	B	Sorted cell	ENSG00000224660	SH3BP5-AS1	5461	0.000357232054271322	0.000309961514080139	0.518143993184472	0.449544887437147	0.0316439258100304	3:14902458	rs11925504	chr3.1		3	14902458	3:15271099	6.55662e-10	3:14902458	2.10521190359163e-09	5597	17589	0.989650006604629	0.985964662775514	14254307	16254128	ENSG00000224660.1	SH3BP5-AS1	lncRNA	15254184	1	-351726	16915	-351726	6	0	6	14254307	16254128	1999821	207356
MYOI_Sakaue_34594039_1	MyoInf (Sakaue, Multi)	OTH	SM_B_UT	B_SM_UT	B	Sorted cell	ENSG00000114107	CEP70	3943	1.12798113670478e-12	9.21234952949315e-08	1.22405974218597e-05	0.999703015022052	0.000284652255902124	3:138374047	rs185244	chr3.2		3	138374047	3:138472390	1.06765e-11	3:138374047	1.77830739375489e-13	4084	13497	0.999999816409142	0.999999933463071	137595044	139592915	ENSG00000114107.8	CEP70	protein_coding	138594260	-1	220213	121870	220213	1	0	1	137595044	139592915	1997871	207350
MYOI_Sakaue_34594039_1	MyoInf (Sakaue, Multi)	OTH	SM_B_UT	B_SM_UT	B	Sorted cell	ENSG00000174780	SRP72	5981	7.36844993982617e-14	0.000183149052168995	4.02245913345068e-10	0.99981622071971	6.29825801325828e-07	4:56362263	rs10434445	chr4.1		4	56362263	4:56466348	7.74412e-28	4:56913401	6.3367484786031e-10	6112	17185	0.962844690810044	0.991662279556487	55467308	57466835	ENSG00000174780.15	SRP72	protein_coding	56467617	1	-105354	-1269	445784	5	0	6	55467308	57466835	1999527	207363
MYOI_Sakaue_34594039_1	MyoInf (Sakaue, Multi)	OTH	SM_B_UT	B_SM_UT	B	Sorted cell	ENSG00000171476	HOPX	6069	5.94441026888209e-16	0.000186755982783623	3.18238512239566e-12	0.999812317144034	9.26869999819804e-07	4:56764149	rs61389544	chr4.1		4	56764149	4:56764149	5.10104e-26	4:56913401	6.3367484786031e-10	6208	17479	0.999943195392807	0.991614016104141	55743185	57681780	ENSG00000171476.21	HOPX	protein_coding	56681296	-1	-82853	-82853	-232105	0	0	2	55743185	57681780	1938595	207362
MYOI_Sakaue_34594039_1	MyoInf (Sakaue, Multi)	OTH	SM_B_UT	B_SM_UT	B	Sorted cell	ENSG00000128040	SPINK2	6488	7.86607516891416e-06	0.000186392988936904	0.04036807076573	0.956550795626489	0.00288687454367447	4:56913401	rs781658	chr4.1		4	56913401	4:56821978	1.91862e-12	4:56913401	6.3367484786031e-10	6642	18234	0.99931830393426	0.990859661185733	55821937	57820800	ENSG00000128040.10	SPINK2	protein_coding	56821701	-1	-91700	-277	-91700	1	0	1	55821937	57820800	1998863	207357
MYOI_Sakaue_34594039_1	MyoInf (Sakaue, Multi)	OTH	SM_B_UT	B_SM_UT	B	Sorted cell	ENSG00000128059	PPAT	5932	4.08729817488939e-06	0.00017764077650913	0.022461047242504	0.976193106165319	0.00116411851749381	4:56913401	rs781658	chr4.1		4	56913401	4:56404669	1.32033e-08	4:56913401	6.3367484786031e-10	6066	17077	0.999612850520085	0.991569168259724	55435891	57435457	ENSG00000128059.8	PPAT	protein_coding	56435615	-1	-477786	30946	-477786	8	1	8	55435891	57435457	1999566	207358
MYOI_Sakaue_34594039_1	MyoInf (Sakaue, Multi)	OTH	SM_B_UT	B_SM_UT	B	Sorted cell	ENSG00000152784	PRDM8	4034	1.2228717405341e-80	2.36054670146606e-06	5.18044757217212e-75	0.999997630423245	9.03006147031238e-09	4:80203735	rs2292843	chr4.2		4	80203735	4:80203735	5.68451e-99	4:80263187	1.88748742431631e-12	4216	14517	0.999999999999987	0.99999828731353	79183920	81183829	ENSG00000152784.15	PRDM8	protein_coding	80197503	1	6232	6232	65684	0	0	0	79183920	81183829	1999909	207361
MYOI_Sakaue_34594039_1	MyoInf (Sakaue, Multi)	OTH	SM_B_UT	B_SM_UT	B	Sorted cell	ENSG00000138669	PRKG2	4340	1.6995287344746e-19	2.46519612523944e-06	6.89407420743219e-14	0.999997509778377	2.5025429727878e-08	4:81154134	rs6535234	chr4.2		4	81154134	4:81154134	1.21884e-22	4:80263187	1.88748742431631e-12	4614	15161	0.999999999991893	0.999998217503254	80217622	82214770	ENSG00000138669.9	PRKG2	protein_coding	81215222	-1	61088	61088	952035	1	1	3	80217087	82214770	1997683	207359
MYOI_Sakaue_34594039_1	MyoInf (Sakaue, Multi)	OTH	SM_B_UT	B_SM_UT	B	Sorted cell	ENSG00000138669	PRKG2	4340	1.6995287344746e-19	2.46519612523944e-06	6.89407420743219e-14	0.999997509778377	2.5025429727878e-08	4:81154134	rs6535234	chr4.3		4	81154134	4:81154134	1.21884e-22	4:80263187	1.88748742431631e-12	4614	15161	0.999999999991893	0.999998217503254	80217622	82214770	ENSG00000138669.9	PRKG2	protein_coding	81215222	-1	61088	61088	952035	1	1	3	80217087	82214770	1997683	207359
MYOI_Sakaue_34594039_1	MyoInf (Sakaue, Multi)	OTH	SM_B_UT	B_SM_UT	B	Sorted cell	ENSG00000138670	RASGEF1B	4663	0.0260279467777755	0.0281775496879995	0.277293848545064	0.299683281473948	0.368817373515213	4:81665896	rs11099493	chr4.3		4	81665896	4:81479657	1.99021e-09	4:81665896	4.80624718884242e-08	4989	14412	0.980063354354458	0.947934075934424	81044941	83042012	ENSG00000138670.17	RASGEF1B	protein_coding	81471907	-1	-193989	-7750	-193989	0	0	0	81044941	83043537	1998596	207360
MYOI_Sakaue_34594039_1	MyoInf (Sakaue, Multi)	OTH	SM_B_UT	B_SM_UT	B	Sorted cell	ENSG00000249242	TMEM150C	4474	2.47570493479085e-05	0.0844373135584415	0.000268295079440125	0.915056878757446	0.000212755555324551	4:82465026	rs4693441	chr4.3		4	82465026	4:82477422	1.50173e-10	4:81665896	4.80624718884242e-08	4893	14148	0.9999875501298	0.94965803977749	81563016	83561301	ENSG00000249242.7	TMEM150C	protein_coding	82561988	-1	96962	84566	896092	0	0	8	81563016	83561301	1998285	207364
MYOI_Sakaue_34594039_1	MyoInf (Sakaue, Multi)	OTH	SM_B_UT	B_SM_UT	B	Sorted cell	ENSG00000010017	RANBP9	4993	1.12392527602275e-58	3.02770498285964e-56	0.00369613412392912	0.99568848032147	0.000615385554591266	6:12903725	rs9349379	chr6.1		6	12903725	6:13718897	9.43792e-10	6:12903725	3.27143779642476e-63	5195	15029	0.999907542455672	1	12712271	14710258	ENSG00000010017.12	RANBP9	protein_coding	13711835	-1	808110	-7062	808110	10	0	10	12712271	14710258	1997987	207367
MYOI_Sakaue_34594039_1	MyoInf (Sakaue, Multi)	OTH	SM_B_UT	B_SM_UT	B	Sorted cell	ENSG00000050393	MCUR1	4992	1.69458986210399e-56	1.2560602008641e-56	0.556837255525849	0.412697188487187	0.0304655559869737	6:12903725	rs9349379	chr6.1		6	12903725	6:13817491	9.28767e-12	6:12903725	3.27143779642476e-63	5228	15041	0.980920895839328	1	12815166	14814136	ENSG00000050393.11	MCUR1	protein_coding	13814557	-1	910832	-2934	910832	12	0	12	12815166	14814136	1998970	207369
MYOI_Sakaue_34594039_1	MyoInf (Sakaue, Multi)	OTH	SM_B_UT	B_SM_UT	B	Sorted cell	ENSG00000112137	PHACTR1	5230	8.45700544011399e-75	3.01714201843448e-56	2.80298553679025e-19	1	2.19912283864193e-20	6:12903725	rs9349379	chr6.1		6	12903725	6:13283227	2.10913e-47	6:12903725	3.27143779642476e-63	5444	14912	0.99999999999989	1	11717018	13716535	ENSG00000112137.17	PHACTR1	protein_coding	12716767	1	186958	566460	186958	0	0	0	11717018	13716535	1999517	207374
MYOI_Sakaue_34594039_1	MyoInf (Sakaue, Multi)	OTH	SM_B_UT	B_SM_UT	B	Sorted cell	ENSG00000145979	TBC1D7	5075	6.55073168609583e-58	2.99731176288721e-56	0.0213664215798952	0.977627275862736	0.00100630255738299	6:12903725	rs9349379	chr6.1		6	12903725	6:13317798	1.51813e-08	6:12903725	3.27143779642476e-63	5276	15153	0.9995613049861	1	12328690	14328418	ENSG00000145979.17	TBC1D7	protein_coding	13328537	-1	424812	10739	424812	2	0	2	12328690	14328418	1999728	207384
MYOI_Sakaue_34594039_1	MyoInf (Sakaue, Multi)	OTH	SM_B_UT	B_SM_UT	B	Sorted cell	ENSG00000145990	GFOD1	4949	3.09024361473652e-57	2.72309191552905e-56	0.101450075922641	0.893961876870219	0.00458804720713732	6:12903725	rs9349379	chr6.1		6	12903725	6:13422734	6.15496e-08	6:12903725	3.27143779642476e-63	5142	15055	0.99795055372492	1	12487965	14487456	ENSG00000145990.10	GFOD1	protein_coding	13487600	-1	583875	64866	583875	5	1	5	12487965	14487456	1999491	207385
MYOI_Sakaue_34594039_1	MyoInf (Sakaue, Multi)	OTH	SM_B_UT	B_SM_UT	B	Sorted cell	ENSG00000168405	CMAHP	6282	1.22384943714757e-24	1.77247917551844e-07	6.90473115109951e-18	0.999999820760396	1.9916890800288e-09	6:25097222	rs392852	chr6.2		6	25097222	6:25096018	2.0563e-38	6:25980175	1.237466449854e-12	6433	19935	0.999999395523121	0.986382516775181	24167520	26166494	ENSG00000168405.16	CMAHP	transcribed_unitary_pseudogene	25138081	-1	40859	42063	-842094	0	0	9	24167520	26166494	1998974	207386
MYOI_Sakaue_34594039_1	MyoInf (Sakaue, Multi)	OTH	SM_B_UT	B_SM_UT	B	Sorted cell	ENSG00000079691	CARMIL1	6361	2.15437595859719e-34	8.65021150800315e-08	2.49054692993262e-27	0.999999913132403	3.65476632132032e-10	6:25406704	rs9461165	chr6.2		6	25406704	6:25406696	2.38253e-44	6:25980175	1.237466449854e-12	6542	19869	0.999999074683019	0.953877227416624	24279314	26279068	ENSG00000079691.17	CARMIL1	protein_coding	25279374	1	127330	127322	700801	0	0	4	24279314	26279068	1999754	207370
MYOI_Sakaue_34594039_1	MyoInf (Sakaue, Multi)	OTH	SM_B_UT	B_SM_UT	B	Sorted cell	ENSG00000112308	C6orf62	6873	1.26339373358325e-09	2.66028073803928e-06	0.000474653802282727	0.999460626188792	6.20584647948067e-05	6:25678683	rs6900548	chr6.2		6	25678683	6:24743858	4.02416e-33	6:25678683	6.21907542029795e-12	7042	20807	0.999990746559635	0.999998462456032	23721056	25720584	ENSG00000112308.12	C6orf62	protein_coding	24719154	-1	-959529	-24704	-959529	21	2	21	23721056	25720584	1999528	207375
MYOI_Sakaue_34594039_1	MyoInf (Sakaue, Multi)	OTH	SM_B_UT	B_SM_UT	B	Sorted cell	ENSG00000030110	BAK1	3766	2.47338588042526e-11	6.36668586262043e-06	3.88469675085268e-06	0.999950816180209	3.89324124415628e-05	6:33579153	rs210143	chr6.3		6	33579153	6:33573730	4.27463e-22	6:33580033	8.53488260202531e-12	3857	12145	0.999999527758576	0.999993748111746	33480836	34579426	ENSG00000030110.12	BAK1	protein_coding	33580276	-1	1123	6546	243	0	0	0	33480836	34579426	1098590	207368
MYOI_Sakaue_34594039_1	MyoInf (Sakaue, Multi)	OTH	SM_B_UT	B_SM_UT	B	Sorted cell	ENSG00000137288	UQCC2	4009	3.43227981072285e-06	2.42869271788947e-06	0.493041127945376	0.348639132996287	0.158313878085809	6:33580033	rs140652052	chr6.3		6	33580033	6:33687396	3.60995e-07	6:33580033	8.53488260202531e-12	4110	13279	0.991816768555726	0.999993171457524	33480836	34711663	ENSG00000137288.9	UQCC2	protein_coding	33711700	-1	131667	24304	131667	5	1	5	33480836	34711663	1230827	207383
MYOI_Sakaue_34594039_1	MyoInf (Sakaue, Multi)	OTH	SM_B_UT	B_SM_UT	B	Sorted cell	ENSG00000223865	HLA-DPB1	2496	3.70193495714085e-08	9.98603042961211e-07	0.00706198199103635	0.188890031733857	0.804046950652714	6:33580033	rs140652052	chr6.3		6	33580033	6:33859587	8.31247e-20	6:33580033	8.53488260202531e-12	2543	6831	0.99470125018828	0.999997671034366	33480836	34075875	ENSG00000223865.10	HLA-DPB1	protein_coding	33075990	1	504043	783597	504043	31	40	31	33480836	34075875	595039	207389
MYOI_Sakaue_34594039_1	MyoInf (Sakaue, Multi)	OTH	SM_B_UT	B_SM_UT	B	Sorted cell	ENSG00000224557	HLA-DPB2	2642	8.9645344895614e-07	4.28088989599211e-06	0.171011601147928	0.816617601168278	0.0123656203404498	6:33580033	rs140652052	chr6.3		6	33580033	6:33532405	2.84505e-09	6:33580033	8.53488260202531e-12	2691	7278	0.998883953612724	0.999997541773732	33480836	34111887	ENSG00000224557.7	HLA-DPB2	transcribed_unprocessed_pseudogene	33112516	1	467517	419889	467517	28	28	28	33480836	34111887	631051	207390
MYOI_Sakaue_34594039_1	MyoInf (Sakaue, Multi)	OTH	SM_B_UT	B_SM_UT	B	Sorted cell	ENSG00000224796	RPL32P1	2537	9.73313228903462e-08	5.13801124537944e-06	0.0185673725717528	0.980148190995245	0.00127920109043311	6:33580033	rs140652052	chr6.3		6	33580033	6:33541236	6.98488e-09	6:33580033	8.53488260202531e-12	2584	6902	0.994960508334663	0.999997654550799	33480836	34079360	ENSG00000224796.1	AL645931.1	processed_pseudogene	33079451	1	500582	461785	500582	30	30	30	33480836	34079360	598524	207391
MYOI_Sakaue_34594039_1	MyoInf (Sakaue, Multi)	OTH	SM_B_UT	B_SM_UT	B	Sorted cell	ENSG00000231925	TAPBP	3150	2.98837192852368e-08	5.21072806885176e-06	0.00570076221278616	0.994023039704276	0.000270957471150692	6:33580033	rs140652052	chr6.3		6	33580033	6:33486012	2.25175e-14	6:33580033	8.53488260202531e-12	3215	9450	0.984746530626965	0.999995368609567	33480836	34313903	ENSG00000231925.11	TAPBP	protein_coding	33314078	-1	-265955	-171934	-265955	9	9	9	33480836	34313903	833067	207393
MYOI_Sakaue_34594039_1	MyoInf (Sakaue, Multi)	OTH	SM_B_UT	B_SM_UT	B	Sorted cell	ENSG00000232629	HLA-DQB2	1161	6.54714690792016e-07	4.13696174893268e-06	0.12484426436869	0.788683575634502	0.0864673683203687	6:33580033	rs140652052	chr6.3		6	33580033	6:33595775	3.41106e-07	6:33580033	8.53488260202531e-12	1182	3132	0.997667531709621	0.999998857985297	33480836	33763448	ENSG00000232629.8	HLA-DQB2	protein_coding	32763532	-1	-816501	-832243	-816501	51	54	51	33480836	33763448	282612	207394
MYOI_Sakaue_34594039_1	MyoInf (Sakaue, Multi)	OTH	SM_B_UT	B_SM_UT	B	Sorted cell	ENSG00000237541	HLA-DQA2	1061	9.9665777190783e-07	3.80030227103194e-06	0.190047651162681	0.724489585067934	0.085457966809343	6:33580033	rs140652052	chr6.3		6	33580033	6:33595775	1.47342e-07	6:33580033	8.53488260202531e-12	1082	2881	0.994862735993777	0.999998937185726	33480836	33741298	ENSG00000237541.3	HLA-DQA2	protein_coding	32741391	1	838642	854384	838642	52	55	52	33480836	33741298	260462	207395
MYOI_Sakaue_34594039_1	MyoInf (Sakaue, Multi)	OTH	SM_B_UT	B_SM_UT	B	Sorted cell	ENSG00000240065	PSMB9	1558	3.56843743671062e-06	1.07877868704319e-06	0.680689449552503	0.205552553535963	0.11375334969541	6:33580033	rs140652052	chr6.3		6	33580033	6:33843430	3.52331e-07	6:33580033	8.53488260202531e-12	1590	4077	0.99606115833578	0.999998599799808	33480836	33843867	ENSG00000240065.7	PSMB9	protein_coding	32854192	1	725841	989238	725841	44	53	44	33480836	33843867	363031	207396
MYOI_Sakaue_34594039_1	MyoInf (Sakaue, Multi)	OTH	SM_B_UT	B_SM_UT	B	Sorted cell	ENSG00000124614	RPS10	5744	3.68524713261265e-60	1.02963297564771e-05	3.579147725633e-55	0.99998952301897	1.80651286900028e-07	6:34426068	rs9469779	chr6.3		6	34426068	6:34426068	6.04243e-95	6:33580033	8.53488260202531e-12	5883	19641	0.999999999999995	0.999990227364564	33480836	35425986	ENSG00000124614.13	RPS10	protein_coding	34426069	-1	1	1	846036	0	0	17	33480836	35425986	1945150	207378
MYOI_Sakaue_34594039_1	MyoInf (Sakaue, Multi)	OTH	SM_B_UT	B_SM_UT	B	Sorted cell	ENSG00000124507	PACSIN1	5872	4.1308798591586e-15	1.0516492474502e-05	3.92796009878551e-10	0.999989450821403	3.22933258731682e-08	6:34468546	rs59257657	chr6.3		6	34468546	6:34468546	3.12888e-19	6:33580033	8.53488260202531e-12	6012	20061	0.999999999577591	0.999990062422231	33480836	35465908	ENSG00000124507.10	PACSIN1	protein_coding	34466076	1	2470	2470	-886043	0	0	19	33480836	35465908	1985072	207376
MYOI_Sakaue_34594039_1	MyoInf (Sakaue, Multi)	OTH	SM_B_UT	B_SM_UT	B	Sorted cell	ENSG00000124721	DNAH8	5475	1.34632340541084e-21	8.24295767315316e-10	1.63330136788073e-12	0.99999999917074	3.33127016846457e-12	6:38759360	rs1678672	chr6.4		6	38759360	6:38759360	2.49468e-32	6:39178454	3.01495013411973e-16	5577	17932	0.966289702608141	0.999999999433298	37715714	39714979	ENSG00000124721.17	DNAH8	protein_coding	38715311	1	44049	44049	463143	0	0	4	37715714	39714979	1999265	207380
MYOI_Sakaue_34594039_1	MyoInf (Sakaue, Multi)	OTH	SM_B_UT	B_SM_UT	B	Sorted cell	ENSG00000124767	GLO1	5492	2.55534080035592e-10	5.51600475370326e-10	0.309450711844977	0.667960742247388	0.0225885451005012	6:39178454	rs1155347	chr6.4		6	39178454	6:38678376	1.83456e-08	6:39178454	3.01495013411973e-16	5593	17964	0.984606598801302	0.99999999943265	37703439	39702410	ENSG00000124767.6	GLO1	protein_coding	38703145	-1	-475309	24769	-475309	5	0	5	37703439	39702410	1998971	207381
MYOI_Sakaue_34594039_1	MyoInf (Sakaue, Multi)	OTH	SM_B_UT	B_SM_UT	B	Sorted cell	ENSG00000183826	BTBD9	5657	9.45256848940863e-13	8.36760248586094e-10	0.00112830976081177	0.998802267328676	6.94220728083684e-05	6:39178454	rs1155347	chr6.4		6	39178454	6:38172169	1.4346e-12	6:39178454	3.01495013411973e-16	5756	18225	0.999989159308967	0.999999999430411	37640729	39639971	ENSG00000183826.16	BTBD9	protein_coding	38639929	-1	-538525	467760	-538525	6	1	6	37640729	39639971	1999242	207387
MYOI_Sakaue_34594039_1	MyoInf (Sakaue, Multi)	OTH	SM_B_UT	B_SM_UT	B	Sorted cell	ENSG00000124615	MOCS1	6199	4.29269349093877e-43	8.47462279715404e-10	5.06535050588514e-34	0.99999999914651	6.02808647023267e-12	6:39932022	rs116862472	chr6.4		6	39932022	6:39932022	4.43924e-67	6:39178454	3.01495013411973e-16	6338	18436	1	0.999999999430264	38934584	40932888	ENSG00000124615.17	MOCS1	protein_coding	39934462	-1	2440	2440	756008	0	0	5	38934584	40932888	1998304	207379
MYOI_Sakaue_34594039_1	MyoInf (Sakaue, Multi)	OTH	SM_B_UT	B_SM_UT	B	Sorted cell	ENSG00000080007	DDX43	6291	1.09804241801551e-13	0.0024899031396679	4.39892774644265e-11	0.997493687888129	1.6408928102131e-05	6:73409899	rs117585815	chr6.5		6	73409899	6:73386188	3.93308e-21	6:73695048	1.59618862079342e-09	6421	18291	0.999999999916321	0.998318335998377	72395461	74394228	ENSG00000080007.7	DDX43	protein_coding	73394828	1	15071	-8640	300220	0	0	7	72395461	74394228	1998767	207371
MYOI_Sakaue_34594039_1	MyoInf (Sakaue, Multi)	OTH	SM_B_UT	B_SM_UT	B	Sorted cell	ENSG00000229862	EEF1A1-AS1	6386	2.27005443247621e-17	0.00249965785999662	9.05869146047892e-15	0.997492782535397	7.55960459842167e-06	6:73548472	rs617464	chr6.5		6	73548472	6:73518283	5.88281e-25	6:73695048	1.59618862079342e-09	6520	18363	1	0.998310878736324	72524114	74523468	ENSG00000229862.5	AL121972.2	lncRNA	73523712	1	24760	-5429	171336	0	1	2	72524114	74523468	1999354	207392
MYOI_Sakaue_34594039_1	MyoInf (Sakaue, Multi)	OTH	SM_B_UT	B_SM_UT	B	Sorted cell	ENSG00000104613	INTS10	7051	2.00168564692197e-10	2.46683881943097e-06	8.11364622091384e-05	0.999910119662095	6.2768367083299e-06	8:20007045	rs1441763	chr8.1		8	20007045	8:19844490	7.07632e-16	8:20007045	2.24209380099816e-11	7255	21388	0.999994520828281	0.999974488467798	18817191	20817032	ENSG00000104613.11	INTS10	protein_coding	19817416	1	189629	27074	189629	1	0	1	18817191	20817032	1999841	207397
MYOI_Sakaue_34594039_1	MyoInf (Sakaue, Multi)	OTH	SM_B_UT	B_SM_UT	B	Sorted cell	ENSG00000147408	CSGALNACT1	7248	3.03552234149021e-10	2.50236384578579e-06	0.000121289834508962	0.999865128608218	1.10788898752064e-05	8:20007045	rs1441763	chr8.1		8	20007045	8:19457182	5.06861e-18	8:20007045	2.24209380099816e-11	7454	21697	0.999927054147108	0.999974477685486	18758054	20757833	ENSG00000147408.14	CSGALNACT1	protein_coding	19757277	-1	-249768	300095	-249768	2	1	2	18758054	20757833	1999779	207398
MYOI_Sakaue_34594039_1	MyoInf (Sakaue, Multi)	OTH	SM_B_UT	B_SM_UT	B	Sorted cell	ENSG00000125485	DDX31	5367	3.82392516163247e-24	1.14603112586819e-07	3.33666741359043e-17	0.99999988258125	2.8156371552793e-09	9:132681924	rs113770819	chr9.3		9	132681924	9:132631560	1.20874e-27	9:133271001	4.09071944580367e-13	5710	16862	0.999999999999997	0.999999924064412	131671604	133670299	ENSG00000125485.17	DDX31	protein_coding	132669983	-1	-11941	38423	-601018	1	0	13	131671604	133670400	1998796	207399
MYOI_Sakaue_34594039_1	MyoInf (Sakaue, Multi)	OTH	SM_B_UT	B_SM_UT	B	Sorted cell	ENSG00000165695	AK8	5376	3.46957813325373e-21	1.16798261984783e-07	2.97057307862518e-14	0.999999882858084	3.43623949392935e-10	9:132848787	rs214634	chr9.3		9	132848787	9:132848787	8.03224e-33	9:133271001	4.09071944580367e-13	5756	17185	0.999999999656912	0.99999991683393	131879298	133878660	ENSG00000165695.9	AK8	protein_coding	132878284	-1	29497	29497	-392717	0	0	10	131879298	133878661	1999363	207405
MYOI_Sakaue_34594039_1	MyoInf (Sakaue, Multi)	OTH	SM_B_UT	B_SM_UT	B	Sorted cell	ENSG00000160271	RALGDS	5839	7.86509317942718e-19	1.22880795821794e-07	6.4005869720246e-12	0.999999876550455	5.62351549596518e-10	9:133134332	rs2519199	chr9.3		9	133134332	9:133134332	2.74048e-30	9:133271001	4.09071944580367e-13	6246	18080	0.999999999991409	0.999999911824	132149683	134149108	ENSG00000160271.14	RALGDS	protein_coding	133121240	-1	-13092	-13092	-149761	0	0	2	132149683	134149186	1999503	207403
MYOI_Sakaue_34594039_1	MyoInf (Sakaue, Multi)	OTH	SM_B_UT	B_SM_UT	B	Sorted cell	ENSG00000175164	ABO	5841	5.19141234912405e-75	1.23003125317851e-07	4.22055265618892e-68	0.999999869714068	7.28279250540916e-09	9:133251979	rs12216891	chr9.3		9	133251979	9:133251979	1.96205e-104	9:133271001	4.09071944580367e-13	6342	18098	1.00000000000001	0.999999912641455	132275229	134274424	ENSG00000175164.13	ABO	protein_coding	133275214	-1	23235	23235	4213	0	0	0	132275229	134274424	1999195	207407
MYOI_Sakaue_34594039_1	MyoInf (Sakaue, Multi)	OTH	SM_B_UT	B_SM_UT	B	Sorted cell	ENSG00000148296	SURF6	5750	2.76165029318474e-11	1.22089336014868e-07	0.000226143001322013	0.99975178860866	2.1946273065604e-05	9:133271001	9_133271001_T_C	chr9.3		9	133271001	9:133331753	1.00996e-12	9:133271001	4.09071944580367e-13	6271	17968	0.98153127779031	0.999999913142907	132337131	134336340	ENSG00000148296.6	SURF6	protein_coding	133336188	-1	65187	4435	65187	1	0	1	132337131	134336340	1999209	207401
MYOI_Sakaue_34594039_1	MyoInf (Sakaue, Multi)	OTH	SM_B_UT	B_SM_UT	B	Sorted cell	ENSG00000235106	BRD3OS	6215	3.51396981727873e-09	1.24006773752443e-07	0.027510220703823	0.970824356815169	0.00166529496026368	9:133271001	9_133271001_T_C	chr9.3		9	133271001	9:134038561	7.37638e-08	9:133271001	4.09071944580367e-13	6849	18794	0.997352100479361	0.999999915372904	133025576	135024964	ENSG00000235106.9	LINC00094	protein_coding	134025481	1	-754480	13080	-754480	18	0	18	133025576	135024964	1999388	207410
MYOI_Sakaue_34594039_1	MyoInf (Sakaue, Multi)	OTH	SM_B_UT	B_SM_UT	B	Sorted cell	ENSG00000148297	MED22	5741	4.6638013983286e-36	1.22065260512409e-07	3.82074376225263e-29	0.999999877476406	4.58339310084695e-10	9:133329338	rs76896860	chr9.3		9	133329338	9:133327758	8.13019e-49	9:133271001	4.09071944580367e-13	6268	17960	0.999164513694465	0.999999913176829	132348312	134348072	ENSG00000148297.15	MED22	protein_coding	133348131	-1	18793	20373	77130	2	2	3	132348312	134348072	1999760	207402
MYOI_Sakaue_34594039_1	MyoInf (Sakaue, Multi)	OTH	SM_B_UT	B_SM_UT	B	Sorted cell	ENSG00000148290	SURF1	5712	4.10748340521886e-38	1.21813803812422e-07	3.37193550735428e-31	0.999999877878914	3.07279146020135e-10	9:133344393	rs9645009	chr9.3		9	133344393	9:133344393	2.11633e-53	9:133271001	4.09071944580367e-13	6242	17923	0.999651848008663	0.999999913360596	132356890	134356436	ENSG00000148290.9	SURF1	protein_coding	133356487	-1	12094	12094	85486	2	2	5	132356890	134356436	1999546	207400
MYOI_Sakaue_34594039_1	MyoInf (Sakaue, Multi)	OTH	SM_B_UT	B_SM_UT	B	Sorted cell	ENSG00000160293	VAV2	6281	1.18025813030673e-22	1.28059444758432e-07	9.21648521143278e-16	0.99999987163254	3.08010906321664e-10	9:133957396	rs636667	chr9.3		9	133957396	9:133957396	7.36019e-34	9:133271001	4.09071944580367e-13	6912	18842	0.997658630166298	0.999999915307149	132992993	134992522	ENSG00000160293.16	VAV2	protein_coding	133992324	-1	34928	34928	721323	0	0	17	132992993	134992522	1999529	207404
MYOI_Sakaue_34594039_1	MyoInf (Sakaue, Multi)	OTH	SM_B_UT	B_SM_UT	B	Sorted cell	ENSG00000169925	BRD3	6342	3.74823440420762e-16	1.28671095840949e-07	2.9130348849841e-09	0.999999867811938	6.03927968568664e-10	9:134018311	rs481559	chr9.3		9	134018311	9:134018311	2.41033e-19	9:133271001	4.09071944580367e-13	6982	18932	0.999494051998683	0.999999916455538	133069821	135068230	ENSG00000169925.16	BRD3	protein_coding	134068026	-1	49715	49715	797025	2	2	20	133069421	135068230	1998809	207406
MYOI_Sakaue_34594039_1	MyoInf (Sakaue, Multi)	OTH	SM_B_UT	B_SM_UT	B	Sorted cell	ENSG00000196363	WDR5	6460	6.30585583267812e-38	1.30444885616782e-07	4.83411440660639e-31	0.999999869264707	2.90412271708752e-10	9:134159126	rs1128044	chr9.3		9	134159126	9:134159126	1.23338e-46	9:133271001	4.09071944580367e-13	7100	19193	0.995018115866598	0.999999916379494	133135523	135135197	ENSG00000196363.9	WDR5	protein_coding	134136082	1	23044	23044	-865081	0	0	22	133135523	135135197	1999674	207409
MYOI_Sakaue_34594039_1	MyoInf (Sakaue, Multi)	OTH	SM_B_UT	B_SM_UT	B	Sorted cell	ENSG00000165731	RET	4882	6.28118985340961e-37	1.13156839985584e-09	5.55087067387238e-28	0.999999998858613	9.81438697998588e-12	10:43178389	rs2505554	chr10.1		10	43178389	10:43138089	4.64406e-42	10:43985246	1.3551604946435e-15	5110	19659	1	0.999999742002686	42102824	44076955	ENSG00000165731.18	RET	protein_coding	43077069	1	101320	61020	908177	2	0	14	42086989	44076955	1989966	207428
