## Supplementary material for "Design and interpretation of eQTL-GWAS colocalisation studies: lessons from a large-scale evaluation": Supp. Table 4 (part 79 of 110)

imd	IMD_label	Trait_class	blood_cell	bc_label	cell_type	exp_type	gid2	gn2	nsnps	H0	H1	H2	H3	H4	bestsnp_pid	bestsnp_rsid	cl	pmstat	CHR38	BP38	lead_eqtl_pid	lead_eqtl_P	lead_imd_pid	lead_imd_P	nSNP_eQTL_pre	nSNP_GWAS_pre	PP_eQTL_GWAS	PP_GWAS_eQTL	bp_lo	bp_hi	Gene_id	Gene_name	gene_biotype	TSS	strand	d_TSS_c	d_TSS_e	d_TSS_i	n_ingenes_c	n_ingenes_e	n_ingenes_i	eqtl_st	eqtl_en	eqtl_len	idx
MYOI_Sakaue_34594039_1	MyoInf (Sakaue, Multi)	OTH	SM_B_UT	B_SM_UT	B	Sorted cell	ENSG00000169826	CSGALNACT2	5225	4.45271700854834e-70	1.09530236330694e-09	4.06528567160697e-61	0.999999998895191	9.50296323816856e-12	10:43178389	rs2505554	chr10.1		10	43178389	10:43200036	1.68985e-84	10:43985246	1.3551604946435e-15	5383	19029	0.999999999999989	0.999997384682138	42298677	44138469	ENSG00000169826.7	CSGALNACT2	protein_coding	43138445	1	39944	61591	846801	0	0	12	42198816	44138469	1939653	207430
MYOI_Sakaue_34594039_1	MyoInf (Sakaue, Multi)	OTH	SM_B_UT	B_SM_UT	B	Sorted cell	ENSG00000107551	RASSF4	5002	1.46350343695367e-13	1.03690431826765e-09	0.000141120580311242	0.999851002397597	7.87598504186653e-06	10:43985246	rs1870635	chr10.1		10	43985246	10:44961415	8.55558e-13	10:43985246	1.3551604946435e-15	5183	18064	0.999989356477604	0.999814988308471	43960213	45928004	ENSG00000107551.20	RASSF4	protein_coding	44959802	1	-974556	1613	-974556	6	0	6	43960213	45958853	1998640	207415
MYOI_Sakaue_34594039_1	MyoInf (Sakaue, Multi)	OTH	SM_B_UT	B_SM_UT	B	Sorted cell	ENSG00000196793	ZNF239	6167	5.23289565373515e-16	1.17859430054506e-09	4.43994441340713e-07	0.99999952731776	2.75092034344149e-08	10:43985246	rs1870635	chr10.1		10	43985246	10:43549749	1.05635e-14	10:43985246	1.3551604946435e-15	6312	20530	0.999999974146037	0.999814991536387	42574673	44574228	ENSG00000196793.13	ZNF239	protein_coding	43574616	-1	-410630	24867	-410630	4	0	4	42574673	44574228	1999555	207435
MYOI_Sakaue_34594039_1	MyoInf (Sakaue, Multi)	OTH	SM_B_UT	B_SM_UT	B	Sorted cell	ENSG00000198915	RASGEF1A	5793	5.59224463299388e-16	1.14233445204395e-09	4.89545048669413e-07	0.999999484302156	2.50104591557815e-08	10:43985246	rs1870635	chr10.1		10	43985246	10:43131832	3.38818e-13	10:43985246	1.3551604946435e-15	5956	19888	0.999999977058777	0.999996900096818	42298677	44266356	ENSG00000198915.11	RASGEF1A	protein_coding	43267065	-1	-718181	135233	-718181	11	2	11	42298677	44266356	1967679	207438
MYOI_Sakaue_34594039_1	MyoInf (Sakaue, Multi)	OTH	SM_B_UT	B_SM_UT	B	Sorted cell	ENSG00000107796	ACTA2	5334	5.39323049721667e-42	2.35980934411992e-08	2.28545173907452e-34	0.999999976301013	1.00899919378522e-10	10:88991583	rs3740286	chr10.2		10	88991583	10:88991583	1.60134e-54	10:89243047	1.96907457472016e-14	5485	16096	1	0.999999985993165	87992228	89991226	ENSG00000107796.13	ACTA2	protein_coding	88952773	-1	-38810	-38810	-290274	1	1	4	87992228	89991226	1998998	207416
MYOI_Sakaue_34594039_1	MyoInf (Sakaue, Multi)	OTH	SM_B_UT	B_SM_UT	B	Sorted cell	ENSG00000026103	FAS	5334	8.5226254262337e-19	2.35980934412406e-08	3.61157364068198e-11	0.999999976302974	6.28170202002465e-11	10:88999160	rs11591675	chr10.2		10	88999160	10:88999856	4.56318e-35	10:89243047	1.96907457472016e-14	5485	16096	0.999999682016927	0.999999985992035	87991126	89990259	ENSG00000026103.21	FAS	protein_coding	88990798	1	8362	9058	252249	2	2	3	87991126	89990563	1999437	207411
MYOI_Sakaue_34594039_1	MyoInf (Sakaue, Multi)	OTH	SM_B_UT	B_SM_UT	B	Sorted cell	ENSG00000138134	STAMBPL1	5135	4.01213568381254e-14	2.2662746818098e-08	1.77036262241377e-06	0.99999808190359	1.25071000922756e-07	10:89243047	rs1412445	chr10.2		10	89243047	10:88881290	1.21142e-16	10:89243047	1.96907457472016e-14	5274	15458	0.999999971828964	0.999999986459994	87972113	89879674	ENSG00000138134.11	STAMBPL1	protein_coding	88880245	1	362802	1045	362802	6	0	6	87972113	89879674	1907561	207421
MYOI_Sakaue_34594039_1	MyoInf (Sakaue, Multi)	OTH	SM_B_UT	B_SM_UT	B	Sorted cell	ENSG00000138182	KIF20B	5268	1.90756088760129e-15	2.42167405656115e-08	7.87703314578292e-08	0.999999891782272	5.23065066699007e-09	10:89243047	rs1412445	chr10.2		10	89243047	10:89810616	1.7287e-16	10:89243047	1.96907457472016e-14	5479	16518	0.999999956063484	0.999999987214747	88701658	90700854	ENSG00000138182.14	KIF20B	protein_coding	89701590	1	-458543	109026	-458543	11	0	11	88701658	90700854	1999196	207423
MYOI_Sakaue_34594039_1	MyoInf (Sakaue, Multi)	OTH	SM_B_UT	B_SM_UT	B	Sorted cell	ENSG00000185745	IFIT1	5317	6.03285432958952e-10	2.31821020942706e-08	0.0253180702515038	0.972880696693674	0.00180120926943438	10:89243047	rs1412445	chr10.2		10	89243047	10:89412544	5.50613e-14	10:89243047	1.96907457472016e-14	5521	16253	0.999461457091232	0.999999987302721	88392612	90391928	ENSG00000185745.9	IFIT1	protein_coding	89392623	1	-149576	19921	-149576	5	0	5	88392612	90391928	1999316	207433
MYOI_Sakaue_34594039_1	MyoInf (Sakaue, Multi)	OTH	SM_B_UT	B_SM_UT	B	Sorted cell	ENSG00000204020	LIPN	4947	2.56318092338415e-13	2.36755142403503e-08	1.0826167763121e-05	0.999988281865674	8.68290793694828e-07	10:89243047	rs1412445	chr10.2		10	89243047	10:88753119	1.18571e-11	10:89243047	1.96907457472016e-14	5078	16149	0.991327221017233	0.999999985359685	87761449	89761347	ENSG00000204020.5	LIPN	protein_coding	88760020	1	483027	-6901	483027	10	0	10	87761449	89761347	1999898	207439
MYOI_Sakaue_34594039_1	MyoInf (Sakaue, Multi)	OTH	SM_B_UT	B_SM_UT	B	Sorted cell	ENSG00000152778	IFIT5	5303	2.07194214404587e-23	2.38517102778738e-08	8.68676531057166e-16	0.999999976037082	1.11205953163328e-10	10:89400335	rs2481931	chr10.2		10	89400335	10:89400335	1.41572e-38	10:89243047	1.96907457472016e-14	5507	16269	1	0.999999987283489	88414825	90414444	ENSG00000152778.8	IFIT5	protein_coding	89414568	1	-14233	-14233	-171521	0	0	6	88414825	90414444	1999619	207425
MYOI_Sakaue_34594039_1	MyoInf (Sakaue, Multi)	OTH	SM_B_UT	B_SM_UT	B	Sorted cell	ENSG00000138111	MFSD13A	3357	4.38683998037458e-34	1.59905472166227e-10	2.74339576768312e-24	0.999999994368295	5.47179759628036e-09	10:102476215	rs45597333	chr10.3		10	102476215	10:102476215	1.35598e-36	10:102892566	5.71524534706507e-16	3461	14637	0.999082354108439	0.999776205796037	101461455	103461080	ENSG00000138111.14	MFSD13A	protein_coding	102461395	1	14820	14820	431171	0	0	14	101461455	103461080	1999625	207420
MYOI_Sakaue_34594039_1	MyoInf (Sakaue, Multi)	OTH	SM_B_UT	B_SM_UT	B	Sorted cell	ENSG00000156398	SFXN2	3482	8.62765047926248e-28	1.62188588482703e-10	5.31951758045821e-18	0.999999999834486	3.32413920708888e-12	10:102727625	rs2902548	chr10.3		10	102727625	10:102727625	2.88706e-31	10:102892566	5.71524534706507e-16	3588	14846	1	0.999776205796105	101716138	103714386	ENSG00000156398.12	SFXN2	protein_coding	102714636	1	12989	12989	177930	0	0	6	101716138	103714386	1998248	207427
MYOI_Sakaue_34594039_1	MyoInf (Sakaue, Multi)	OTH	SM_B_UT	B_SM_UT	B	Sorted cell	ENSG00000076685	NT5C2	3978	7.50257094817424e-26	1.67613648967213e-10	4.47570684235642e-16	0.999909861025712	9.01388066735103e-05	10:102839238	rs138009835	chr10.3		10	102839238	10:103069345	4.18738e-29	10:102892566	5.71524534706507e-16	4082	15344	0.99998505263598	0.999776205794185	102197650	104193207	ENSG00000076685.18	NT5C2	protein_coding	103193272	-1	354034	123927	300706	8	2	4	102197650	104193207	1995557	207414
MYOI_Sakaue_34594039_1	MyoInf (Sakaue, Multi)	OTH	SM_B_UT	B_SM_UT	B	Sorted cell	ENSG00000120029	ARMH3	3591	6.48700615463443e-14	2.00548046753376e-10	0.000323353067010496	0.999657203398459	1.94433339193709e-05	10:102892566	rs11191447	chr10.3		10	102892566	10:102000795	9.86537e-14	10:102892566	5.71524534706507e-16	3687	14917	0.999996353410032	0.999727800204155	101058583	103056070	ENSG00000120029.12	C10orf76	protein_coding	102056173	-1	-836393	55378	-836393	28	0	28	101056560	103056070	1999510	207418
MYOI_Sakaue_34594039_1	MyoInf (Sakaue, Multi)	OTH	SM_B_UT	B_SM_UT	B	Sorted cell	ENSG00000138172	CALHM2	4173	5.85102071056661e-15	1.71839202673149e-10	3.40481656074817e-05	0.999963921646323	2.03001622328921e-06	10:102892566	rs11191447	chr10.3		10	102892566	10:103473018	2.38421e-21	10:102892566	5.71524534706507e-16	4277	15730	0.999999501935863	0.999776205789068	102453745	104452158	ENSG00000138172.10	CALHM2	protein_coding	103452370	-1	559804	-20648	559804	12	1	12	102453745	104452158	1998413	207422
MYOI_Sakaue_34594039_1	MyoInf (Sakaue, Multi)	OTH	SM_B_UT	B_SM_UT	B	Sorted cell	ENSG00000156374	PCGF6	4086	1.27772022755151e-12	1.6829423777e-10	0.00749916850703812	0.987742875997125	0.00475795532626478	10:102892566	rs11191447	chr10.3		10	102892566	10:103240612	9.80643e-08	10:102892566	5.71524534706507e-16	4189	15596	0.999862542093228	0.999776205789252	102351813	104350590	ENSG00000156374.14	PCGF6	protein_coding	103351140	-1	458574	110528	458574	6	1	6	102351813	104350590	1998777	207426
MYOI_Sakaue_34594039_1	MyoInf (Sakaue, Multi)	OTH	SM_B_UT	B_SM_UT	B	Sorted cell	ENSG00000171206	TRIM8	3457	1.23922357482659e-18	1.60757330115352e-10	7.70864954376697e-09	0.999998662375965	1.32975462753701e-06	10:102892566	rs11191447	chr10.3		10	102892566	10:102633732	6.00659e-20	10:102892566	5.71524534706507e-16	3567	14715	0.999999851081692	0.999776205797096	101644844	103644209	ENSG00000171206.13	TRIM8	protein_coding	102644479	1	248087	-10747	248087	8	1	8	101644844	103644209	1999365	207431
MYOI_Sakaue_34594039_1	MyoInf (Sakaue, Multi)	OTH	SM_B_UT	B_SM_UT	B	Sorted cell	ENSG00000185933	CALHM1	4173	1.59549632323468e-16	1.7179060846938e-10	9.28743849547062e-07	0.999998988939999	8.21443624071901e-08	10:102892566	rs11191447	chr10.3		10	102892566	10:103458981	2.91793e-19	10:102892566	5.71524534706507e-16	4279	15725	0.999999422358519	0.999776205789189	102459093	104458364	ENSG00000185933.6	CALHM1	protein_coding	103458900	-1	566334	-81	566334	13	0	13	102459093	104458586	1999493	207434
MYOI_Sakaue_34594039_1	MyoInf (Sakaue, Multi)	OTH	SM_B_UT	B_SM_UT	B	Sorted cell	ENSG00000198728	LDB1	3599	1.10389536483018e-10	5.99023263671707e-11	0.608404597143163	0.330065245509975	0.061530157176571	10:102892566	rs11191447	chr10.3		10	102892566	10:102271293	1.15778e-13	10:102892566	5.71524534706507e-16	3693	14925	0.982778421997677	0.99975394374156	101120596	103120090	ENSG00000198728.10	LDB1	protein_coding	102120368	-1	-772198	-150925	-772198	26	5	26	101120596	103120090	1999494	207437
MYOI_Sakaue_34594039_1	MyoInf (Sakaue, Multi)	OTH	SM_B_UT	B_SM_UT	B	Sorted cell	ENSG00000214435	AS3MT	3607	1.73147598412734e-13	1.65198942311585e-10	0.00104663266676319	0.998584599483856	0.000368767684007867	10:102892566	rs11191447	chr10.3		10	102892566	10:102858938	1.66637e-09	10:102892566	5.71524534706507e-16	3713	15143	0.987442526872614	0.999776205794761	101872850	103869093	ENSG00000214435.7	AS3MT	protein_coding	102869470	1	23096	-10532	23096	0	0	0	101872222	103869093	1996871	207440
MYOI_Sakaue_34594039_1	MyoInf (Sakaue, Multi)	OTH	SM_B_UT	B_SM_UT	B	Sorted cell	ENSG00000269609	C10orf95-AS1	3362	7.30818458014175e-18	1.5977437742219e-10	4.57406522058144e-08	0.999999951958757	2.14081869202414e-09	10:102892566	rs11191447	chr10.3		10	102892566	10:102437570	2.50513e-25	10:102892566	5.71524534706507e-16	3467	14625	0.999999998982908	0.999776205796218	101450398	103449535	ENSG00000269609.5	RPARP-AS1	lncRNA	102435771	1	456795	1799	456795	16	0	16	101450398	103449535	1999137	207442
MYOI_Sakaue_34594039_1	MyoInf (Sakaue, Multi)	OTH	SM_B_UT	B_SM_UT	B	Sorted cell	ENSG00000130413	STK33	4560	4.53332122913561e-09	0.00352287794311223	1.28227032048459e-06	0.996461872378464	1.39628747810003e-05	11:8603448	rs10743082	chr11.1		11	8603448	11:8602356	1.45358e-13	11:8811812	2.10814389263157e-09	4700	18329	0.998980334594498	0.997563691489809	7594632	9593912	ENSG00000130413.15	STK33	protein_coding	8594228	-1	-9220	-8128	-217584	0	0	7	7594632	9593912	1999280	207449
MYOI_Sakaue_34594039_1	MyoInf (Sakaue, Multi)	OTH	SM_B_UT	B_SM_UT	B	Sorted cell	ENSG00000166436	TRIM66	4384	1.46213672473639e-10	0.00348032320363244	4.18630281289647e-08	0.99646535745512	5.42773320067171e-05	11:8692591	rs11042041	chr11.1		11	8692591	11:8683418	3.83326e-18	11:8811812	2.10814389263157e-09	4523	18107	0.999999989505036	0.997573090966786	7672094	9670835	ENSG00000166436.15	TRIM66	protein_coding	8682665	-1	-9926	-753	-129147	2	1	5	7672094	9670835	1998741	207457
MYOI_Sakaue_34594039_1	MyoInf (Sakaue, Multi)	OTH	SM_B_UT	B_SM_UT	B	Sorted cell	ENSG00000175348	TMEM9B	4722	7.70204965633618e-12	0.00325843279208771	2.29885465516491e-09	0.972526664477205	0.0242149004241497	11:8807621	rs2292049	chr11.1		11	8807621	11:8964472	9.50149e-27	11:8811812	2.10814389263157e-09	4860	17370	0.9999753611448	0.997640689741784	7973042	9965005	ENSG00000175348.10	TMEM9B	protein_coding	8964442	-1	156821	-30	152630	4	0	3	7973042	9965005	1991963	207475
MYOI_Sakaue_34594039_1	MyoInf (Sakaue, Multi)	OTH	SM_B_UT	B_SM_UT	B	Sorted cell	ENSG00000133789	SWAP70	4510	0.000149308499466672	0.00307531972220931	0.0459916081636974	0.947288868638737	0.00349489497588918	11:8811812	rs10743091	chr11.1		11	8811812	11:9633156	1.68971e-12	11:8811812	2.10814389263157e-09	4686	16829	0.998942046016331	0.997620383649959	8664138	10664037	ENSG00000133789.14	SWAP70	protein_coding	9664077	1	-852265	-30921	-852265	22	1	22	8664138	10664037	1999899	207450
MYOI_Sakaue_34594039_1	MyoInf (Sakaue, Multi)	OTH	SM_B_UT	B_SM_UT	B	Sorted cell	ENSG00000166405	RIC3	5171	0.00069345068048263	0.00287122380626919	0.191598652766542	0.793299511502854	0.0115371612438521	11:8811812	rs10743091	chr11.1		11	8811812	11:8120525	6.42881e-08	11:8811812	2.10814389263157e-09	5300	18764	0.990062791355879	0.99772186807735	7169449	9167269	ENSG00000166405.14	RIC3	protein_coding	8169025	-1	-642787	48500	-642787	9	0	9	7169449	9167269	1997820	207456
MYOI_Sakaue_34594039_1	MyoInf (Sakaue, Multi)	OTH	SM_B_UT	B_SM_UT	B	Sorted cell	ENSG00000166441	RPL27A	4352	0.00225533591075723	0.00101727459277244	0.64651653640571	0.291547940638544	0.0586629124522164	11:8811812	rs10743091	chr11.1		11	8811812	11:8683981	5.24196e-10	11:8811812	2.10814389263157e-09	4490	18085	0.986327742055917	0.997570154285506	7682523	9682330	ENSG00000166441.12	RPL27A	protein_coding	8682792	1	129020	1189	129020	4	0	4	7682523	9682330	1999807	207458
MYOI_Sakaue_34594039_1	MyoInf (Sakaue, Multi)	OTH	SM_B_UT	B_SM_UT	B	Sorted cell	ENSG00000166483	WEE1	4592	0.00163994940255591	0.00148377924213692	0.504766225604372	0.456655922072099	0.0354541236788369	11:8811812	rs10743091	chr11.1		11	8811812	11:9578396	8.86116e-10	11:8811812	2.10814389263157e-09	4760	16842	0.979659756480938	0.997790638264644	8573850	10572956	ENSG00000166483.10	WEE1	protein_coding	9573670	1	-761858	4726	-761858	17	1	17	8573850	10572956	1999106	207460
MYOI_Sakaue_34594039_1	MyoInf (Sakaue, Multi)	OTH	SM_B_UT	B_SM_UT	B	Sorted cell	ENSG00000175390	EIF3F	5409	0.00207018194694534	0.0014281471699213	0.562992243830231	0.388341495937404	0.0451679311154978	11:8811812	rs10743091	chr11.1		11	8811812	11:7998243	6.4549e-12	11:8811812	2.10814389263157e-09	5528	19038	0.989764524024786	0.997762287199616	6971407	8968327	ENSG00000175390.13	EIF3F	protein_coding	7987337	1	824475	10906	824475	11	0	11	6971407	8968327	1996920	207477
MYOI_Sakaue_34594039_1	MyoInf (Sakaue, Multi)	OTH	SM_B_UT	B_SM_UT	B	Sorted cell	ENSG00000205339	IPO7	4671	2.95574121733059e-07	0.00324301038783606	9.08364941617864e-05	0.996649119918168	1.67376257122415e-05	11:8811812	rs10743091	chr11.1		11	8811812	11:9435797	5.95495e-15	11:8811812	2.10814389263157e-09	4826	16868	0.999998433423319	0.997781051751067	8384731	10384146	ENSG00000205339.9	IPO7	protein_coding	9384652	1	-572840	51145	-572840	13	1	13	8384731	10384146	1999415	207480
MYOI_Sakaue_34594039_1	MyoInf (Sakaue, Multi)	OTH	SM_B_UT	B_SM_UT	B	Sorted cell	ENSG00000238387	snoU13	4583	0.000504824908144725	0.00270417054742514	0.155483540545619	0.832860933775468	0.00844653022334269	11:8811812	rs10743091	chr11.1		11	8811812	11:9585485	4.87905e-09	11:8811812	2.10814389263157e-09	4752	16831	0.99660654695823	0.997790829660262	8578171	10576848	ENSG00000238387.1	snoU13	snoRNA	9578028	1	-766216	7457	-766216	18	0	18	8578171	10576848	1998677	207483
MYOI_Sakaue_34594039_1	MyoInf (Sakaue, Multi)	OTH	SM_B_UT	B_SM_UT	B	Sorted cell	ENSG00000254884	PRR13P2	4695	0.000112973605260341	0.00314386855369017	0.0344963393051894	0.959973381307638	0.00227343722822223	11:8811812	rs10743091	chr11.1		11	8811812	11:9211043	2.52118e-08	11:8811812	2.10814389263157e-09	4843	16979	0.99748780631348	0.997737180664143	8311708	10310117	ENSG00000254884.1	PRR13P2	processed_pseudogene	9311689	-1	499877	100646	499877	11	2	11	8311708	10310117	1998409	207490
MYOI_Sakaue_34594039_1	MyoInf (Sakaue, Multi)	OTH	SM_B_UT	B_SM_UT	B	Sorted cell	ENSG00000166452	AKIP1	4595	3.58486366532523e-25	0.00272609116619527	1.10489881031633e-22	0.840027673623623	0.157246235210179	11:8891513	rs7927055	chr11.1		11	8891513	11:8891513	1.08822e-33	11:8811812	2.10814389263157e-09	4726	16821	0.999999999709475	0.997705252606635	7973042	9911122	ENSG00000166452.11	AKIP1	protein_coding	8911189	1	-19676	-19676	-99377	0	0	0	7973042	9911122	1938080	207459
MYOI_Sakaue_34594039_1	MyoInf (Sakaue, Multi)	OTH	SM_B_UT	B_SM_UT	B	Sorted cell	ENSG00000254860	TMEM9B-AS1	4721	1.04199448642561e-61	0.00333865975372095	3.11043134314268e-59	0.996614811217961	4.65290283318376e-05	11:8965891	rs2568092	chr11.1		11	8965891	11:8965891	2.57751e-78	11:8811812	2.10814389263157e-09	4859	17368	1	0.997640832259994	7973042	9964433	ENSG00000254860.5	TMEM9B-AS1	lncRNA	8964881	1	1010	1010	-153069	0	0	4	7973042	9964433	1991391	207489
MYOI_Sakaue_34594039_1	MyoInf (Sakaue, Multi)	OTH	SM_B_UT	B_SM_UT	B	Sorted cell	ENSG00000133895	MEN1	3728	2.00964177062349e-14	0.00529209905139444	3.77696444522946e-12	0.994608474635524	9.9426309286079e-05	11:64812870	rs11231878	chr11.2		11	64812870	11:64800220	1.50235e-26	11:65799248	5.24897175034313e-09	3917	15385	0.999999995737788	0.991530743326159	63813223	65811288	ENSG00000133895.14	MEN1	protein_coding	64810551	-1	-2319	10331	-988697	0	1	68	63812540	65811288	1998748	207451
MYOI_Sakaue_34594039_1	MyoInf (Sakaue, Multi)	OTH	SM_B_UT	B_SM_UT	B	Sorted cell	ENSG00000110047	EHD1	3799	1.58666884371385e-33	0.00535999017706129	2.94427527460975e-31	0.994617506656701	2.25031662398901e-05	11:64861899	rs7943238	chr11.2		11	64861899	11:64855030	3.79475e-57	11:65799248	5.24897175034313e-09	3974	15583	1.00000000000001	0.991507590518666	63888374	65887922	ENSG00000110047.17	EHD1	protein_coding	64878621	-1	16722	23591	-920627	0	0	66	63888374	65887922	1999548	207447
MYOI_Sakaue_34594039_1	MyoInf (Sakaue, Multi)	OTH	SM_B_UT	B_SM_UT	B	Sorted cell	ENSG00000168061	SAC3D1	3901	8.46679699509192e-08	0.00542165478891382	1.55312995942532e-05	0.994535974029787	2.67552137348842e-05	11:65025717	rs17146589	chr11.2		11	65025717	11:65036165	3.67615e-25	11:65799248	5.24897175034313e-09	4071	15846	0.96494731495376	0.991398286954682	64041634	66040879	ENSG00000168061.14	SAC3D1	protein_coding	65041210	1	-15493	-5045	758038	1	0	56	64041634	66040879	1999245	207461
MYOI_Sakaue_34594039_1	MyoInf (Sakaue, Multi)	OTH	SM_B_UT	B_SM_UT	B	Sorted cell	ENSG00000254614	CAPN1-AS1	3907	4.06446291277604e-75	0.00537754723608312	7.51746331015389e-73	0.99460898564945	1.34671144803889e-05	11:65186582	rs3825072	chr11.2		11	65186582	11:65176711	1.08026e-92	11:65799248	5.24897175034313e-09	4084	15705	0.999999999999986	0.9915388226124	64182430	66181650	ENSG00000254614.2	AP003068.2	lncRNA	65180884	-1	-5698	4173	-618364	1	0	41	64182430	66181650	1999220	207488
MYOI_Sakaue_34594039_1	MyoInf (Sakaue, Multi)	OTH	SM_B_UT	B_SM_UT	B	Sorted cell	ENSG00000173727	FAUP4	3707	2.33509815475959e-38	0.00527492300807895	4.40306663492605e-36	0.994640627475165	8.444951675707e-05	11:65456441	rs1783210	chr11.2		11	65456441	11:65456441	5.5603e-55	11:65799248	5.24897175034313e-09	3873	15405	1.00000000000001	0.99162632649111	64455350	66454882	ENSG00000173727.12	AP000769.1	transcribed_unprocessed_pseudogene	65455269	1	1172	1172	343979	0	0	26	64455350	66454882	1999532	207470
MYOI_Sakaue_34594039_1	MyoInf (Sakaue, Multi)	OTH	SM_B_UT	B_SM_UT	B	Sorted cell	ENSG00000173327	MAP3K11	3647	7.03879494268647e-05	0.00508404399186405	0.0133292998754965	0.962736113895039	0.0187801542881741	11:65605047	rs7116712	chr11.2		11	65605047	11:65613445	1.78132e-12	11:65799248	5.24897175034313e-09	3812	15316	0.999706882142458	0.991614955961809	64615976	66614190	ENSG00000173327.7	MAP3K11	protein_coding	65614221	-1	9174	776	-185027	0	0	12	64615976	66614190	1998214	207467
MYOI_Sakaue_34594039_1	MyoInf (Sakaue, Multi)	OTH	SM_B_UT	B_SM_UT	B	Sorted cell	ENSG00000162241	SLC25A45	3801	8.17050651243488e-05	0.00521509056985015	0.015298337050623	0.976462147441527	0.00294271987287544	11:65638129	rs2306363	chr11.2		11	65638129	11:65378786	7.20878e-12	11:65799248	5.24897175034313e-09	3962	15514	0.999677816291235	0.991617158813151	64383765	66383296	ENSG00000162241.12	SLC25A45	protein_coding	65382646	-1	-255483	3860	-416602	19	0	29	64383765	66383296	1999531	207454
MYOI_Sakaue_34594039_1	MyoInf (Sakaue, Multi)	OTH	SM_B_UT	B_SM_UT	B	Sorted cell	ENSG00000162298	SYVN1	3895	2.49864940644668e-05	0.00535960859694051	0.00461339552524812	0.989573833916275	0.000428175467472218	11:65638129	rs2306363	chr11.2		11	65638129	11:65127730	2.65327e-23	11:65799248	5.24897175034313e-09	4067	15743	0.999913815355701	0.991543313314743	64134996	66134501	ENSG00000162298.18	SYVN1	protein_coding	65134519	-1	-503610	6789	-664729	34	0	44	64134996	66134501	1999505	207455
MYOI_Sakaue_34594039_1	MyoInf (Sakaue, Multi)	OTH	SM_B_UT	B_SM_UT	B	Sorted cell	ENSG00000213445	SIPA1	3655	2.81891002486505e-05	0.000128917817823243	0.00533213521965136	0.023118590387551	0.971392167474727	11:65638129	rs2306363	chr11.2		11	65638129	11:65612653	1.16524e-15	11:65799248	5.24897175034313e-09	3823	15333	0.969638748904047	0.991612839913537	64639913	66636865	ENSG00000213445.9	SIPA1	protein_coding	65638101	1	28	-25448	161147	0	2	10	64639913	66636865	1996952	207481
MYOI_Sakaue_34594039_1	MyoInf (Sakaue, Multi)	OTH	SM_B_UT	B_SM_UT	B	Sorted cell	ENSG00000245156	RP11-867G23.3	3428	0.000674934525198515	0.00433829364389174	0.132028719894874	0.84862499259744	0.0143330593385957	11:65638129	rs2306363	chr11.2		11	65638129	11:66218144	9.00516e-09	11:65799248	5.24897175034313e-09	3597	14825	0.930641116123082	0.991898225716769	65279930	67278474	ENSG00000245156.1	AP001107.1	lncRNA	66278525	-1	640396	60381	479277	38	8	28	65279930	67278474	1998544	207484
MYOI_Sakaue_34594039_1	MyoInf (Sakaue, Multi)	OTH	SM_B_UT	B_SM_UT	B	Sorted cell	ENSG00000172922	RNASEH2C	3623	4.312752195244e-07	0.00529107220185573	8.10661170270683e-05	0.994554331052885	7.30993530132383e-05	11:65706327	rs10750766	chr11.2		11	65706327	11:65695372	3.25282e-20	11:65799248	5.24897175034313e-09	3788	15430	0.999995123469737	0.99170975422546	64721134	66718672	ENSG00000172922.8	RNASEH2C	protein_coding	65720798	-1	14471	25426	-78450	1	1	5	64721134	66718672	1997538	207466
MYOI_Sakaue_34594039_1	MyoInf (Sakaue, Multi)	OTH	SM_B_UT	B_SM_UT	B	Sorted cell	ENSG00000014216	CAPN1	3907	0.00249076777905352	0.00169106418631282	0.460828866033447	0.312588582493399	0.222400719507788	11:65799248	rs557675	chr11.2		11	65799248	11:65176711	5.51697e-07	11:65799248	5.24897175034313e-09	4084	15700	0.985253436331146	0.991540439287638	64180882	66179885	ENSG00000014216.15	CAPN1	protein_coding	65181928	1	617320	-5217	617320	40	1	40	64180882	66179885	1999003	207444
MYOI_Sakaue_34594039_1	MyoInf (Sakaue, Multi)	OTH	SM_B_UT	B_SM_UT	B	Sorted cell	ENSG00000087365	SF3B2	3546	0.00250068737680583	0.00250832594744627	0.482723336272759	0.48416044345428	0.0281072069487092	11:65799248	rs557675	chr11.2		11	65799248	11:66057001	4.72702e-09	11:65799248	5.24897175034313e-09	3703	15024	0.989464003942942	0.991772379480489	65050736	67049700	ENSG00000087365.15	SF3B2	protein_coding	66052364	1	-253116	4637	-253116	17	0	17	65050736	67049700	1998964	207445
MYOI_Sakaue_34594039_1	MyoInf (Sakaue, Multi)	OTH	SM_B_UT	B_SM_UT	B	Sorted cell	ENSG00000110025	SNX15	3874	0.00155759687939928	0.0037215870376709	0.286499449785548	0.68450695313605	0.0237144131613321	11:65799248	rs557675	chr11.2		11	65799248	11:65128765	4.37242e-10	11:65799248	5.24897175034313e-09	4044	15803	0.992312745375212	0.991406170715653	64029592	66027319	ENSG00000110025.12	SNX15	protein_coding	65027439	1	771809	101326	771809	57	12	57	64029592	66027319	1997727	207446
MYOI_Sakaue_34594039_1	MyoInf (Sakaue, Multi)	OTH	SM_B_UT	B_SM_UT	B	Sorted cell	ENSG00000149806	FAU	3903	0.0036364802275085	0.00148540696814228	0.670105378673638	0.273655695852754	0.0511170382779577	11:65799248	rs557675	chr11.2		11	65799248	11:65120088	2.24774e-08	11:65799248	5.24897175034313e-09	4076	15774	0.983092292490782	0.991541497238565	64122565	66121248	ENSG00000149806.10	FAU	protein_coding	65122134	-1	-677114	2046	-677114	46	0	46	64122565	66121248	1998683	207452
MYOI_Sakaue_34594039_1	MyoInf (Sakaue, Multi)	OTH	SM_B_UT	B_SM_UT	B	Sorted cell	ENSG00000149809	TM7SF2	3908	0.00165748636741347	0.00367715605451644	0.304850788174832	0.676298517235279	0.0135160521679593	11:65799248	rs557675	chr11.2		11	65799248	11:65079246	1.40445e-09	11:65799248	5.24897175034313e-09	4083	15804	0.993578114807113	0.991533113040154	64112009	66110948	ENSG00000149809.14	TM7SF2	protein_coding	65111872	1	687376	-32626	687376	49	5	49	64112009	66110948	1998939	207453
MYOI_Sakaue_34594039_1	MyoInf (Sakaue, Multi)	OTH	SM_B_UT	B_SM_UT	B	Sorted cell	ENSG00000173442	EHBP1L1	3692	0.00206929198530718	0.00265507830481891	0.391000826246641	0.501553781592226	0.102721021871006	11:65799248	rs557675	chr11.2		11	65799248	11:65584591	3.78465e-09	11:65799248	5.24897175034313e-09	3855	15369	0.98875221268433	0.991594605245497	64577820	66575220	ENSG00000173442.12	EHBP1L1	protein_coding	65576053	1	223195	8538	223195	14	0	14	64576075	66575220	1999145	207468
MYOI_Sakaue_34594039_1	MyoInf (Sakaue, Multi)	OTH	SM_B_UT	B_SM_UT	B	Sorted cell	ENSG00000173715	TOP6BL	3615	0.00542315647108685	0.00183912407856613	0.712744120988002	0.241657232149017	0.0383363663133281	11:65799248	rs557675	chr11.2		11	65799248	11:66171353	2.08362e-10	11:65799248	5.24897175034313e-09	3830	14855	0.978768557478411	0.990606964466388	65744494	67744348	ENSG00000173715.15	C11orf80	protein_coding	66744769	1	-945521	-573416	-945521	58	38	58	65744494	67744348	1999854	207469
MYOI_Sakaue_34594039_1	MyoInf (Sakaue, Multi)	OTH	SM_B_UT	B_SM_UT	B	Sorted cell	ENSG00000176973	FAM89B	3682	0.0033276635286313	0.00162506581066243	0.629468000386681	0.307325062487275	0.0582542077867497	11:65799248	rs557675	chr11.2		11	65799248	11:65563039	7.45421e-08	11:65799248	5.24897175034313e-09	3847	15352	0.984849321584719	0.99159078575642	64572616	66572212	ENSG00000176973.7	FAM89B	protein_coding	65572538	1	226710	-9499	226710	16	2	16	64572616	66572212	1999596	207478
MYOI_Sakaue_34594039_1	MyoInf (Sakaue, Multi)	OTH	SM_B_UT	B_SM_UT	B	Sorted cell	ENSG00000254470	AP5B1	3602	0.00307226212589736	0.00121401392703683	0.578882622294334	0.228502589440917	0.188328512211814	11:65799248	rs557675	chr11.2		11	65799248	11:65620135	4.83781e-07	11:65799248	5.24897175034313e-09	3767	15393	0.983579318974894	0.991718394078655	64780957	66780789	ENSG00000254470.2	AP5B1	protein_coding	65780976	-1	-18272	160841	-18272	2	8	2	64780957	66780789	1999832	207487
MYOI_Sakaue_34594039_1	MyoInf (Sakaue, Multi)	OTH	SM_B_UT	B_SM_UT	B	Sorted cell	ENSG00000172803	SNX32	3564	1.57988916552812e-08	0.00524424866787253	2.99669046734369e-06	0.994714664009381	3.80748333884883e-05	11:65834089	rs17854357	chr11.2		11	65834089	11:65834089	3.81225e-21	11:65799248	5.24897175034313e-09	3721	15290	0.999999836632518	0.991738114628363	64834461	66833621	ENSG00000172803.17	SNX32	protein_coding	65833963	1	126	126	-34715	0	0	0	64834461	66833621	1999160	207465
MYOI_Sakaue_34594039_1	MyoInf (Sakaue, Multi)	OTH	SM_B_UT	B_SM_UT	B	Sorted cell	ENSG00000172638	EFEMP2	3532	1.98853973248518e-07	0.00522469080898895	3.78589342825021e-05	0.994705886758726	3.13646440290473e-05	11:65874460	rs625652	chr11.2		11	65874460	11:65871903	1.97923e-12	11:65799248	5.24897175034313e-09	3691	15233	0.999999058694021	0.991736297664824	64873756	66873185	ENSG00000172638.12	EFEMP2	protein_coding	65872800	-1	-1660	897	73552	0	0	3	64873756	66873356	1999600	207464
MYOI_Sakaue_34594039_1	MyoInf (Sakaue, Multi)	OTH	SM_B_UT	B_SM_UT	B	Sorted cell	ENSG00000172543	CTSW	3546	7.52735988320057e-45	0.00522643749898529	1.43263285624804e-42	0.994713366129797	6.01963712162291e-05	11:65887922	rs641018	chr11.2		11	65887922	11:65876556	4.166e-58	11:65799248	5.24897175034313e-09	3705	15238	1.00000000000001	0.991735049039058	64880577	66879717	ENSG00000172543.7	CTSW	protein_coding	65879837	1	8085	-3281	-80589	0	0	4	64880577	66879717	1999140	207463
MYOI_Sakaue_34594039_1	MyoInf (Sakaue, Multi)	OTH	SM_B_UT	B_SM_UT	B	Sorted cell	ENSG00000175376	EIF1AD	3579	1.02383856418962e-22	0.00518004209716102	1.96618021555089e-20	0.99477554775481	4.44101480322053e-05	11:65947739	rs7927841	chr11.2		11	65947739	11:65972586	2.24921e-37	11:65799248	5.24897175034313e-09	3737	15102	0.982569497010846	0.991762252031292	65002259	67001872	ENSG00000175376.8	EIF1AD	protein_coding	66002157	-1	54418	29571	202909	1	0	12	65002259	67001872	1999613	207476
MYOI_Sakaue_34594039_1	MyoInf (Sakaue, Multi)	OTH	SM_B_UT	B_SM_UT	B	Sorted cell	ENSG00000175334	BANF1	3579	5.30595386703478e-15	0.00517987424220248	1.01895571068344e-12	0.994743269912232	7.68558445429713e-05	11:65989337	rs538954	chr11.2		11	65989337	11:65987337	5.12077e-34	11:65799248	5.24897175034313e-09	3737	15102	0.99990617293185	0.991762252031292	65002259	67001872	ENSG00000175334.7	BANF1	protein_coding	66002503	1	-13166	-15166	-203255	1	1	13	65002259	67001872	1999613	207474
MYOI_Sakaue_34594039_1	MyoInf (Sakaue, Multi)	OTH	SM_B_UT	B_SM_UT	B	Sorted cell	ENSG00000254461	AP001107.4	3434	2.73082707831695e-16	0.00508456846281989	5.34340530229671e-14	0.994896733332157	1.86982049722229e-05	11:66234398	rs10896104	chr11.2		11	66234398	11:66218787	2.20876e-26	11:65799248	5.24897175034313e-09	3601	14821	0.999999999999852	0.991901079085534	65261966	67261405	ENSG00000254461.1	AP001107.4	lncRNA	66261834	-1	27436	43047	462586	2	2	22	65261966	67261405	1999439	207486
MYOI_Sakaue_34594039_1	MyoInf (Sakaue, Multi)	OTH	SM_B_UT	B_SM_UT	B	Sorted cell	ENSG00000174516	PELI3	3430	8.68148849630184e-10	0.00504454039627447	1.71225796165048e-07	0.994939320777461	1.59667323194997e-05	11:66434238	rs3867131	chr11.2		11	66434238	11:66507487	4.13946e-15	11:65799248	5.24897175034313e-09	3600	14703	0.99998417062065	0.99204701230839	65467389	67466326	ENSG00000174516.14	PELI3	protein_coding	66466905	1	-32667	40582	-667657	1	2	40	65467389	67466326	1998937	207473
MYOI_Sakaue_34594039_1	MyoInf (Sakaue, Multi)	OTH	SM_B_UT	B_SM_UT	B	Sorted cell	ENSG00000255517	DPP3-DT	3406	3.9502732735909e-09	0.00504668948582811	7.78780608697605e-07	0.99493466439764	1.7863385651294e-05	11:66434238	rs3867131	chr11.2		11	66434238	11:66431891	4.37653e-15	11:65799248	5.24897175034313e-09	3575	14709	0.999998823738092	0.992044131297419	65480603	67479999	ENSG00000255517.6	AP002748.3	lncRNA	66480246	-1	46008	48355	680998	2	2	41	65480603	67479999	1999396	207491
MYOI_Sakaue_34594039_1	MyoInf (Sakaue, Multi)	OTH	SM_B_UT	B_SM_UT	B	Sorted cell	ENSG00000248746	ACTN3	3390	2.79249010342887e-09	0.00503418533660144	5.51904950345667e-07	0.99495133458435	1.39253816084662e-05	11:66560624	rs1815739	chr11.2		11	66560624	11:66560624	8.70595e-15	11:65799248	5.24897175034313e-09	3562	14671	0.99996389010519	0.992146953094005	65546668	67546292	ENSG00000248746.5	ACTN3	protein_coding	66546903	1	13721	13721	-747655	1	1	47	65546668	67546292	1999624	207485
MYOI_Sakaue_34594039_1	MyoInf (Sakaue, Multi)	OTH	SM_B_UT	B_SM_UT	B	Sorted cell	ENSG00000174080	CTSF	3398	1.88751884998728e-20	0.00503177051805458	3.73227451768784e-18	0.994954223791378	1.40056905683324e-05	11:66568361	rs1044522	chr11.2		11	66568361	11:66561406	4.99257e-34	11:65799248	5.24897175034313e-09	3572	14662	0.999998692185425	0.992149309622223	65568906	67568765	ENSG00000174080.10	CTSF	protein_coding	66568606	-1	245	7200	769358	0	0	49	65568906	67568765	1999859	207472
MYOI_Sakaue_34594039_1	MyoInf (Sakaue, Multi)	OTH	SM_B_UT	B_SM_UT	B	Sorted cell	ENSG00000173992	CCS	3436	1.10376495639357e-25	0.00519575159778181	2.11328479013926e-23	0.994786298571983	1.79498302346475e-05	11:66654505	rs34900764	chr11.2		11	66654505	11:66595526	6.74293e-48	11:65799248	5.24897175034313e-09	3612	14659	0.999999999999985	0.991928335858114	65593838	67592630	ENSG00000173992.8	CCS	protein_coding	66593185	1	61320	2341	-793937	4	0	51	65593838	67592630	1998792	207471
MYOI_Sakaue_34594039_1	MyoInf (Sakaue, Multi)	OTH	SM_B_UT	B_SM_UT	B	Sorted cell	ENSG00000214290	POU2AF3	3842	2.6515514260233e-29	3.45499620643003e-06	7.67451563154937e-24	0.999996535333641	9.67015525018296e-09	11:111336155	rs17471196	chr11.5		11	111336155	11:111336155	1.61702e-38	11:110366813	4.67025035242252e-12	4023	13929	0.99999999998707	0.999995342305163	110298618	112297503	ENSG00000214290.8	COLCA2	protein_coding	111298546	1	37609	37609	-931733	1	1	4	110298618	112297503	1998885	207482
MYOI_Sakaue_34594039_1	MyoInf (Sakaue, Multi)	OTH	SM_B_UT	B_SM_UT	B	Sorted cell	ENSG00000196167	COLCA1	3827	1.33846956288239e-39	3.45053175391061e-06	3.87901061036261e-34	0.99999653751996	1.19482924840645e-08	11:111341841	rs56115808	chr11.5		11	111341841	11:111344222	6.30324e-52	11:110366813	4.67025035242252e-12	4008	13911	1	0.999995343611166	110305740	112303490	ENSG00000196167.9	COLCA1	lncRNA	111305045	-1	-36796	-39177	938232	0	0	5	110305740	112303490	1997750	207479
MYOI_Sakaue_34594039_1	MyoInf (Sakaue, Multi)	OTH	SM_B_UT	B_SM_UT	B	Sorted cell	ENSG00000052126	PLEKHA5	5827	1.10291262866854e-06	4.01953974004055e-05	0.0266111645950341	0.969833905810125	0.00351363128481159	12:20005226	rs11044977	chr12.1		12	20005226	12:19183492	2.32797e-15	12:20005226	1.82848986227314e-11	5991	18134	0.997741638532617	0.997161309018487	18129991	20127962	ENSG00000052126.14	PLEKHA5	protein_coding	19129733	1	875493	53759	875493	5	1	5	18129991	20128793	1998802	207493
MYOI_Sakaue_34594039_1	MyoInf (Sakaue, Multi)	OTH	SM_B_UT	B_SM_UT	B	Sorted cell	ENSG00000052126	PLEKHA5	5827	1.10291262866854e-06	4.01953974004055e-05	0.0266111645950341	0.969833905810125	0.00351363128481159	12:20005226	rs11044977	chr12.2		12	20005226	12:19183492	2.32797e-15	12:20005226	1.82848986227314e-11	5991	18134	0.997741638532617	0.997161309018487	18129991	20127962	ENSG00000052126.14	PLEKHA5	protein_coding	19129733	1	875493	53759	875493	5	1	5	18129991	20128793	1998802	207493
MYOI_Sakaue_34594039_1	MyoInf (Sakaue, Multi)	OTH	SM_B_UT	B_SM_UT	B	Sorted cell	ENSG00000257594	GALNT4	3558	2.71885850498808e-19	2.08205382471843e-06	1.30583784263391e-13	0.999987541529338	1.03764167089015e-05	12:89545558	rs11105326	chr12.4		12	89545558	12:89533304	1.76344e-27	12:89615182	9.79223265817972e-12	3719	13260	0.985968932479584	0.987972313830895	88524806	90523333	ENSG00000257594.3	GALNT4	protein_coding	89524796	-1	-20762	-8508	-90386	3	3	3	88524806	90523333	1998527	207527
MYOI_Sakaue_34594039_1	MyoInf (Sakaue, Multi)	OTH	SM_B_UT	B_SM_UT	B	Sorted cell	ENSG00000139318	DUSP6	3383	5.24238337166078e-07	1.46285071922308e-06	0.261385072762767	0.729362432804208	0.00925050734396841	12:89615182	rs2681472	chr12.4		12	89615182	12:89351700	8.63368e-07	12:89615182	9.79223265817972e-12	3553	12773	0.994987106730837	0.987972320380561	88356520	90353044	ENSG00000139318.7	DUSP6	protein_coding	89352501	-1	-262681	801	-262681	6	0	6	88356520	90353044	1996524	207512
MYOI_Sakaue_34594039_1	MyoInf (Sakaue, Multi)	OTH	SM_B_UT	B_SM_UT	B	Sorted cell	ENSG00000271614	ATP2B1-AS1	3736	9.43377153878222e-08	6.40640520001826e-07	0.0440891928233266	0.298441602404256	0.657468469794181	12:89695013	rs10858917	chr12.4		12	89695013	12:89719293	2.35127e-09	12:89615182	9.79223265817972e-12	3877	13627	0.954768069386636	0.987972319997539	88714390	90708894	ENSG00000271614.1	ATP2B1-AS1	lncRNA	89712048	1	-17035	7245	-96866	1	0	1	88710971	90708894	1997923	207530
MYOI_Sakaue_34594039_1	MyoInf (Sakaue, Multi)	OTH	SM_B_UT	B_SM_UT	B	Sorted cell	ENSG00000057704	TMCC3	6304	8.4970538226854e-12	3.74540360632356e-07	2.26860406241253e-05	0.999974578497826	2.36091269422385e-06	12:95108527	rs11107896	chr12.5		12	95108527	12:94799083	1.29841e-17	12:95108527	2.05397976262174e-12	6434	18347	0.999984369146734	0.99999789197144	93650636	95650514	ENSG00000057704.12	TMCC3	protein_coding	94650557	-1	-457970	-148526	-457970	3	0	3	93650636	95650514	1999878	207494
MYOI_Sakaue_34594039_1	MyoInf (Sakaue, Multi)	OTH	SM_B_UT	B_SM_UT	B	Sorted cell	ENSG00000057704	TMCC3	6304	8.4970538226854e-12	3.74540360632356e-07	2.26860406241253e-05	0.999974578497826	2.36091269422385e-06	12:95108527	rs11107896	chr12.6		12	95108527	12:94799083	1.29841e-17	12:95108527	2.05397976262174e-12	6434	18347	0.999984369146734	0.99999789197144	93650636	95650514	ENSG00000057704.12	TMCC3	protein_coding	94650557	-1	-457970	-148526	-457970	3	0	3	93650636	95650514	1999878	207494
MYOI_Sakaue_34594039_1	MyoInf (Sakaue, Multi)	OTH	SM_B_UT	B_SM_UT	B	Sorted cell	ENSG00000136014	USP44	5903	7.72924322934514e-09	3.63101723164776e-07	0.0208004662435237	0.97715488450498	0.00204427842053162	12:95108527	rs11107896	chr12.5		12	95108527	12:95548762	6.91142e-11	12:95108527	2.05397976262174e-12	6062	18202	0.999594772565052	0.999998004391332	94551625	96551268	ENSG00000136014.11	USP44	protein_coding	95551476	-1	442949	2714	442949	8	0	8	94551625	96551268	1999643	207511
MYOI_Sakaue_34594039_1	MyoInf (Sakaue, Multi)	OTH	SM_B_UT	B_SM_UT	B	Sorted cell	ENSG00000136014	USP44	5903	7.72924322934514e-09	3.63101723164776e-07	0.0208004662435237	0.97715488450498	0.00204427842053162	12:95108527	rs11107896	chr12.6		12	95108527	12:95548762	6.91142e-11	12:95108527	2.05397976262174e-12	6062	18202	0.999594772565052	0.999998004391332	94551625	96551268	ENSG00000136014.11	USP44	protein_coding	95551476	-1	442949	2714	442949	8	0	8	94551625	96551268	1999643	207511
MYOI_Sakaue_34594039_1	MyoInf (Sakaue, Multi)	OTH	SM_B_UT	B_SM_UT	B	Sorted cell	ENSG00000139344	AMDHD1	5630	9.12813111222921e-11	3.56203557501717e-07	0.000256192233816269	0.999729106289384	1.43451819627912e-05	12:95108527	rs11107896	chr12.5		12	95108527	12:95942261	3.27424e-10	12:95108527	2.05397976262174e-12	5797	17453	0.999995702509165	0.999998022346052	94943334	96941804	ENSG00000139344.7	AMDHD1	protein_coding	95943331	1	-834804	-1070	-834804	14	1	14	94943334	96941804	1998470	207513
MYOI_Sakaue_34594039_1	MyoInf (Sakaue, Multi)	OTH	SM_B_UT	B_SM_UT	B	Sorted cell	ENSG00000139344	AMDHD1	5630	9.12813111222921e-11	3.56203557501717e-07	0.000256192233816269	0.999729106289384	1.43451819627912e-05	12:95108527	rs11107896	chr12.6		12	95108527	12:95942261	3.27424e-10	12:95108527	2.05397976262174e-12	5797	17453	0.999995702509165	0.999998022346052	94943334	96941804	ENSG00000139344.7	AMDHD1	protein_coding	95943331	1	-834804	-1070	-834804	14	1	14	94943334	96941804	1998470	207513
MYOI_Sakaue_34594039_1	MyoInf (Sakaue, Multi)	OTH	SM_B_UT	B_SM_UT	B	Sorted cell	ENSG00000257847	LSM3P2	6266	5.4280018160049e-10	3.71626783052703e-07	0.00145826718128128	0.998398812144189	0.000142548504947764	12:95108527	rs11107896	chr12.5		12	95108527	12:94591120	6.24484e-10	12:95108527	2.05397976262174e-12	6396	18233	0.999981075357978	0.999997891495104	93591268	95590729	ENSG00000257847.1	LSM3P2	processed_pseudogene	94590821	1	517706	299	517706	4	0	4	93591242	95590729	1999487	207528
MYOI_Sakaue_34594039_1	MyoInf (Sakaue, Multi)	OTH	SM_B_UT	B_SM_UT	B	Sorted cell	ENSG00000257847	LSM3P2	6266	5.4280018160049e-10	3.71626783052703e-07	0.00145826718128128	0.998398812144189	0.000142548504947764	12:95108527	rs11107896	chr12.6		12	95108527	12:94591120	6.24484e-10	12:95108527	2.05397976262174e-12	6396	18233	0.999981075357978	0.999997891495104	93591268	95590729	ENSG00000257847.1	LSM3P2	processed_pseudogene	94590821	1	517706	299	517706	4	0	4	93591242	95590729	1999487	207528
MYOI_Sakaue_34594039_1	MyoInf (Sakaue, Multi)	OTH	SM_B_UT	B_SM_UT	B	Sorted cell	ENSG00000028203	VEZT	5999	1.52974207135466e-10	3.75912639283514e-07	0.000406692544244348	0.99938961467789	0.000203316712253009	12:95128513	rs10859837	chr12.5		12	95128513	12:95192824	3.17636e-14	12:95108527	2.05397976262174e-12	6133	18425	0.999745503332193	0.999997888821814	94217803	96215567	ENSG00000028203.17	VEZT	protein_coding	95217807	1	-89294	-24983	-109280	1	1	1	94217803	96215567	1997764	207492
MYOI_Sakaue_34594039_1	MyoInf (Sakaue, Multi)	OTH	SM_B_UT	B_SM_UT	B	Sorted cell	ENSG00000028203	VEZT	5999	1.52974207135466e-10	3.75912639283514e-07	0.000406692544244348	0.99938961467789	0.000203316712253009	12:95128513	rs10859837	chr12.6		12	95128513	12:95192824	3.17636e-14	12:95108527	2.05397976262174e-12	6133	18425	0.999745503332193	0.999997888821814	94217803	96215567	ENSG00000028203.17	VEZT	protein_coding	95217807	1	-89294	-24983	-109280	1	1	1	94217803	96215567	1997764	207492
MYOI_Sakaue_34594039_1	MyoInf (Sakaue, Multi)	OTH	SM_B_UT	B_SM_UT	B	Sorted cell	ENSG00000184752	NDUFA12	6402	3.69868423752205e-10	3.79820989312168e-07	0.000972710063101874	0.998883976008952	0.000142933737087463	12:95128513	rs10859837	chr12.5		12	95128513	12:95003776	1.12215e-17	12:95108527	2.05397976262174e-12	6533	18626	0.985616341862133	0.999997892556128	94003774	96002947	ENSG00000184752.12	NDUFA12	protein_coding	95003697	-1	-124816	-79	-104830	1	0	1	94003774	96002947	1999173	207521
MYOI_Sakaue_34594039_1	MyoInf (Sakaue, Multi)	OTH	SM_B_UT	B_SM_UT	B	Sorted cell	ENSG00000184752	NDUFA12	6402	3.69868423752205e-10	3.79820989312168e-07	0.000972710063101874	0.998883976008952	0.000142933737087463	12:95128513	rs10859837	chr12.6		12	95128513	12:95003776	1.12215e-17	12:95108527	2.05397976262174e-12	6533	18626	0.985616341862133	0.999997892556128	94003774	96002947	ENSG00000184752.12	NDUFA12	protein_coding	95003697	-1	-124816	-79	-104830	1	0	1	94003774	96002947	1999173	207521
MYOI_Sakaue_34594039_1	MyoInf (Sakaue, Multi)	OTH	SM_B_UT	B_SM_UT	B	Sorted cell	ENSG00000180263	FGD6	5999	1.08869547211296e-16	3.76131765092849e-07	2.89437245501675e-10	0.999972366946335	2.72566324595612e-05	12:95129954	rs7960157	chr12.5		12	95129954	12:95208543	2.21297e-21	12:95108527	2.05397976262174e-12	6133	18425	0.999999929089153	0.999997888821814	94217803	96215567	ENSG00000180263.13	FGD6	protein_coding	95217467	-1	87513	8924	108940	0	0	0	94217803	96215567	1997764	207520
MYOI_Sakaue_34594039_1	MyoInf (Sakaue, Multi)	OTH	SM_B_UT	B_SM_UT	B	Sorted cell	ENSG00000180263	FGD6	5999	1.08869547211296e-16	3.76131765092849e-07	2.89437245501675e-10	0.999972366946335	2.72566324595612e-05	12:95129954	rs7960157	chr12.6		12	95129954	12:95208543	2.21297e-21	12:95108527	2.05397976262174e-12	6133	18425	0.999999929089153	0.999997888821814	94217803	96215567	ENSG00000180263.13	FGD6	protein_coding	95217467	-1	87513	8924	108940	0	0	0	94217803	96215567	1997764	207520
MYOI_Sakaue_34594039_1	MyoInf (Sakaue, Multi)	OTH	SM_B_UT	B_SM_UT	B	Sorted cell	ENSG00000257878	RP11-256L6.3	5529	3.16300593818318e-43	3.66389989532498e-07	8.63289081465832e-37	0.999999632321274	1.28873015468836e-09	12:96000459	rs58605745	chr12.6		12	96000459	12:96000459	3.03069e-54	12:95108527	2.05397976262174e-12	5700	17386	1	0.999997956951173	94996602	96996221	ENSG00000257878.1	AC007298.2	lncRNA	95996493	1	3966	3966	-887966	0	0	16	94996602	96996221	1999619	207529
MYOI_Sakaue_34594039_1	MyoInf (Sakaue, Multi)	OTH	SM_B_UT	B_SM_UT	B	Sorted cell	ENSG00000111144	LTA4H	5580	2.77618178006383e-69	3.78424038835521e-07	7.33616377572829e-63	0.999999620162371	1.41358048474175e-09	12:96019905	rs57872417	chr12.6		12	96019905	12:96018050	6.51115e-88	12:95108527	2.05397976262174e-12	5753	17494	1	0.999997902919586	95043555	97043461	ENSG00000111144.9	LTA4H	protein_coding	96035587	-1	15682	17537	927060	0	0	17	95043555	97043461	1999906	207502
MYOI_Sakaue_34594039_1	MyoInf (Sakaue, Multi)	OTH	SM_B_UT	B_SM_UT	B	Sorted cell	ENSG00000257221	AC007569.1	5605	1.57020524647374e-22	1.20373545116463e-08	1.30444378453246e-14	0.999999987911935	5.06969194806717e-11	12:108639237	rs998854	chr12.10		12	108639237	12:108639237	2.43496e-25	12:109538471	2.81092573357701e-14	5833	16690	0.999999999998251	0.99999096297666	107629313	109628440	ENSG00000257221.3	AC007569.1	lncRNA	108635847	1	3390	3390	902624	0	0	15	107629313	109628440	1999127	207526
MYOI_Sakaue_34594039_1	MyoInf (Sakaue, Multi)	OTH	SM_B_UT	B_SM_UT	B	Sorted cell	ENSG00000257221	AC007569.1	5605	1.57020524647374e-22	1.20373545116463e-08	1.30444378453246e-14	0.999999987911935	5.06969194806717e-11	12:108639237	rs998854	chr12.10		12	108639237	12:108639237	2.43496e-25	12:109538471	2.81092573357701e-14	5833	16690	0.999999999998251	0.99999096297666	107629313	109628440	ENSG00000257221.3	AC007569.1	lncRNA	108635847	1	3390	3390	902624	0	0	15	107629313	109628440	1999127	207526
MYOI_Sakaue_34594039_1	MyoInf (Sakaue, Multi)	OTH	SM_B_UT	B_SM_UT	B	Sorted cell	ENSG00000257221	AC007569.1	5605	1.57020524647374e-22	1.20373545116463e-08	1.30444378453246e-14	0.999999987911935	5.06969194806717e-11	12:108639237	rs998854	chr12.10		12	108639237	12:108639237	2.43496e-25	12:109538471	2.81092573357701e-14	5833	16690	0.999999999998251	0.99999096297666	107629313	109628440	ENSG00000257221.3	AC007569.1	lncRNA	108635847	1	3390	3390	902624	0	0	15	107629313	109628440	1999127	207526
MYOI_Sakaue_34594039_1	MyoInf (Sakaue, Multi)	OTH	SM_B_UT	B_SM_UT	B	Sorted cell	ENSG00000136003	ISCU	5539	1.1790315861659e-12	1.22071490183077e-08	9.65752978265817e-05	0.999896063388178	7.34910566620946e-06	12:109538471	rs75524776	chr12.10		12	109538471	12:108527928	7.50862e-40	12:109538471	2.81092573357701e-14	5757	16600	0.999997951900687	0.999990787979884	107562593	109562388	ENSG00000136003.15	ISCU	protein_coding	108562596	1	975875	-34668	975875	18	2	18	107562593	109562388	1999795	207510
MYOI_Sakaue_34594039_1	MyoInf (Sakaue, Multi)	OTH	SM_B_UT	B_SM_UT	B	Sorted cell	ENSG00000136003	ISCU	5539	1.1790315861659e-12	1.22071490183077e-08	9.65752978265817e-05	0.999896063388178	7.34910566620946e-06	12:109538471	rs75524776	chr12.10		12	109538471	12:108527928	7.50862e-40	12:109538471	2.81092573357701e-14	5757	16600	0.999997951900687	0.999990787979884	107562593	109562388	ENSG00000136003.15	ISCU	protein_coding	108562596	1	975875	-34668	975875	18	2	18	107562593	109562388	1999795	207510
MYOI_Sakaue_34594039_1	MyoInf (Sakaue, Multi)	OTH	SM_B_UT	B_SM_UT	B	Sorted cell	ENSG00000136003	ISCU	5539	1.1790315861659e-12	1.22071490183077e-08	9.65752978265817e-05	0.999896063388178	7.34910566620946e-06	12:109538471	rs75524776	chr12.10		12	109538471	12:108527928	7.50862e-40	12:109538471	2.81092573357701e-14	5757	16600	0.999997951900687	0.999990787979884	107562593	109562388	ENSG00000136003.15	ISCU	protein_coding	108562596	1	975875	-34668	975875	18	2	18	107562593	109562388	1999795	207510
MYOI_Sakaue_34594039_1	MyoInf (Sakaue, Multi)	OTH	SM_B_UT	B_SM_UT	B	Sorted cell	ENSG00000110880	CORO1C	5630	1.46755868048717e-26	2.08202824735245e-18	7.04869720815344e-09	0.99999999247251	4.78795348246382e-10	12:109715870	rs77346308	chr12.10		12	109715870	12:108656428	5.34891e-22	12:109715870	5.3554506986058e-25	5862	16674	0.985018070732444	0.999999999999995	107731954	109731341	ENSG00000110880.10	CORO1C	protein_coding	108731518	-1	-984352	75090	-984352	16	1	16	107731954	109731341	1999387	207500
MYOI_Sakaue_34594039_1	MyoInf (Sakaue, Multi)	OTH	SM_B_UT	B_SM_UT	B	Sorted cell	ENSG00000110880	CORO1C	5630	1.46755868048717e-26	2.08202824735245e-18	7.04869720815344e-09	0.99999999247251	4.78795348246382e-10	12:109715870	rs77346308	chr12.10		12	109715870	12:108656428	5.34891e-22	12:109715870	5.3554506986058e-25	5862	16674	0.985018070732444	0.999999999999995	107731954	109731341	ENSG00000110880.10	CORO1C	protein_coding	108731518	-1	-984352	75090	-984352	16	1	16	107731954	109731341	1999387	207500
MYOI_Sakaue_34594039_1	MyoInf (Sakaue, Multi)	OTH	SM_B_UT	B_SM_UT	B	Sorted cell	ENSG00000110880	CORO1C	5630	1.46755868048717e-26	2.08202824735245e-18	7.04869720815344e-09	0.99999999247251	4.78795348246382e-10	12:109715870	rs77346308	chr12.10		12	109715870	12:108656428	5.34891e-22	12:109715870	5.3554506986058e-25	5862	16674	0.985018070732444	0.999999999999995	107731954	109731341	ENSG00000110880.10	CORO1C	protein_coding	108731518	-1	-984352	75090	-984352	16	1	16	107731954	109731341	1999387	207500
MYOI_Sakaue_34594039_1	MyoInf (Sakaue, Multi)	OTH	SM_B_UT	B_SM_UT	B	Sorted cell	ENSG00000084112	SSH1	5308	3.77473092255674e-27	8.92884026465724e-19	4.22757132361865e-09	0.99999999550846	2.63965557771641e-10	12:109752981	rs76793444	chr12.10		12	109752981	12:108857918	4.32051e-18	12:109752981	4.21358660913604e-25	5540	16360	0.999993990487882	1	107857665	109855873	ENSG00000084112.14	SSH1	protein_coding	108857583	-1	-895398	-335	-895398	14	0	14	107857665	109856244	1998579	207496
MYOI_Sakaue_34594039_1	MyoInf (Sakaue, Multi)	OTH	SM_B_UT	B_SM_UT	B	Sorted cell	ENSG00000084112	SSH1	5308	3.77473092255674e-27	8.92884026465724e-19	4.22757132361865e-09	0.99999999550846	2.63965557771641e-10	12:109752981	rs76793444	chr12.10		12	109752981	12:108857918	4.32051e-18	12:109752981	4.21358660913604e-25	5540	16360	0.999993990487882	1	107857665	109855873	ENSG00000084112.14	SSH1	protein_coding	108857583	-1	-895398	-335	-895398	14	0	14	107857665	109856244	1998579	207496
MYOI_Sakaue_34594039_1	MyoInf (Sakaue, Multi)	OTH	SM_B_UT	B_SM_UT	B	Sorted cell	ENSG00000084112	SSH1	5308	3.77473092255674e-27	8.92884026465724e-19	4.22757132361865e-09	0.99999999550846	2.63965557771641e-10	12:109752981	rs76793444	chr12.10		12	109752981	12:108857918	4.32051e-18	12:109752981	4.21358660913604e-25	5540	16360	0.999993990487882	1	107857665	109855873	ENSG00000084112.14	SSH1	protein_coding	108857583	-1	-895398	-335	-895398	14	0	14	107857665	109856244	1998579	207496
MYOI_Sakaue_34594039_1	MyoInf (Sakaue, Multi)	OTH	SM_B_UT	B_SM_UT	B	Sorted cell	ENSG00000139433	GLTP	3682	2.01616592219773e-64	3.87834750696566e-30	5.19851797338065e-35	1	1.11407477564791e-32	12:109870744	rs12823540	chr12.10		12	109870744	12:109859417	7.06366e-58	12:110259525	1.30441273578273e-36	4000	13991	0.999999999999994	1	108880764	110878890	ENSG00000139433.9	GLTP	protein_coding	109880541	-1	9797	21124	-378984	0	0	9	108880764	110880006	1999242	207516
MYOI_Sakaue_34594039_1	MyoInf (Sakaue, Multi)	OTH	SM_B_UT	B_SM_UT	B	Sorted cell	ENSG00000135093	USP30	5115	4.68836505975394e-33	2.8959466319628e-23	1.61894042079544e-10	0.999999999828731	9.37759964225322e-12	12:109953174	rs925368	chr12.10		12	109953174	12:109046321	1.5612e-20	12:109953174	1.16240797625677e-29	5355	15902	0.999999999806371	0.999999999999998	108023092	110022221	ENSG00000135093.12	USP30	protein_coding	109052576	1	900598	-6255	900598	18	0	18	108023092	110022221	1999129	207509
MYOI_Sakaue_34594039_1	MyoInf (Sakaue, Multi)	OTH	SM_B_UT	B_SM_UT	B	Sorted cell	ENSG00000135093	USP30	5115	4.68836505975394e-33	2.8959466319628e-23	1.61894042079544e-10	0.999999999828731	9.37759964225322e-12	12:109953174	rs925368	chr12.10		12	109953174	12:109046321	1.5612e-20	12:109953174	1.16240797625677e-29	5355	15902	0.999999999806371	0.999999999999998	108023092	110022221	ENSG00000135093.12	USP30	protein_coding	109052576	1	900598	-6255	900598	18	0	18	108023092	110022221	1999129	207509
MYOI_Sakaue_34594039_1	MyoInf (Sakaue, Multi)	OTH	SM_B_UT	B_SM_UT	B	Sorted cell	ENSG00000135093	USP30	5115	4.68836505975394e-33	2.8959466319628e-23	1.61894042079544e-10	0.999999999828731	9.37759964225322e-12	12:109953174	rs925368	chr12.10		12	109953174	12:109046321	1.5612e-20	12:109953174	1.16240797625677e-29	5355	15902	0.999999999806371	0.999999999999998	108023092	110022221	ENSG00000135093.12	USP30	protein_coding	109052576	1	900598	-6255	900598	18	0	18	108023092	110022221	1999129	207509
MYOI_Sakaue_34594039_1	MyoInf (Sakaue, Multi)	OTH	SM_B_UT	B_SM_UT	B	Sorted cell	ENSG00000076555	ACACB	4918	1.56892869595648e-38	2.21817953440681e-23	7.07304648528397e-16	1	2.75053522787757e-16	12:110043004	rs142915423	chr12.10		12	110043004	12:109154678	4.62673e-30	12:109953174	1.16240797625677e-29	5157	15658	0.999999999999998	1	108118140	110116470	ENSG00000076555.15	ACACB	protein_coding	109116587	1	926417	38091	836587	16	0	13	108117383	110116470	1999087	207495
MYOI_Sakaue_34594039_1	MyoInf (Sakaue, Multi)	OTH	SM_B_UT	B_SM_UT	B	Sorted cell	ENSG00000076555	ACACB	4918	1.56892869595648e-38	2.21817953440681e-23	7.07304648528397e-16	1	2.75053522787757e-16	12:110043004	rs142915423	chr12.10		12	110043004	12:109154678	4.62673e-30	12:109953174	1.16240797625677e-29	5157	15658	0.999999999999998	1	108118140	110116470	ENSG00000076555.15	ACACB	protein_coding	109116587	1	926417	38091	836587	16	0	13	108117383	110116470	1999087	207495
MYOI_Sakaue_34594039_1	MyoInf (Sakaue, Multi)	OTH	SM_B_UT	B_SM_UT	B	Sorted cell	ENSG00000076555	ACACB	4918	1.56892869595648e-38	2.21817953440681e-23	7.07304648528397e-16	1	2.75053522787757e-16	12:110043004	rs142915423	chr12.10		12	110043004	12:109154678	4.62673e-30	12:109953174	1.16240797625677e-29	5157	15658	0.999999999999998	1	108118140	110116470	ENSG00000076555.15	ACACB	protein_coding	109116587	1	926417	38091	836587	16	0	13	108117383	110116470	1999087	207495
MYOI_Sakaue_34594039_1	MyoInf (Sakaue, Multi)	OTH	SM_B_UT	B_SM_UT	B	Sorted cell	ENSG00000110906	KCTD10	4257	2.1865187524961e-30	1.77845053085065e-30	0.53324766430091	0.433683321672896	0.033069014026188	12:110259525	rs117121174	chr12.10		12	110259525	12:109465257	1.35219e-08	12:110259525	1.30441273578273e-36	4536	14774	0.978083392992689	1	108478047	110476893	ENSG00000110906.12	KCTD10	protein_coding	109477300	-1	-782225	12043	-782225	16	0	16	108478047	110476893	1998846	207501
MYOI_Sakaue_34594039_1	MyoInf (Sakaue, Multi)	OTH	SM_B_UT	B_SM_UT	B	Sorted cell	ENSG00000139428	MMAB	3979	5.00169025227808e-32	3.95906470655889e-30	0.0124672853144512	0.986841226371255	0.00069148831429636	12:110259525	rs117121174	chr12.10		12	110259525	12:109589990	1.51576e-08	12:110259525	1.30441273578273e-36	4278	14455	0.988629686367566	1	108574117	110568377	ENSG00000139428.11	MMAB	protein_coding	109573504	-1	-686021	-16486	-686021	14	1	14	108574117	110568377	1994260	207515
MYOI_Sakaue_34594039_1	MyoInf (Sakaue, Multi)	OTH	SM_B_UT	B_SM_UT	B	Sorted cell	ENSG00000139436	GIT2	3479	1.56045891031696e-61	1.46223343467169e-61	0.498880067081198	0.467428076202116	0.033691856716673	12:110976657	rs12229654	chr12.10		12	110976657	12:109916015	5.10816e-12	12:110976657	5.9035768041835e-68	3768	13689	0.981849922324474	0.999999999999995	108996907	110993501	ENSG00000139436.20	GIT2	protein_coding	109996368	-1	-980289	80353	-980289	20	1	20	108996907	110995732	1998825	207517
MYOI_Sakaue_34594039_1	MyoInf (Sakaue, Multi)	OTH	SM_B_UT	B_SM_UT	B	Sorted cell	ENSG00000204852	TCTN1	2437	1.34671857675073e-74	2.70012350093282e-73	0.047429038586894	0.950932793197419	0.00163816821569804	12:111280427	rs79105258	chr12.10		12	111280427	12:110470449	4.77554e-08	12:111280427	4.49673393779819e-80	2739	11736	0.991718517871299	0.999999999999989	109614180	111613462	ENSG00000204852.15	TCTN1	protein_coding	110614129	1	666298	-143680	666298	5	3	5	109614180	111613462	1999282	207525
MYOI_Sakaue_34594039_1	MyoInf (Sakaue, Multi)	OTH	SM_B_UT	B_SM_UT	B	Sorted cell	ENSG00000089022	MAPKAPK5	2570	2.97018999455298e-98	5.60856358034006e-95	0.000529276013195811	0.999423572323223	4.71516635929029e-05	12:111803962	rs671	chr12.15		12	111803962	12:112553648	1.14781e-10	12:111803962	6.18302201153489e-102	2824	10121	0.986946853320331	0.999999999999961	110842145	112841351	ENSG00000089022.13	MAPKAPK5	protein_coding	111842228	1	-38266	711420	-38266	0	16	0	110842145	112841351	1999206	207497
MYOI_Sakaue_34594039_1	MyoInf (Sakaue, Multi)	OTH	SM_B_UT	B_SM_UT	B	Sorted cell	ENSG00000089248	ERP29	2794	2.31347559340598e-96	5.49193048485543e-95	0.0403404487177973	0.957632897358012	0.00202665392420076	12:111803962	rs671	chr12.15		12	111803962	12:112022945	4.81433e-12	12:111803962	6.18302201153489e-102	3038	10343	0.998881298720631	0.999999999999961	111013875	113013304	ENSG00000089248.6	ERP29	protein_coding	112013426	1	-209464	9519	-209464	8	1	8	111013875	113013304	1999429	207499
MYOI_Sakaue_34594039_1	MyoInf (Sakaue, Multi)	OTH	SM_B_UT	B_SM_UT	B	Sorted cell	ENSG00000111245	MYL2	2136	1.60510281608452e-99	6.17188895890762e-95	2.60021346149966e-05	0.999825321511719	0.000148676353655162	12:111803962	rs671	chr12.15		12	111803962	12:110887119	1.7423e-12	12:111803962	6.18302201153489e-102	2435	10940	0.999995088757521	0.999999999999986	109920781	111920260	ENSG00000111245.14	MYL2	protein_coding	110920579	-1	-883383	33460	-883383	14	0	14	109920781	111920260	1999479	207503
MYOI_Sakaue_34594039_1	MyoInf (Sakaue, Multi)	OTH	SM_B_UT	B_SM_UT	B	Sorted cell	ENSG00000111275	ALDH2	2515	2.11621591773544e-101	5.62510129511854e-95	3.76209218499672e-07	0.999999548329543	7.54612258634048e-08	12:111803962	rs671	chr12.15		12	111803962	12:111620556	1.97504e-18	12:111803962	6.18302201153489e-102	2775	10145	0.990877000335802	0.999999999999961	110769640	112766880	ENSG00000111275.12	ALDH2	protein_coding	111766933	1	37029	-146377	37029	0	4	0	110766986	112766880	1999894	207504
MYOI_Sakaue_34594039_1	MyoInf (Sakaue, Multi)	OTH	SM_B_UT	B_SM_UT	B	Sorted cell	ENSG00000111300	NAA25	3051	4.91515898374959e-101	5.96606188802285e-95	8.23852099710074e-07	0.999998703068729	4.73079157247426e-07	12:111803962	rs671	chr12.15		12	111803962	12:111857891	8.84044e-16	12:111803962	6.18302201153489e-102	3293	10760	0.986973716951269	0.999999999999961	111111108	113108740	ENSG00000111300.9	NAA25	protein_coding	112108783	-1	304821	250892	304821	11	9	11	111111108	113108740	1997632	207505
MYOI_Sakaue_34594039_1	MyoInf (Sakaue, Multi)	OTH	SM_B_UT	B_SM_UT	B	Sorted cell	ENSG00000173064	HECTD4	3262	4.03923388066619e-98	6.17226744065216e-95	0.000653941863692963	0.999274534223711	7.15239126017728e-05	12:111803962	rs671	chr12.15		12	111803962	12:112249183	1.48935e-10	12:111803962	6.18302201153489e-102	3511	11140	0.985999612984932	0.999999999999961	111387585	113382239	ENSG00000173064.12	HECTD4	protein_coding	112382431	-1	578469	133248	578469	14	1	14	111384732	113382239	1997507	207519
MYOI_Sakaue_34594039_1	MyoInf (Sakaue, Multi)	OTH	SM_B_UT	B_SM_UT	B	Sorted cell	ENSG00000198270	TMEM116	2792	4.10428994886687e-108	5.73376935356831e-95	7.15810088578477e-14	0.999999999999858	6.73289926229167e-14	12:111803962	rs671	chr12.15		12	111803962	12:112071256	1.56499e-24	12:111803962	6.18302201153489e-102	3036	10341	0.999523154178181	0.999999999999961	111013875	113013095	ENSG00000198270.12	TMEM116	protein_coding	112013165	-1	209203	-58091	209203	7	3	7	111013875	113013095	1999220	207523
MYOI_Sakaue_34594039_1	MyoInf (Sakaue, Multi)	OTH	SM_B_UT	B_SM_UT	B	Sorted cell	ENSG00000198324	PHETA1	2268	1.21717176932465e-95	4.54227748775554e-95	0.209645986095204	0.782347779972041	0.00800623393274454	12:111803962	rs671	chr12.15		12	111803962	12:111329249	4.2457e-07	12:111803962	6.18302201153489e-102	2556	10471	0.993532295756002	0.999999999999961	110369317	112368265	ENSG00000198324.13	FAM109A	protein_coding	111369095	-1	-434867	39846	-434867	9	2	9	110369317	112368265	1998948	207524
MYOI_Sakaue_34594039_1	MyoInf (Sakaue, Multi)	OTH	SM_B_UT	B_SM_UT	B	Sorted cell	ENSG00000111331	OAS3	4511	5.47470719049951e-94	3.69312102739923e-93	0.128037339270344	0.863700308664349	0.00826235206531653	12:112030402	rs11066132	chr12.15		12	112030402	12:112943944	2.43734e-11	12:112030402	2.5733366620723e-100	4747	13380	0.995148913594175	0.999999999998213	111938353	113938346	ENSG00000111331.12	OAS3	protein_coding	112938474	1	-908072	5470	-908072	9	0	9	111938353	113938346	1999993	207506
MYOI_Sakaue_34594039_1	MyoInf (Sakaue, Multi)	OTH	SM_B_UT	B_SM_UT	B	Sorted cell	ENSG00000111331	OAS3	4511	5.47470719049951e-94	3.69312102739923e-93	0.128037339270344	0.863700308664349	0.00826235206531653	12:112030402	rs11066132	chr12.15		12	112030402	12:112943944	2.43734e-11	12:112030402	2.5733366620723e-100	4747	13380	0.995148913594175	0.999999999998213	111938353	113938346	ENSG00000111331.12	OAS3	protein_coding	112938474	1	-908072	5470	-908072	9	0	9	111938353	113938346	1999993	207506
MYOI_Sakaue_34594039_1	MyoInf (Sakaue, Multi)	OTH	SM_B_UT	B_SM_UT	B	Sorted cell	ENSG00000111331	OAS3	4511	5.47470719049951e-94	3.69312102739923e-93	0.128037339270344	0.863700308664349	0.00826235206531653	12:112030402	rs11066132	chr12.15		12	112030402	12:112943944	2.43734e-11	12:112030402	2.5733366620723e-100	4747	13380	0.995148913594175	0.999999999998213	111938353	113938346	ENSG00000111331.12	OAS3	protein_coding	112938474	1	-908072	5470	-908072	9	0	9	111938353	113938346	1999993	207506
MYOI_Sakaue_34594039_1	MyoInf (Sakaue, Multi)	OTH	SM_B_UT	B_SM_UT	B	Sorted cell	ENSG00000111331	OAS3	4511	5.47470719049951e-94	3.69312102739923e-93	0.128037339270344	0.863700308664349	0.00826235206531653	12:112030402	rs11066132	chr12.15		12	112030402	12:112943944	2.43734e-11	12:112030402	2.5733366620723e-100	4747	13380	0.995148913594175	0.999999999998213	111938353	113938346	ENSG00000111331.12	OAS3	protein_coding	112938474	1	-908072	5470	-908072	9	0	9	111938353	113938346	1999993	207506
MYOI_Sakaue_34594039_1	MyoInf (Sakaue, Multi)	OTH	SM_B_UT	B_SM_UT	B	Sorted cell	ENSG00000111331	OAS3	4511	5.47470719049951e-94	3.69312102739923e-93	0.128037339270344	0.863700308664349	0.00826235206531653	12:112030402	rs11066132	chr12.15		12	112030402	12:112943944	2.43734e-11	12:112030402	2.5733366620723e-100	4747	13380	0.995148913594175	0.999999999998213	111938353	113938346	ENSG00000111331.12	OAS3	protein_coding	112938474	1	-908072	5470	-908072	9	0	9	111938353	113938346	1999993	207506
MYOI_Sakaue_34594039_1	MyoInf (Sakaue, Multi)	OTH	SM_B_UT	B_SM_UT	B	Sorted cell	ENSG00000123064	DDX54	5131	2.59458914297066e-101	5.98802379994672e-89	4.33296397885487e-13	0.999999999999545	2.32847776808678e-14	12:112298314	rs77768175	chr12.15		12	112298314	12:113156641	1.40333e-30	12:112298314	2.42452186519989e-96	5341	15076	0.979884076317686	0.999999977886661	112185604	114185125	ENSG00000123064.12	DDX54	protein_coding	113185478	-1	887164	28837	887164	12	0	12	112185604	114185125	1999521	207508
MYOI_Sakaue_34594039_1	MyoInf (Sakaue, Multi)	OTH	SM_B_UT	B_SM_UT	B	Sorted cell	ENSG00000123064	DDX54	5131	2.59458914297066e-101	5.98802379994672e-89	4.33296397885487e-13	0.999999999999545	2.32847776808678e-14	12:112298314	rs77768175	chr12.15		12	112298314	12:113156641	1.40333e-30	12:112298314	2.42452186519989e-96	5341	15076	0.979884076317686	0.999999977886661	112185604	114185125	ENSG00000123064.12	DDX54	protein_coding	113185478	-1	887164	28837	887164	12	0	12	112185604	114185125	1999521	207508
MYOI_Sakaue_34594039_1	MyoInf (Sakaue, Multi)	OTH	SM_B_UT	B_SM_UT	B	Sorted cell	ENSG00000123064	DDX54	5131	2.59458914297066e-101	5.98802379994672e-89	4.33296397885487e-13	0.999999999999545	2.32847776808678e-14	12:112298314	rs77768175	chr12.15		12	112298314	12:113156641	1.40333e-30	12:112298314	2.42452186519989e-96	5341	15076	0.979884076317686	0.999999977886661	112185604	114185125	ENSG00000123064.12	DDX54	protein_coding	113185478	-1	887164	28837	887164	12	0	12	112185604	114185125	1999521	207508
MYOI_Sakaue_34594039_1	MyoInf (Sakaue, Multi)	OTH	SM_B_UT	B_SM_UT	B	Sorted cell	ENSG00000123064	DDX54	5131	2.59458914297066e-101	5.98802379994672e-89	4.33296397885487e-13	0.999999999999545	2.32847776808678e-14	12:112298314	rs77768175	chr12.15		12	112298314	12:113156641	1.40333e-30	12:112298314	2.42452186519989e-96	5341	15076	0.979884076317686	0.999999977886661	112185604	114185125	ENSG00000123064.12	DDX54	protein_coding	113185478	-1	887164	28837	887164	12	0	12	112185604	114185125	1999521	207508
MYOI_Sakaue_34594039_1	MyoInf (Sakaue, Multi)	OTH	SM_B_UT	B_SM_UT	B	Sorted cell	ENSG00000139405	RITA1	5131	2.83559146474102e-104	5.98802379994927e-89	4.73543786643761e-16	1	2.1064084085393e-17	12:112298314	rs77768175	chr12.15		12	112298314	12:113165092	3.09887e-29	12:112298314	2.42452186519989e-96	5341	15076	0.93398125602873	0.999999977886661	112185604	114185125	ENSG00000139405.15	RITA1	protein_coding	113185721	1	-887407	-20629	-887407	13	1	13	112185604	114185125	1999521	207514
MYOI_Sakaue_34594039_1	MyoInf (Sakaue, Multi)	OTH	SM_B_UT	B_SM_UT	B	Sorted cell	ENSG00000139405	RITA1	5131	2.83559146474102e-104	5.98802379994927e-89	4.73543786643761e-16	1	2.1064084085393e-17	12:112298314	rs77768175	chr12.15		12	112298314	12:113165092	3.09887e-29	12:112298314	2.42452186519989e-96	5341	15076	0.93398125602873	0.999999977886661	112185604	114185125	ENSG00000139405.15	RITA1	protein_coding	113185721	1	-887407	-20629	-887407	13	1	13	112185604	114185125	1999521	207514
MYOI_Sakaue_34594039_1	MyoInf (Sakaue, Multi)	OTH	SM_B_UT	B_SM_UT	B	Sorted cell	ENSG00000139405	RITA1	5131	2.83559146474102e-104	5.98802379994927e-89	4.73543786643761e-16	1	2.1064084085393e-17	12:112298314	rs77768175	chr12.15		12	112298314	12:113165092	3.09887e-29	12:112298314	2.42452186519989e-96	5341	15076	0.93398125602873	0.999999977886661	112185604	114185125	ENSG00000139405.15	RITA1	protein_coding	113185721	1	-887407	-20629	-887407	13	1	13	112185604	114185125	1999521	207514
MYOI_Sakaue_34594039_1	MyoInf (Sakaue, Multi)	OTH	SM_B_UT	B_SM_UT	B	Sorted cell	ENSG00000139405	RITA1	5131	2.83559146474102e-104	5.98802379994927e-89	4.73543786643761e-16	1	2.1064084085393e-17	12:112298314	rs77768175	chr12.15		12	112298314	12:113165092	3.09887e-29	12:112298314	2.42452186519989e-96	5341	15076	0.93398125602873	0.999999977886661	112185604	114185125	ENSG00000139405.15	RITA1	protein_coding	113185721	1	-887407	-20629	-887407	13	1	13	112185604	114185125	1999521	207514
MYOI_Sakaue_34594039_1	MyoInf (Sakaue, Multi)	OTH	SM_B_UT	B_SM_UT	B	Sorted cell	ENSG00000186815	TPCN1	5187	1.6754959980532e-91	6.14724768373467e-89	0.00271767669013656	0.997091462097647	0.000190861212208861	12:112298314	rs77768175	chr12.15		12	112298314	12:113292459	2.1738e-11	12:112298314	2.42452186519989e-96	5394	15248	0.990613312587932	0.999999999999993	112222604	114220520	ENSG00000186815.12	TPCN1	protein_coding	113221464	1	-923150	70995	-923150	16	1	16	112222604	114220520	1997916	207522
MYOI_Sakaue_34594039_1	MyoInf (Sakaue, Multi)	OTH	SM_B_UT	B_SM_UT	B	Sorted cell	ENSG00000186815	TPCN1	5187	1.6754959980532e-91	6.14724768373467e-89	0.00271767669013656	0.997091462097647	0.000190861212208861	12:112298314	rs77768175	chr12.15		12	112298314	12:113292459	2.1738e-11	12:112298314	2.42452186519989e-96	5394	15248	0.990613312587932	0.999999999999993	112222604	114220520	ENSG00000186815.12	TPCN1	protein_coding	113221464	1	-923150	70995	-923150	16	1	16	112222604	114220520	1997916	207522
MYOI_Sakaue_34594039_1	MyoInf (Sakaue, Multi)	OTH	SM_B_UT	B_SM_UT	B	Sorted cell	ENSG00000186815	TPCN1	5187	1.6754959980532e-91	6.14724768373467e-89	0.00271767669013656	0.997091462097647	0.000190861212208861	12:112298314	rs77768175	chr12.15		12	112298314	12:113292459	2.1738e-11	12:112298314	2.42452186519989e-96	5394	15248	0.990613312587932	0.999999999999993	112222604	114220520	ENSG00000186815.12	TPCN1	protein_coding	113221464	1	-923150	70995	-923150	16	1	16	112222604	114220520	1997916	207522
MYOI_Sakaue_34594039_1	MyoInf (Sakaue, Multi)	OTH	SM_B_UT	B_SM_UT	B	Sorted cell	ENSG00000186815	TPCN1	5187	1.6754959980532e-91	6.14724768373467e-89	0.00271767669013656	0.997091462097647	0.000190861212208861	12:112298314	rs77768175	chr12.15		12	112298314	12:113292459	2.1738e-11	12:112298314	2.42452186519989e-96	5394	15248	0.990613312587932	0.999999999999993	112222604	114220520	ENSG00000186815.12	TPCN1	protein_coding	113221464	1	-923150	70995	-923150	16	1	16	112222604	114220520	1997916	207522
MYOI_Sakaue_34594039_1	MyoInf (Sakaue, Multi)	OTH	SM_B_UT	B_SM_UT	B	Sorted cell	ENSG00000089060	SLC8B1	5546	5.4997385696712e-106	5.62339539097992e-78	9.78010292232506e-29	1	4.56028754568138e-30	12:112492671	rs11066325	chr12.15		12	112492671	12:113334136	9.37936e-59	12:112492671	2.79599468719094e-85	5743	15921	0.999999999999998	1.00000000000001	112361123	114359288	ENSG00000089060.11	SLC8B1	protein_coding	113335109	-1	842438	973	842438	14	0	14	112361123	114359288	1998165	207498
MYOI_Sakaue_34594039_1	MyoInf (Sakaue, Multi)	OTH	SM_B_UT	B_SM_UT	B	Sorted cell	ENSG00000089060	SLC8B1	5546	5.4997385696712e-106	5.62339539097992e-78	9.78010292232506e-29	1	4.56028754568138e-30	12:112492671	rs11066325	chr12.15		12	112492671	12:113334136	9.37936e-59	12:112492671	2.79599468719094e-85	5743	15921	0.999999999999998	1.00000000000001	112361123	114359288	ENSG00000089060.11	SLC8B1	protein_coding	113335109	-1	842438	973	842438	14	0	14	112361123	114359288	1998165	207498
MYOI_Sakaue_34594039_1	MyoInf (Sakaue, Multi)	OTH	SM_B_UT	B_SM_UT	B	Sorted cell	ENSG00000089060	SLC8B1	5546	5.4997385696712e-106	5.62339539097992e-78	9.78010292232506e-29	1	4.56028754568138e-30	12:112492671	rs11066325	chr12.15		12	112492671	12:113334136	9.37936e-59	12:112492671	2.79599468719094e-85	5743	15921	0.999999999999998	1.00000000000001	112361123	114359288	ENSG00000089060.11	SLC8B1	protein_coding	113335109	-1	842438	973	842438	14	0	14	112361123	114359288	1998165	207498
MYOI_Sakaue_34594039_1	MyoInf (Sakaue, Multi)	OTH	SM_B_UT	B_SM_UT	B	Sorted cell	ENSG00000151176	PLBD2	5543	1.23902151048298e-79	5.49345015176769e-78	0.0220319506458552	0.976829250887283	0.00113879846686673	12:112492671	rs11066325	chr12.15		12	112492671	12:113358761	1.49361e-09	12:112492671	2.79599468719094e-85	5740	15922	0.99936262567775	1.00000000000001	112359443	114358479	ENSG00000151176.7	PLBD2	protein_coding	113358587	1	-865916	174	-865916	15	0	15	112359443	114358479	1999036	207518
MYOI_Sakaue_34594039_1	MyoInf (Sakaue, Multi)	OTH	SM_B_UT	B_SM_UT	B	Sorted cell	ENSG00000151176	PLBD2	5543	1.23902151048298e-79	5.49345015176769e-78	0.0220319506458552	0.976829250887283	0.00113879846686673	12:112492671	rs11066325	chr12.15		12	112492671	12:113358761	1.49361e-09	12:112492671	2.79599468719094e-85	5740	15922	0.99936262567775	1.00000000000001	112359443	114358479	ENSG00000151176.7	PLBD2	protein_coding	113358587	1	-865916	174	-865916	15	0	15	112359443	114358479	1999036	207518
MYOI_Sakaue_34594039_1	MyoInf (Sakaue, Multi)	OTH	SM_B_UT	B_SM_UT	B	Sorted cell	ENSG00000151176	PLBD2	5543	1.23902151048298e-79	5.49345015176769e-78	0.0220319506458552	0.976829250887283	0.00113879846686673	12:112492671	rs11066325	chr12.15		12	112492671	12:113358761	1.49361e-09	12:112492671	2.79599468719094e-85	5740	15922	0.99936262567775	1.00000000000001	112359443	114358479	ENSG00000151176.7	PLBD2	protein_coding	113358587	1	-865916	174	-865916	15	0	15	112359443	114358479	1999036	207518
MYOI_Sakaue_34594039_1	MyoInf (Sakaue, Multi)	OTH	SM_B_UT	B_SM_UT	B	Sorted cell	ENSG00000186184	POLR1D	5347	1.10668114996143e-33	1.72032360193266e-10	6.43298242567421e-24	0.999999999827494	4.75447963547724e-13	13:27620177	rs1218957	chr13.1		13	27620177	13:27620177	1.44438e-47	13:28404786	5.25986744318483e-17	5657	15530	1	0.999999999910449	26620922	28620632	ENSG00000186184.16	POLR1D	protein_coding	27621892	1	-1715	-1715	782894	1	1	8	26620922	28620632	1999710	207538
MYOI_Sakaue_34594039_1	MyoInf (Sakaue, Multi)	OTH	SM_B_UT	B_SM_UT	B	Sorted cell	ENSG00000139508	SLC46A3	5324	1.57789430137116e-11	1.49837531945173e-10	0.0946333290242384	0.89863327892898	0.00673339188116593	13:28404786	rs77330370	chr13.1		13	28404786	13:28715879	8.76311e-10	13:28404786	5.25986744318483e-17	5619	15052	0.99678912809428	0.999999999907409	27719205	29718775	ENSG00000139508.14	SLC46A3	protein_coding	28718970	-1	314184	3091	314184	3	0	3	27719205	29718775	1999570	207535
MYOI_Sakaue_34594039_1	MyoInf (Sakaue, Multi)	OTH	SM_B_UT	B_SM_UT	B	Sorted cell	ENSG00000152520	PAN3	5292	6.41395048706007e-11	9.8894864441775e-11	0.382159722870042	0.589203325143859	0.0286369518230654	13:28404786	rs77330370	chr13.1		13	28404786	13:28273377	4.40246e-09	13:28404786	5.25986744318483e-17	5568	15151	0.985788278192522	0.999999999906189	27139632	29138017	ENSG00000152520.13	PAN3	protein_coding	28138545	1	266241	134832	266241	1	1	1	27139632	29138017	1998385	207537
MYOI_Sakaue_34594039_1	MyoInf (Sakaue, Multi)	OTH	SM_B_UT	B_SM_UT	B	Sorted cell	ENSG00000102606	ARHGEF7	6278	2.49124133252174e-08	5.59218707620653e-08	0.30139716605836	0.676533446455496	0.0220693066518595	13:110397276	rs9515203	chr13.2		13	110397276	13:111272851	1.61359e-08	13:110397276	2.31004127258631e-14	6563	17951	0.988909263657122	0.999955305946784	110115601	112114549	ENSG00000102606.17	ARHGEF7	protein_coding	111115310	1	-718034	157541	-718034	13	1	13	110115601	112114549	1998948	207532
MYOI_Sakaue_34594039_1	MyoInf (Sakaue, Multi)	OTH	SM_B_UT	B_SM_UT	B	Sorted cell	ENSG00000102606	ARHGEF7	6278	2.49124133252174e-08	5.59218707620653e-08	0.30139716605836	0.676533446455496	0.0220693066518595	13:110397276	rs9515203	chr13.3		13	110397276	13:111272851	1.61359e-08	13:110397276	2.31004127258631e-14	6563	17951	0.988909263657122	0.999955305946784	110115601	112114549	ENSG00000102606.17	ARHGEF7	protein_coding	111115310	1	-718034	157541	-718034	13	1	13	110115601	112114549	1998948	207532
MYOI_Sakaue_34594039_1	MyoInf (Sakaue, Multi)	OTH	SM_B_UT	B_SM_UT	B	Sorted cell	ENSG00000102606	ARHGEF7	6278	2.49124133252174e-08	5.59218707620653e-08	0.30139716605836	0.676533446455496	0.0220693066518595	13:110397276	rs9515203	chr13.4		13	110397276	13:111272851	1.61359e-08	13:110397276	2.31004127258631e-14	6563	17951	0.988909263657122	0.999955305946784	110115601	112114549	ENSG00000102606.17	ARHGEF7	protein_coding	111115310	1	-718034	157541	-718034	13	1	13	110115601	112114549	1998948	207532
MYOI_Sakaue_34594039_1	MyoInf (Sakaue, Multi)	OTH	SM_B_UT	B_SM_UT	B	Sorted cell	ENSG00000102606	ARHGEF7	6278	2.49124133252174e-08	5.59218707620653e-08	0.30139716605836	0.676533446455496	0.0220693066518595	13:110397276	rs9515203	chr13.5		13	110397276	13:111272851	1.61359e-08	13:110397276	2.31004127258631e-14	6563	17951	0.988909263657122	0.999955305946784	110115601	112114549	ENSG00000102606.17	ARHGEF7	protein_coding	111115310	1	-718034	157541	-718034	13	1	13	110115601	112114549	1998948	207532
MYOI_Sakaue_34594039_1	MyoInf (Sakaue, Multi)	OTH	SM_B_UT	B_SM_UT	B	Sorted cell	ENSG00000139832	RAB20	6832	2.27748580705188e-08	6.2687693151804e-08	0.261798994481492	0.720581890018705	0.0176190300372538	13:110397276	rs9515203	chr13.2		13	110397276	13:110557066	5.45146e-08	13:110397276	2.31004127258631e-14	7143	18893	0.989584106833026	0.999955303738053	109561981	111561239	ENSG00000139832.4	RAB20	protein_coding	110561722	-1	164446	4656	164446	3	0	3	109561981	111561239	1999258	207536
MYOI_Sakaue_34594039_1	MyoInf (Sakaue, Multi)	OTH	SM_B_UT	B_SM_UT	B	Sorted cell	ENSG00000139832	RAB20	6832	2.27748580705188e-08	6.2687693151804e-08	0.261798994481492	0.720581890018705	0.0176190300372538	13:110397276	rs9515203	chr13.3		13	110397276	13:110557066	5.45146e-08	13:110397276	2.31004127258631e-14	7143	18893	0.989584106833026	0.999955303738053	109561981	111561239	ENSG00000139832.4	RAB20	protein_coding	110561722	-1	164446	4656	164446	3	0	3	109561981	111561239	1999258	207536
MYOI_Sakaue_34594039_1	MyoInf (Sakaue, Multi)	OTH	SM_B_UT	B_SM_UT	B	Sorted cell	ENSG00000139832	RAB20	6832	2.27748580705188e-08	6.2687693151804e-08	0.261798994481492	0.720581890018705	0.0176190300372538	13:110397276	rs9515203	chr13.4		13	110397276	13:110557066	5.45146e-08	13:110397276	2.31004127258631e-14	7143	18893	0.989584106833026	0.999955303738053	109561981	111561239	ENSG00000139832.4	RAB20	protein_coding	110561722	-1	164446	4656	164446	3	0	3	109561981	111561239	1999258	207536
MYOI_Sakaue_34594039_1	MyoInf (Sakaue, Multi)	OTH	SM_B_UT	B_SM_UT	B	Sorted cell	ENSG00000139832	RAB20	6832	2.27748580705188e-08	6.2687693151804e-08	0.261798994481492	0.720581890018705	0.0176190300372538	13:110397276	rs9515203	chr13.5		13	110397276	13:110557066	5.45146e-08	13:110397276	2.31004127258631e-14	7143	18893	0.989584106833026	0.999955303738053	109561981	111561239	ENSG00000139832.4	RAB20	protein_coding	110561722	-1	164446	4656	164446	3	0	3	109561981	111561239	1999258	207536
MYOI_Sakaue_34594039_1	MyoInf (Sakaue, Multi)	OTH	SM_B_UT	B_SM_UT	B	Sorted cell	ENSG00000213995	NAXD	6906	2.33984753000164e-14	8.76428542878093e-08	2.66975177202976e-07	0.999999626196774	1.91851716378734e-08	13:110397276	rs9515203	chr13.2		13	110397276	13:110615849	5.38046e-18	13:110397276	2.31004127258631e-14	7219	19034	0.999999941733044	0.999955304289016	109615715	111615055	ENSG00000213995.11	NAXD	protein_coding	110615545	1	-218269	304	-218269	4	0	4	109615715	111615055	1999340	207539
MYOI_Sakaue_34594039_1	MyoInf (Sakaue, Multi)	OTH	SM_B_UT	B_SM_UT	B	Sorted cell	ENSG00000213995	NAXD	6906	2.33984753000164e-14	8.76428542878093e-08	2.66975177202976e-07	0.999999626196774	1.91851716378734e-08	13:110397276	rs9515203	chr13.3		13	110397276	13:110615849	5.38046e-18	13:110397276	2.31004127258631e-14	7219	19034	0.999999941733044	0.999955304289016	109615715	111615055	ENSG00000213995.11	NAXD	protein_coding	110615545	1	-218269	304	-218269	4	0	4	109615715	111615055	1999340	207539
MYOI_Sakaue_34594039_1	MyoInf (Sakaue, Multi)	OTH	SM_B_UT	B_SM_UT	B	Sorted cell	ENSG00000213995	NAXD	6906	2.33984753000164e-14	8.76428542878093e-08	2.66975177202976e-07	0.999999626196774	1.91851716378734e-08	13:110397276	rs9515203	chr13.4		13	110397276	13:110615849	5.38046e-18	13:110397276	2.31004127258631e-14	7219	19034	0.999999941733044	0.999955304289016	109615715	111615055	ENSG00000213995.11	NAXD	protein_coding	110615545	1	-218269	304	-218269	4	0	4	109615715	111615055	1999340	207539
MYOI_Sakaue_34594039_1	MyoInf (Sakaue, Multi)	OTH	SM_B_UT	B_SM_UT	B	Sorted cell	ENSG00000213995	NAXD	6906	2.33984753000164e-14	8.76428542878093e-08	2.66975177202976e-07	0.999999626196774	1.91851716378734e-08	13:110397276	rs9515203	chr13.5		13	110397276	13:110615849	5.38046e-18	13:110397276	2.31004127258631e-14	7219	19034	0.999999941733044	0.999955304289016	109615715	111615055	ENSG00000213995.11	NAXD	protein_coding	110615545	1	-218269	304	-218269	4	0	4	109615715	111615055	1999340	207539
MYOI_Sakaue_34594039_1	MyoInf (Sakaue, Multi)	OTH	SM_B_UT	B_SM_UT	B	Sorted cell	ENSG00000134905	CARS2	6787	1.85529766800552e-21	8.66253287836259e-08	2.14174945390622e-14	0.999999912769287	6.0536409779567e-10	13:110648610	rs381835	chr13.2		13	110648610	13:110734069	4.76588e-26	13:110397276	2.31004127258631e-14	7079	18813	0.999999999998081	0.999955306280704	109713667	111697147	ENSG00000134905.16	CARS2	protein_coding	110706116	-1	57506	-27953	308840	0	1	6	109713667	111697147	1983480	207534
MYOI_Sakaue_34594039_1	MyoInf (Sakaue, Multi)	OTH	SM_B_UT	B_SM_UT	B	Sorted cell	ENSG00000134905	CARS2	6787	1.85529766800552e-21	8.66253287836259e-08	2.14174945390622e-14	0.999999912769287	6.0536409779567e-10	13:110648610	rs381835	chr13.3		13	110648610	13:110734069	4.76588e-26	13:110397276	2.31004127258631e-14	7079	18813	0.999999999998081	0.999955306280704	109713667	111697147	ENSG00000134905.16	CARS2	protein_coding	110706116	-1	57506	-27953	308840	0	1	6	109713667	111697147	1983480	207534
MYOI_Sakaue_34594039_1	MyoInf (Sakaue, Multi)	OTH	SM_B_UT	B_SM_UT	B	Sorted cell	ENSG00000134905	CARS2	6787	1.85529766800552e-21	8.66253287836259e-08	2.14174945390622e-14	0.999999912769287	6.0536409779567e-10	13:110648610	rs381835	chr13.4		13	110648610	13:110734069	4.76588e-26	13:110397276	2.31004127258631e-14	7079	18813	0.999999999998081	0.999955306280704	109713667	111697147	ENSG00000134905.16	CARS2	protein_coding	110706116	-1	57506	-27953	308840	0	1	6	109713667	111697147	1983480	207534
MYOI_Sakaue_34594039_1	MyoInf (Sakaue, Multi)	OTH	SM_B_UT	B_SM_UT	B	Sorted cell	ENSG00000134905	CARS2	6787	1.85529766800552e-21	8.66253287836259e-08	2.14174945390622e-14	0.999999912769287	6.0536409779567e-10	13:110648610	rs381835	chr13.5		13	110648610	13:110734069	4.76588e-26	13:110397276	2.31004127258631e-14	7079	18813	0.999999999998081	0.999955306280704	109713667	111697147	ENSG00000134905.16	CARS2	protein_coding	110706116	-1	57506	-27953	308840	0	1	6	109713667	111697147	1983480	207534
MYOI_Sakaue_34594039_1	MyoInf (Sakaue, Multi)	OTH	SM_B_UT	B_SM_UT	B	Sorted cell	ENSG00000229152	ANKRD10-IT1	6394	6.64583816901701e-37	8.19059197969587e-08	8.11398932866937e-30	0.99999991315163	4.94245012360647e-09	13:110907395	rs9521988	chr13.2		13	110907395	13:110896968	4.24366e-49	13:110397276	2.31004127258631e-14	6706	17788	1	0.999955308428414	109899306	111899031	ENSG00000229152.2	ANKRD10-IT1	lncRNA	110899172	-1	-8223	2204	501896	0	0	9	109899306	111899031	1999725	207540
MYOI_Sakaue_34594039_1	MyoInf (Sakaue, Multi)	OTH	SM_B_UT	B_SM_UT	B	Sorted cell	ENSG00000229152	ANKRD10-IT1	6394	6.64583816901701e-37	8.19059197969587e-08	8.11398932866937e-30	0.99999991315163	4.94245012360647e-09	13:110907395	rs9521988	chr13.3		13	110907395	13:110896968	4.24366e-49	13:110397276	2.31004127258631e-14	6706	17788	1	0.999955308428414	109899306	111899031	ENSG00000229152.2	ANKRD10-IT1	lncRNA	110899172	-1	-8223	2204	501896	0	0	9	109899306	111899031	1999725	207540
MYOI_Sakaue_34594039_1	MyoInf (Sakaue, Multi)	OTH	SM_B_UT	B_SM_UT	B	Sorted cell	ENSG00000229152	ANKRD10-IT1	6394	6.64583816901701e-37	8.19059197969587e-08	8.11398932866937e-30	0.99999991315163	4.94245012360647e-09	13:110907395	rs9521988	chr13.4		13	110907395	13:110896968	4.24366e-49	13:110397276	2.31004127258631e-14	6706	17788	1	0.999955308428414	109899306	111899031	ENSG00000229152.2	ANKRD10-IT1	lncRNA	110899172	-1	-8223	2204	501896	0	0	9	109899306	111899031	1999725	207540
MYOI_Sakaue_34594039_1	MyoInf (Sakaue, Multi)	OTH	SM_B_UT	B_SM_UT	B	Sorted cell	ENSG00000229152	ANKRD10-IT1	6394	6.64583816901701e-37	8.19059197969587e-08	8.11398932866937e-30	0.99999991315163	4.94245012360647e-09	13:110907395	rs9521988	chr13.5		13	110907395	13:110896968	4.24366e-49	13:110397276	2.31004127258631e-14	6706	17788	1	0.999955308428414	109899306	111899031	ENSG00000229152.2	ANKRD10-IT1	lncRNA	110899172	-1	-8223	2204	501896	0	0	9	109899306	111899031	1999725	207540
MYOI_Sakaue_34594039_1	MyoInf (Sakaue, Multi)	OTH	SM_B_UT	B_SM_UT	B	Sorted cell	ENSG00000088448	ANKRD10	6369	2.30393877581476e-18	8.21039051167802e-08	2.8061254606679e-11	0.999999917475595	3.92441441259989e-10	13:110910705	rs34628205	chr13.2		13	110910705	13:110885259	1.35711e-27	13:110397276	2.31004127258631e-14	6680	17831	0.999999999999072	0.999955308156433	109915650	111915019	ENSG00000088448.14	ANKRD10	protein_coding	110915069	-1	4364	29810	517793	0	1	10	109915650	111915019	1999369	207531
MYOI_Sakaue_34594039_1	MyoInf (Sakaue, Multi)	OTH	SM_B_UT	B_SM_UT	B	Sorted cell	ENSG00000088448	ANKRD10	6369	2.30393877581476e-18	8.21039051167802e-08	2.8061254606679e-11	0.999999917475595	3.92441441259989e-10	13:110910705	rs34628205	chr13.3		13	110910705	13:110885259	1.35711e-27	13:110397276	2.31004127258631e-14	6680	17831	0.999999999999072	0.999955308156433	109915650	111915019	ENSG00000088448.14	ANKRD10	protein_coding	110915069	-1	4364	29810	517793	0	1	10	109915650	111915019	1999369	207531
MYOI_Sakaue_34594039_1	MyoInf (Sakaue, Multi)	OTH	SM_B_UT	B_SM_UT	B	Sorted cell	ENSG00000088448	ANKRD10	6369	2.30393877581476e-18	8.21039051167802e-08	2.8061254606679e-11	0.999999917475595	3.92441441259989e-10	13:110910705	rs34628205	chr13.4		13	110910705	13:110885259	1.35711e-27	13:110397276	2.31004127258631e-14	6680	17831	0.999999999999072	0.999955308156433	109915650	111915019	ENSG00000088448.14	ANKRD10	protein_coding	110915069	-1	4364	29810	517793	0	1	10	109915650	111915019	1999369	207531
MYOI_Sakaue_34594039_1	MyoInf (Sakaue, Multi)	OTH	SM_B_UT	B_SM_UT	B	Sorted cell	ENSG00000088448	ANKRD10	6369	2.30393877581476e-18	8.21039051167802e-08	2.8061254606679e-11	0.999999917475595	3.92441441259989e-10	13:110910705	rs34628205	chr13.5		13	110910705	13:110885259	1.35711e-27	13:110397276	2.31004127258631e-14	6680	17831	0.999999999999072	0.999955308156433	109915650	111915019	ENSG00000088448.14	ANKRD10	protein_coding	110915069	-1	4364	29810	517793	0	1	10	109915650	111915019	1999369	207531
MYOI_Sakaue_34594039_1	MyoInf (Sakaue, Multi)	OTH	SM_B_UT	B_SM_UT	B	Sorted cell	ENSG00000258581	RP11-638I2.10	5096	1.04162745998489e-13	4.6556741091375e-08	2.23732362260526e-06	0.999997605885425	1.1023410727711e-07	14:99647741	rs9788497	chr14.1		14	99647741	14:100327094	4.46505e-15	14:99647741	2.51018302013334e-14	5417	16048	0.999999925326761	0.999999915868311	99366686	101366025	ENSG00000258581.2	AL157871.3	processed_pseudogene	100366628	1	-718887	-39534	-718887	15	2	15	99366686	101366025	1999339	207544
MYOI_Sakaue_34594039_1	MyoInf (Sakaue, Multi)	OTH	SM_B_UT	B_SM_UT	B	Sorted cell	ENSG00000197119	SLC25A29	5159	2.81262427453879e-54	4.66757880093942e-08	6.0258739284662e-47	0.999999952365514	9.58702221111656e-10	14:100306335	rs11557209	chr14.1		14	100306335	14:100306335	1.30018e-71	14:99647741	2.51018302013334e-14	5466	16089	1	0.99999991584934	99306987	101306449	ENSG00000197119.12	SLC25A29	protein_coding	100306444	-1	109	109	658703	0	0	11	99306987	101306449	1999462	207543
MYOI_Sakaue_34594039_1	MyoInf (Sakaue, Multi)	OTH	SM_B_UT	B_SM_UT	B	Sorted cell	ENSG00000140105	WARS1	5097	7.07749660347876e-75	4.65858595437635e-08	1.51923702583445e-67	0.999999952869929	5.44203456697083e-10	14:100339128	rs11624811	chr14.1		14	100339128	14:100339128	9.2225e-98	14:99647741	2.51018302013334e-14	5421	16058	0.999999999999997	0.999999915855372	99376818	101376375	ENSG00000140105.17	WARS	protein_coding	100375347	-1	36219	36219	727606	2	2	16	99376818	101376375	1999557	207541
MYOI_Sakaue_34594039_1	MyoInf (Sakaue, Multi)	OTH	SM_B_UT	B_SM_UT	B	Sorted cell	ENSG00000258666	AL157871.4	5122	3.42388629286926e-17	4.66525806406954e-08	7.33911411017601e-10	0.999999952010868	6.0264224951687e-10	14:100339128	rs11624811	chr14.1		14	100339128	14:100339128	3.15917e-19	14:99647741	2.51018302013334e-14	5431	16081	0.999999999970214	0.999999915768409	99333826	101333787	ENSG00000258666.1	AL157871.4	lncRNA	100333790	1	5338	5338	-686049	0	0	13	99333826	101333787	1999961	207545
MYOI_Sakaue_34594039_1	MyoInf (Sakaue, Multi)	OTH	SM_B_UT	B_SM_UT	B	Sorted cell	ENSG00000183092	BEGAIN	5056	8.00984620824522e-52	4.65974634148458e-08	1.71894460495746e-44	0.999999953297334	1.05201187866848e-10	14:100548081	rs34076421	chr14.1		14	100548081	14:100548081	2.07201e-61	14:99647741	2.51018302013334e-14	5384	16062	1	0.999999918135885	99587780	101586438	ENSG00000183092.16	BEGAIN	protein_coding	100587417	-1	39336	39336	939676	0	0	21	99587780	101586438	1998658	207542
MYOI_Sakaue_34594039_1	MyoInf (Sakaue, Multi)	OTH	SM_B_UT	B_SM_UT	B	Sorted cell	ENSG00000140511	HAPLN3	5457	9.25502512499943e-15	4.61822722533503e-10	2.00397687123248e-05	0.99997789287622	2.06689323311874e-06	15:89019583	rs28687065	chr15.3		15	89019583	15:88893953	6.9435e-15	15:89019583	1.15559465646639e-15	5735	16887	0.999999430094773	0.999999999725136	87895630	89895063	ENSG00000140511.11	HAPLN3	protein_coding	88895544	-1	-124039	1591	-124039	1	0	1	87895630	89895063	1999433	207546
MYOI_Sakaue_34594039_1	MyoInf (Sakaue, Multi)	OTH	SM_B_UT	B_SM_UT	B	Sorted cell	ENSG00000140521	POLG	5524	6.6381423023822e-11	3.71979358384996e-10	0.150135564325993	0.841299041224464	0.00856539401118194	15:89019583	rs28687065	chr15.3		15	89019583	15:89232324	8.05161e-08	15:89019583	1.15559465646639e-15	5853	16167	0.994262340781713	0.999999999744074	88334984	90334617	ENSG00000140521.12	POLG	protein_coding	89334824	-1	315241	102500	315241	7	2	7	88334984	90334617	1999633	207547
MYOI_Sakaue_34594039_1	MyoInf (Sakaue, Multi)	OTH	SM_B_UT	B_SM_UT	B	Sorted cell	ENSG00000140545	MFGE8	5454	9.3364188892628e-16	4.60327839016589e-10	2.02820630395641e-06	0.999997789143428	1.82189939048832e-07	15:89019583	rs28687065	chr15.3		15	89019583	15:88917401	3.91562e-21	15:89019583	1.15559465646639e-15	5733	16832	0.999999932536151	0.999999999726548	87913844	89912947	ENSG00000140545.14	MFGE8	protein_coding	88913379	-1	-106204	-4022	-106204	0	0	0	87913701	89912947	1999246	207548
MYOI_Sakaue_34594039_1	MyoInf (Sakaue, Multi)	OTH	SM_B_UT	B_SM_UT	B	Sorted cell	ENSG00000255571	MIR9-3HG	5612	3.00156309009131e-11	4.13465701794383e-10	0.0674527816054276	0.929158769597546	0.00338844835354521	15:89019583	rs28687065	chr15.3		15	89019583	15:89378738	9.93933e-09	15:89019583	1.15559465646639e-15	5940	16271	0.997407317784129	0.999999999742054	88361705	90361509	ENSG00000255571.8	MIR9-3HG	lncRNA	89378121	1	-358538	617	-358538	8	0	8	88361705	90361509	1999804	207564
MYOI_Sakaue_34594039_1	MyoInf (Sakaue, Multi)	OTH	SM_B_UT	B_SM_UT	B	Sorted cell	ENSG00000185043	CIB1	5278	1.18195610389171e-39	2.34477969615542e-12	5.04079810067795e-28	0.99999999999757	8.95977893120644e-14	15:90232681	rs8041338	chr15.4		15	90232681	15:90232681	3.5236e-58	15:90885812	2.67383399678686e-18	5668	15212	1	0.999999999997829	89234083	91234039	ENSG00000185043.10	CIB1	protein_coding	90233941	-1	1260	1260	-651871	0	0	24	89234083	91234039	1999956	207559
MYOI_Sakaue_34594039_1	MyoInf (Sakaue, Multi)	OTH	SM_B_UT	B_SM_UT	B	Sorted cell	ENSG00000259704	CTD-3094K11.1	5393	5.43850667693977e-58	2.32705474610946e-12	2.33707723723282e-46	0.999999999997669	1.04998672504647e-14	15:90839685	rs2532101	chr15.4		15	90839685	15:90839685	1.13976e-66	15:90885812	2.67383399678686e-18	5810	15097	1	0.999999999997837	89840075	91839142	ENSG00000259704.1	AC124248.1	lncRNA	90839665	1	20	20	46147	0	0	2	89840075	91839142	1999067	207565
MYOI_Sakaue_34594039_1	MyoInf (Sakaue, Multi)	OTH	SM_B_UT	B_SM_UT	B	Sorted cell	ENSG00000196547	MAN2A2	5435	6.68420300286614e-13	1.60588917981464e-12	0.285705953775323	0.686375790041029	0.0279182561813747	15:90879313	rs8039305	chr15.4		15	90879313	15:90907294	3.62543e-07	15:90885812	2.67383399678686e-18	5850	15178	0.98158997322265	0.999999999997837	89903998	91902188	ENSG00000196547.14	MAN2A2	protein_coding	90903302	1	-23989	3992	-17490	1	0	0	89903998	91902188	1998190	207560
MYOI_Sakaue_34594039_1	MyoInf (Sakaue, Multi)	OTH	SM_B_UT	B_SM_UT	B	Sorted cell	ENSG00000182511	FES	5439	8.92110679863386e-23	2.29080789300565e-12	3.81595495069141e-11	0.979854062930271	0.0201459370292802	15:90885725	rs1894400	chr15.4		15	90885725	15:90884382	4.25976e-31	15:90885812	2.67383399678686e-18	5853	15167	0.999999999998311	0.999999999997838	89884709	91883424	ENSG00000182511.11	FES	protein_coding	90884504	1	1221	-122	1308	0	0	0	89884709	91883424	1998715	207555
MYOI_Sakaue_34594039_1	MyoInf (Sakaue, Multi)	OTH	SM_B_UT	B_SM_UT	B	Sorted cell	ENSG00000140564	FURIN	5409	9.52398658992303e-15	2.31828903445152e-12	0.00409028308758467	0.995639266202824	0.000270450707261355	15:90885812	rs1894401	chr15.4		15	90885812	15:90792203	8.49995e-12	15:90885812	2.67383399678686e-18	5827	15106	0.99973318461741	0.999999999997844	89870430	91868144	ENSG00000140564.11	FURIN	protein_coding	90868588	1	17224	-76385	17224	1	2	1	89870430	91868144	1997714	207549
MYOI_Sakaue_34594039_1	MyoInf (Sakaue, Multi)	OTH	SM_B_UT	B_SM_UT	B	Sorted cell	ENSG00000140575	IQGAP1	5302	2.31505265936401e-13	2.10067161055811e-12	0.098609047441431	0.894766743602261	0.00662420895397667	15:90885812	rs1894401	chr15.4		15	90885812	15:90396827	2.32391e-14	15:90885812	2.67383399678686e-18	5683	15231	0.995842776140726	0.999999999997821	89389177	91387254	ENSG00000140575.12	IQGAP1	protein_coding	90388242	1	497570	8585	497570	14	0	14	89389177	91387254	1998077	207550
MYOI_Sakaue_34594039_1	MyoInf (Sakaue, Multi)	OTH	SM_B_UT	B_SM_UT	B	Sorted cell	ENSG00000140577	CRTC3	5265	4.5851321813903e-13	1.86823602232763e-12	0.194944122986409	0.794295894751159	0.0107599822601066	15:90885812	rs1894401	chr15.4		15	90885812	15:90461905	8.27408e-08	15:90885812	2.67383399678686e-18	5657	15259	0.991331085236959	0.999999999997812	89529985	91529614	ENSG00000140577.15	CRTC3	protein_coding	90529923	1	355889	-68018	355889	12	0	12	89529985	91529614	1999629	207551
MYOI_Sakaue_34594039_1	MyoInf (Sakaue, Multi)	OTH	SM_B_UT	B_SM_UT	B	Sorted cell	ENSG00000157823	AP3S2	5708	8.12553260884433e-25	2.40091666748577e-12	3.38434595371892e-13	0.999999999997222	3.73663245876777e-14	15:90885812	rs1894401	chr15.3		15	90885812	15:89879433	1.50861e-24	15:90885812	2.67383399678686e-18	6038	15655	0.999999999999981	0.999999999997876	88894864	90894158	ENSG00000157823.16	AP3S2	protein_coding	89893994	-1	-991818	14561	-991818	36	1	36	88894864	90894158	1999294	207552
MYOI_Sakaue_34594039_1	MyoInf (Sakaue, Multi)	OTH	SM_B_UT	B_SM_UT	B	Sorted cell	ENSG00000157823	AP3S2	5708	8.12553260884433e-25	2.40091666748577e-12	3.38434595371892e-13	0.999999999997222	3.73663245876777e-14	15:90885812	rs1894401	chr15.4		15	90885812	15:89879433	1.50861e-24	15:90885812	2.67383399678686e-18	6038	15655	0.999999999999981	0.999999999997876	88894864	90894158	ENSG00000157823.16	AP3S2	protein_coding	89893994	-1	-991818	14561	-991818	36	1	36	88894864	90894158	1999294	207552
MYOI_Sakaue_34594039_1	MyoInf (Sakaue, Multi)	OTH	SM_B_UT	B_SM_UT	B	Sorted cell	ENSG00000182054	IDH2	5333	2.0920001289454e-13	2.13015024764769e-12	0.0889505124426615	0.905719325549691	0.00533016200530906	15:90885812	rs1894401	chr15.4		15	90885812	15:90091367	9.69745e-09	15:90885812	2.67383399678686e-18	5703	15258	0.996252975839269	0.999999999997849	89102711	91102181	ENSG00000182054.9	IDH2	protein_coding	90102468	-1	-783344	11101	-783344	28	0	28	89102711	91102181	1999470	207554
MYOI_Sakaue_34594039_1	MyoInf (Sakaue, Multi)	OTH	SM_B_UT	B_SM_UT	B	Sorted cell	ENSG00000183208	GDPGP1	5277	2.79108361290227e-16	2.34417675283252e-12	0.000119049589167673	0.999874298390355	6.65201813038382e-06	15:90885812	rs1894401	chr15.4		15	90885812	15:90253778	6.32958e-11	15:90885812	2.67383399678686e-18	5667	15210	0.999994828551647	0.999999999997829	89233963	91233598	ENSG00000183208.12	GDPGP1	protein_coding	90234209	1	651603	19569	651603	22	2	22	89233963	91233598	1999635	207556
MYOI_Sakaue_34594039_1	MyoInf (Sakaue, Multi)	OTH	SM_B_UT	B_SM_UT	B	Sorted cell	ENSG00000184056	VPS33B	5552	1.333890584102e-13	2.2589575118496e-12	0.0554586449895467	0.939191036474973	0.00535031853308807	15:90885812	rs1894401	chr15.4		15	90885812	15:90996783	3.85422e-07	15:90885812	2.67383399678686e-18	5950	15604	0.984711086294862	0.999999999997796	90023092	92022377	ENSG00000184056.14	VPS33B	protein_coding	91022594	-1	136782	25811	136782	10	1	10	90023092	92022377	1999285	207557
MYOI_Sakaue_34594039_1	MyoInf (Sakaue, Multi)	OTH	SM_B_UT	B_SM_UT	B	Sorted cell	ENSG00000185033	SEMA4B	5292	1.44758827686852e-12	7.99106944644316e-13	0.617082492979281	0.340590206249967	0.0423273007685063	15:90885812	rs1894401	chr15.4		15	90885812	15:90191194	2.62716e-07	15:90885812	2.67383399678686e-18	5673	15219	0.962478216797913	0.999999999997837	89160756	91160332	ENSG00000185033.14	SEMA4B	protein_coding	90201330	1	684482	-10136	684482	26	0	26	89160756	91160332	1999576	207558
MYOI_Sakaue_34594039_1	MyoInf (Sakaue, Multi)	OTH	SM_B_UT	B_SM_UT	B	Sorted cell	ENSG00000197299	BLM	5359	1.66391776133886e-17	2.34075452356684e-12	7.10841353453322e-06	0.999992398190546	4.93393577032271e-07	15:90885812	rs1894401	chr15.4		15	90885812	15:90803021	2.20974e-14	15:90885812	2.67383399678686e-18	5769	15186	0.999981494332902	0.999999999997823	89717845	91717132	ENSG00000197299.10	BLM	protein_coding	90717346	1	168466	85675	168466	4	0	4	89717845	91717165	1999320	207561
MYOI_Sakaue_34594039_1	MyoInf (Sakaue, Multi)	OTH	SM_B_UT	B_SM_UT	B	Sorted cell	ENSG00000198901	PRC1	5490	9.49258746481098e-17	2.38721789506732e-12	3.9762533508938e-05	0.999957404136006	2.83332809699475e-06	15:90885812	rs1894401	chr15.4		15	90885812	15:90971477	4.15101e-12	15:90885812	2.67383399678686e-18	5888	15488	0.99874219558129	0.999999999997806	90002858	91995000	ENSG00000198901.13	PRC1	protein_coding	90994535	-1	108723	23058	108723	7	0	7	89997989	91995000	1997011	207562
MYOI_Sakaue_34594039_1	MyoInf (Sakaue, Multi)	OTH	SM_B_UT	B_SM_UT	B	Sorted cell	ENSG00000225193	RPS12P26	5295	2.14536734485692e-14	2.32738040090512e-12	0.009129144597915	0.990365498181031	0.000505357218703369	15:90885812	rs1894401	chr15.4		15	90885812	15:90211624	1.31039e-10	15:90885812	2.67383399678686e-18	5683	15246	0.9786842776725	0.999999999997829	89206657	91206396	ENSG00000225193.5	AC091167.1	transcribed_processed_pseudogene	90206572	1	679240	5052	679240	25	0	25	89206657	91206396	1999739	207563
MYOI_Sakaue_34594039_1	MyoInf (Sakaue, Multi)	OTH	SM_B_UT	B_SM_UT	B	Sorted cell	ENSG00000166965	RCCD1	5452	7.70363311624767e-27	2.36604963621176e-12	3.25590511641315e-15	0.99999999999762	1.33577644575836e-14	15:90965985	rs77554484	chr15.4		15	90965985	15:90965985	3.15285e-26	15:90885812	2.67383399678686e-18	5855	15350	0.999790037251201	0.999999999997819	89955488	91954835	ENSG00000166965.12	RCCD1	protein_coding	90954884	1	11101	11101	-69072	1	1	4	89955488	91954835	1999347	207553
MYOI_Sakaue_34594039_1	MyoInf (Sakaue, Multi)	OTH	SM_B_UT	B_SM_UT	B	Sorted cell	ENSG00000168411	RFWD3	4890	1.55738672748485e-09	0.000314861589157272	4.94466303427753e-06	0.999677491019958	2.70117046463557e-06	16:74667119	rs75128674	chr16.2		16	74667119	16:74667119	2.54834e-16	16:75270468	5.31629614724936e-09	5273	18531	0.999984920200408	0.991313539696491	73666906	75666661	ENSG00000168411.13	RFWD3	protein_coding	74666877	-1	-242	-242	-603591	0	0	11	73666906	75666661	1999755	207569
MYOI_Sakaue_34594039_1	MyoInf (Sakaue, Multi)	OTH	SM_B_UT	B_SM_UT	B	Sorted cell	ENSG00000168404	MLKL	4858	9.70310077175182e-09	0.000314564629984926	3.08353851170951e-05	0.999651730719738	2.85956206063002e-06	16:74701250	rs9932977	chr16.2		16	74701250	16:74701250	3.63408e-17	16:75270468	5.31629614724936e-09	5250	18514	0.999998588480083	0.991312583109062	73701034	75700520	ENSG00000168404.12	MLKL	protein_coding	74700862	-1	-388	-388	-569606	0	0	10	73701034	75700520	1999486	207568
MYOI_Sakaue_34594039_1	MyoInf (Sakaue, Multi)	OTH	SM_B_UT	B_SM_UT	B	Sorted cell	ENSG00000034713	GABARAPL2	6109	0.000155195076411364	0.000142934801480148	0.482048957980012	0.443889637975738	0.0737632741663573	16:75270468	rs2865827	chr16.2		16	75270468	16:75621495	3.84632e-09	16:75270468	5.31629614724936e-09	6517	18943	0.95890296107391	0.991323422286167	74567356	76566242	ENSG00000034713.7	GABARAPL2	protein_coding	75566379	1	-295911	55116	-295911	14	2	14	74567356	76566242	1998886	207566
MYOI_Sakaue_34594039_1	MyoInf (Sakaue, Multi)	OTH	SM_B_UT	B_SM_UT	B	Sorted cell	ENSG00000065457	ADAT1	6104	4.88777790840635e-07	0.000319814339771517	0.00152526995834056	0.99800591771798	0.000148509206117953	16:75270468	rs2865827	chr16.2		16	75270468	16:75631121	2.44399e-15	16:75270468	5.31629614724936e-09	6512	18855	0.999936159288568	0.991326243317443	74623523	76622985	ENSG00000065457.10	ADAT1	protein_coding	75623281	-1	352813	-7840	352813	17	0	17	74623523	76622985	1999462	207567
MYOI_Sakaue_34594039_1	MyoInf (Sakaue, Multi)	OTH	SM_B_UT	B_SM_UT	B	Sorted cell	ENSG00000184517	ZFP1	5084	6.37700662668932e-05	0.000234737366728735	0.205392813933337	0.756008222449263	0.0383004561844039	16:75270468	rs2865827	chr16.2		16	75270468	16:75165196	8.7538e-08	16:75270468	5.31629614724936e-09	5509	18268	0.98955149804885	0.991317703259404	74149280	76147979	ENSG00000184517.11	ZFP1	protein_coding	75148524	1	121944	16672	121944	3	0	3	74149280	76147979	1998699	207571
MYOI_Sakaue_34594039_1	MyoInf (Sakaue, Multi)	OTH	SM_B_UT	B_SM_UT	B	Sorted cell	ENSG00000183196	CHST6	5960	2.40290362363743e-15	0.000208737163856088	7.47229533802829e-12	0.648737683679588	0.35105357914908	16:75459381	rs34539062	chr16.2		16	75459381	16:75485492	4.13404e-23	16:75270468	5.31629614724936e-09	6373	18921	0.999999999999389	0.991320313540854	74496076	76495318	ENSG00000183196.8	CHST6	protein_coding	75495441	-1	36060	9949	224973	4	0	8	74496076	76495318	1999242	207570
MYOI_Sakaue_34594039_1	MyoInf (Sakaue, Multi)	OTH	SM_B_UT	B_SM_UT	B	Sorted cell	ENSG00000174238	PITPNA	4454	1.85997997747582e-51	2.41901387860074e-05	7.68880510575061e-47	0.999974540661101	1.26920010792072e-06	17:1555861	rs4300718	chr17.1		17	1555861	17:1555861	3.46848e-71	17:2165638	2.6821427028771e-11	4697	19258	0.999999999999997	0.999979055678915	563231	2562370	ENSG00000174238.14	PITPNA	protein_coding	1562792	-1	6931	6931	-602846	0	0	24	563231	2562370	1999139	207591
MYOI_Sakaue_34594039_1	MyoInf (Sakaue, Multi)	OTH	SM_B_UT	B_SM_UT	B	Sorted cell	ENSG00000174238	PITPNA	4454	1.85997997747582e-51	2.41901387860074e-05	7.68880510575061e-47	0.999974540661101	1.26920010792072e-06	17:1555861	rs4300718	chr17.2		17	1555861	17:1555861	3.46848e-71	17:2165638	2.6821427028771e-11	4697	19258	0.999999999999997	0.999979055678915	563231	2562370	ENSG00000174238.14	PITPNA	protein_coding	1562792	-1	6931	6931	-602846	0	0	24	563231	2562370	1999139	207591
MYOI_Sakaue_34594039_1	MyoInf (Sakaue, Multi)	OTH	SM_B_UT	B_SM_UT	B	Sorted cell	ENSG00000167716	WDR81	4271	1.96253627981693e-17	2.39488634958261e-05	8.1944949547249e-13	0.99997560817098	4.42964701093309e-07	17:1767515	rs6502953	chr17.1		17	1767515	17:1767515	1.43132e-28	17:2165638	2.6821427028771e-11	4496	19066	0.999999999999951	0.99997836409572	716543	2716355	ENSG00000167716.18	WDR81	protein_coding	1724704	1	42811	42811	440934	3	3	15	716543	2716355	1999812	207589
MYOI_Sakaue_34594039_1	MyoInf (Sakaue, Multi)	OTH	SM_B_UT	B_SM_UT	B	Sorted cell	ENSG00000167716	WDR81	4271	1.96253627981693e-17	2.39488634958261e-05	8.1944949547249e-13	0.99997560817098	4.42964701093309e-07	17:1767515	rs6502953	chr17.2		17	1767515	17:1767515	1.43132e-28	17:2165638	2.6821427028771e-11	4496	19066	0.999999999999951	0.99997836409572	716543	2716355	ENSG00000167716.18	WDR81	protein_coding	1724704	1	42811	42811	440934	3	3	15	716543	2716355	1999812	207589
MYOI_Sakaue_34594039_1	MyoInf (Sakaue, Multi)	OTH	SM_B_UT	B_SM_UT	B	Sorted cell	ENSG00000167711	SERPINF2	4251	1.91062759735552e-27	2.39061594728904e-05	7.99200346266241e-23	0.999975659639637	4.3420088847076e-07	17:1769982	rs1136287	chr17.1		17	1769982	17:1769982	1.53741e-35	17:2165638	2.6821427028771e-11	4477	19032	1	0.999978320360752	743878	2742577	ENSG00000167711.13	SERPINF2	protein_coding	1742871	1	27111	27111	422767	1	1	13	743878	2742577	1998699	207588
MYOI_Sakaue_34594039_1	MyoInf (Sakaue, Multi)	OTH	SM_B_UT	B_SM_UT	B	Sorted cell	ENSG00000167711	SERPINF2	4251	1.91062759735552e-27	2.39061594728904e-05	7.99200346266241e-23	0.999975659639637	4.3420088847076e-07	17:1769982	rs1136287	chr17.2		17	1769982	17:1769982	1.53741e-35	17:2165638	2.6821427028771e-11	4477	19032	1	0.999978320360752	743878	2742577	ENSG00000167711.13	SERPINF2	protein_coding	1742871	1	27111	27111	422767	1	1	13	743878	2742577	1998699	207588
MYOI_Sakaue_34594039_1	MyoInf (Sakaue, Multi)	OTH	SM_B_UT	B_SM_UT	B	Sorted cell	ENSG00000132386	SERPINF1	4259	7.74248477198155e-18	2.38697394023269e-05	3.2435619847471e-13	0.999975867824778	2.62435492822409e-07	17:1772441	rs12453107	chr17.1		17	1772441	17:1772266	2.63045e-23	17:2165638	2.6821427028771e-11	4493	19003	0.999999999970697	0.999978334729948	762364	2761758	ENSG00000132386.10	SERPINF1	protein_coding	1762060	1	10381	10206	403578	0	0	12	762364	2761758	1999394	207584
MYOI_Sakaue_34594039_1	MyoInf (Sakaue, Multi)	OTH	SM_B_UT	B_SM_UT	B	Sorted cell	ENSG00000132386	SERPINF1	4259	7.74248477198155e-18	2.38697394023269e-05	3.2435619847471e-13	0.999975867824778	2.62435492822409e-07	17:1772441	rs12453107	chr17.2		17	1772441	17:1772266	2.63045e-23	17:2165638	2.6821427028771e-11	4493	19003	0.999999999970697	0.999978334729948	762364	2761758	ENSG00000132386.10	SERPINF1	protein_coding	1762060	1	10381	10206	403578	0	0	12	762364	2761758	1999394	207584
MYOI_Sakaue_34594039_1	MyoInf (Sakaue, Multi)	OTH	SM_B_UT	B_SM_UT	B	Sorted cell	ENSG00000108953	YWHAE	4490	9.04567564844565e-07	2.28722855202542e-05	0.0379407788938414	0.959342114790605	0.00269332946246839	17:2165638	rs4790881	chr17.1		17	2165638	17:1450626	5.55345e-12	17:2165638	2.6821427028771e-11	4749	18980	0.999000878029268	0.999979358360704	404785	2400093	ENSG00000108953.16	YWHAE	protein_coding	1400222	-1	-765416	-50404	-765416	30	1	30	404785	2400093	1995308	207580
MYOI_Sakaue_34594039_1	MyoInf (Sakaue, Multi)	OTH	SM_B_UT	B_SM_UT	B	Sorted cell	ENSG00000108953	YWHAE	4490	9.04567564844565e-07	2.28722855202542e-05	0.0379407788938414	0.959342114790605	0.00269332946246839	17:2165638	rs4790881	chr17.2		17	2165638	17:1450626	5.55345e-12	17:2165638	2.6821427028771e-11	4749	18980	0.999000878029268	0.999979358360704	404785	2400093	ENSG00000108953.16	YWHAE	protein_coding	1400222	-1	-765416	-50404	-765416	30	1	30	404785	2400093	1995308	207580
MYOI_Sakaue_34594039_1	MyoInf (Sakaue, Multi)	OTH	SM_B_UT	B_SM_UT	B	Sorted cell	ENSG00000108963	DPH1	4268	2.06681077649976e-07	2.02877656416265e-05	0.00978625300039852	0.960581053944744	0.0296121986081395	17:2165638	rs4790881	chr17.1		17	2165638	17:2036249	3.7801e-11	17:2165638	2.6821427028771e-11	4501	16813	0.999711954779115	0.999980767174321	1194090	3029829	ENSG00000108963.17	DPH1	protein_coding	2030153	1	135485	6096	135485	6	0	6	1194090	3029829	1835739	207581
MYOI_Sakaue_34594039_1	MyoInf (Sakaue, Multi)	OTH	SM_B_UT	B_SM_UT	B	Sorted cell	ENSG00000108963	DPH1	4268	2.06681077649976e-07	2.02877656416265e-05	0.00978625300039852	0.960581053944744	0.0296121986081395	17:2165638	rs4790881	chr17.2		17	2165638	17:2036249	3.7801e-11	17:2165638	2.6821427028771e-11	4501	16813	0.999711954779115	0.999980767174321	1194090	3029829	ENSG00000108963.17	DPH1	protein_coding	2030153	1	135485	6096	135485	6	0	6	1194090	3029829	1835739	207581
MYOI_Sakaue_34594039_1	MyoInf (Sakaue, Multi)	OTH	SM_B_UT	B_SM_UT	B	Sorted cell	ENSG00000132359	RAP1GAP2	5443	2.9447150579312e-07	2.23732767711818e-05	0.0129753789322459	0.985838558678435	0.00116339464104168	17:2165638	rs4790881	chr17.1		17	2165638	17:3033369	4.89155e-12	17:2165638	2.6821427028771e-11	5768	18067	0.999545842981561	0.999980377705168	1767515	3755620	ENSG00000132359.14	RAP1GAP2	protein_coding	2796438	1	-630800	236931	-630800	21	1	21	1767515	3755620	1988105	207582
MYOI_Sakaue_34594039_1	MyoInf (Sakaue, Multi)	OTH	SM_B_UT	B_SM_UT	B	Sorted cell	ENSG00000132359	RAP1GAP2	5443	2.9447150579312e-07	2.23732767711818e-05	0.0129753789322459	0.985838558678435	0.00116339464104168	17:2165638	rs4790881	chr17.2		17	2165638	17:3033369	4.89155e-12	17:2165638	2.6821427028771e-11	5768	18067	0.999545842981561	0.999980377705168	1767515	3755620	ENSG00000132359.14	RAP1GAP2	protein_coding	2796438	1	-630800	236931	-630800	21	1	21	1767515	3755620	1988105	207582
MYOI_Sakaue_34594039_1	MyoInf (Sakaue, Multi)	OTH	SM_B_UT	B_SM_UT	B	Sorted cell	ENSG00000132383	RPA1	4211	7.11617420230751e-09	2.36973508399079e-05	0.000300187413309207	0.999644754644399	3.1353475278105e-05	17:2165638	rs4790881	chr17.1		17	2165638	17:1767515	4.10115e-14	17:2165638	2.6821427028771e-11	4444	18872	0.999990604927076	0.999978375155523	829909	2829602	ENSG00000132383.11	RPA1	protein_coding	1830005	1	335633	-62490	335633	10	1	10	829909	2829602	1999693	207583
MYOI_Sakaue_34594039_1	MyoInf (Sakaue, Multi)	OTH	SM_B_UT	B_SM_UT	B	Sorted cell	ENSG00000132383	RPA1	4211	7.11617420230751e-09	2.36973508399079e-05	0.000300187413309207	0.999644754644399	3.1353475278105e-05	17:2165638	rs4790881	chr17.2		17	2165638	17:1767515	4.10115e-14	17:2165638	2.6821427028771e-11	4444	18872	0.999990604927076	0.999978375155523	829909	2829602	ENSG00000132383.11	RPA1	protein_coding	1830005	1	335633	-62490	335633	10	1	10	829909	2829602	1999693	207583
MYOI_Sakaue_34594039_1	MyoInf (Sakaue, Multi)	OTH	SM_B_UT	B_SM_UT	B	Sorted cell	ENSG00000159842	ABR	4054	1.79463570963402e-05	9.55223738235496e-06	0.626204719257239	0.333263888444095	0.0405038937041884	17:2165638	rs4790881	chr17.1		17	2165638	17:1220664	2.26878e-07	17:2165638	2.6821427028771e-11	4289	18557	0.978769336161461	0.999975924198846	232562	2228652	ENSG00000159842.14	ABR	protein_coding	1179981	-1	-985657	-40683	-985657	34	1	34	232562	2228652	1996090	207587
MYOI_Sakaue_34594039_1	MyoInf (Sakaue, Multi)	OTH	SM_B_UT	B_SM_UT	B	Sorted cell	ENSG00000186532	SMYD4	4213	4.72955264035328e-10	2.37109428239945e-05	1.99457756362089e-05	0.999953230450879	3.11235770534293e-06	17:2165638	rs4790881	chr17.1		17	2165638	17:1815212	2.86708e-15	17:2165638	2.6821427028771e-11	4447	18877	0.999983079236932	0.999978371687436	830647	2830611	ENSG00000186532.11	SMYD4	protein_coding	1829902	-1	-335736	14690	-335736	11	0	11	830647	2830611	1999964	207592
MYOI_Sakaue_34594039_1	MyoInf (Sakaue, Multi)	OTH	SM_B_UT	B_SM_UT	B	Sorted cell	ENSG00000186532	SMYD4	4213	4.72955264035328e-10	2.37109428239945e-05	1.99457756362089e-05	0.999953230450879	3.11235770534293e-06	17:2165638	rs4790881	chr17.2		17	2165638	17:1815212	2.86708e-15	17:2165638	2.6821427028771e-11	4447	18877	0.999983079236932	0.999978371687436	830647	2830611	ENSG00000186532.11	SMYD4	protein_coding	1829902	-1	-335736	14690	-335736	11	0	11	830647	2830611	1999964	207592
MYOI_Sakaue_34594039_1	MyoInf (Sakaue, Multi)	OTH	SM_B_UT	B_SM_UT	B	Sorted cell	ENSG00000262050	AC005696.1	5297	3.52348619904488e-06	3.52346265055076e-06	0.159267105293763	0.158491346603644	0.682234501153743	17:2165638	rs4790881	chr17.1		17	2165638	17:2634159	3.32504e-05	17:2165638	2.6821427028771e-11	5618	17612	0.913594442784918	0.999980845848496	1767515	3712202	ENSG00000262050.1	AC005696.1	lncRNA	2711925	1	-546287	-77766	-546287	19	4	19	1767515	3712202	1944687	207594
MYOI_Sakaue_34594039_1	MyoInf (Sakaue, Multi)	OTH	SM_B_UT	B_SM_UT	B	Sorted cell	ENSG00000262050	AC005696.1	5297	3.52348619904488e-06	3.52346265055076e-06	0.159267105293763	0.158491346603644	0.682234501153743	17:2165638	rs4790881	chr17.2		17	2165638	17:2634159	3.32504e-05	17:2165638	2.6821427028771e-11	5618	17612	0.913594442784918	0.999980845848496	1767515	3712202	ENSG00000262050.1	AC005696.1	lncRNA	2711925	1	-546287	-77766	-546287	19	4	19	1767515	3712202	1944687	207594
MYOI_Sakaue_34594039_1	MyoInf (Sakaue, Multi)	OTH	SM_B_UT	B_SM_UT	B	Sorted cell	ENSG00000167720	SRR	4381	1.2592849985784e-13	2.02361012741208e-05	6.2228350843712e-09	0.999979520796436	2.36879328800591e-07	17:2304131	rs12450028	chr17.1		17	2304131	17:2304032	1.4611e-22	17:2165638	2.6821427028771e-11	4647	16110	0.948411844281804	0.999981332937523	1449135	3300438	ENSG00000167720.12	SRR	protein_coding	2303950	1	181	82	-138312	0	0	4	1449135	3302434	1853299	207590
MYOI_Sakaue_34594039_1	MyoInf (Sakaue, Multi)	OTH	SM_B_UT	B_SM_UT	B	Sorted cell	ENSG00000167720	SRR	4381	1.2592849985784e-13	2.02361012741208e-05	6.2228350843712e-09	0.999979520796436	2.36879328800591e-07	17:2304131	rs12450028	chr17.2		17	2304131	17:2304032	1.4611e-22	17:2165638	2.6821427028771e-11	4647	16110	0.948411844281804	0.999981332937523	1449135	3300438	ENSG00000167720.12	SRR	protein_coding	2303950	1	181	82	-138312	0	0	4	1449135	3302434	1853299	207590
MYOI_Sakaue_34594039_1	MyoInf (Sakaue, Multi)	OTH	SM_B_UT	B_SM_UT	B	Sorted cell	ENSG00000159640	ACE	2713	4.92647604166186e-17	0.000471349316057675	1.04469132911039e-13	0.999526918869576	1.73181426405573e-06	17:63488629	rs4341	chr17.3		17	63488629	17:63486097	2.36662e-28	17:64329971	1.74417070798595e-09	3280	10752	0.999999999999993	0.972505546962029	62477825	64476742	ENSG00000159640.15	ACE	protein_coding	63477061	1	11568	9036	852910	1	1	29	62477825	64476742	1998917	207586
MYOI_Sakaue_34594039_1	MyoInf (Sakaue, Multi)	OTH	SM_B_UT	B_SM_UT	B	Sorted cell	ENSG00000198231	DDX42	2586	1.0606288081239e-13	0.000446677687660175	2.37337338029386e-10	0.999532430057298	2.08920176000103e-05	17:63653257	rs9901112	chr17.3		17	63653257	17:63902633	1.55399e-33	17:64329971	1.74417070798595e-09	3240	10189	0.999999797206861	0.972518795109	62773719	64773312	ENSG00000198231.12	DDX42	protein_coding	63774170	1	-120913	128463	555801	4	4	18	62773719	64773312	1999593	207593
MYOI_Sakaue_34594039_1	MyoInf (Sakaue, Multi)	OTH	SM_B_UT	B_SM_UT	B	Sorted cell	ENSG00000108592	FTSJ3	2497	1.80917768032851e-26	0.000439369432238393	4.1158542657371e-23	0.999559394920105	1.2356476548244e-06	17:63835855	rs2584619	chr17.3		17	63835855	17:63827186	2.41439e-36	17:64329971	1.74417070798595e-09	3159	10022	0.999628288670588	0.97252188172641	62831387	64824628	ENSG00000108592.16	FTSJ3	protein_coding	63827663	-1	-8192	477	-502308	0	1	16	62831387	64824628	1993241	207577
MYOI_Sakaue_34594039_1	MyoInf (Sakaue, Multi)	OTH	SM_B_UT	B_SM_UT	B	Sorted cell	ENSG00000007312	CD79B	2266	0.000254144346945049	0.00017244842333596	0.579503525978118	0.393165519480376	0.0269043617712254	17:64329971	rs954507	chr17.3		17	64329971	17:63912266	6.84768e-09	17:64329971	1.74417070798595e-09	2935	9686	0.94551903169426	0.972524562964646	62932815	64930529	ENSG00000007312.12	CD79B	protein_coding	63932331	-1	-397640	20065	-397640	10	2	10	62932815	64930575	1997760	207575
MYOI_Sakaue_34594039_1	MyoInf (Sakaue, Multi)	OTH	SM_B_UT	B_SM_UT	B	Sorted cell	ENSG00000087191	PSMC5	2509	3.25217027064808e-05	0.000406468303047357	0.0738023568710721	0.92240255005861	0.00335610306456448	17:64329971	rs954507	chr17.3		17	64329971	17:63708014	2.87334e-08	17:64329971	1.74417070798595e-09	3171	10047	0.984002672731221	0.972521492441523	62827182	64824628	ENSG00000087191.12	PSMC5	protein_coding	63827431	1	502540	-119417	502540	17	4	17	62827182	64824628	1997446	207576
MYOI_Sakaue_34594039_1	MyoInf (Sakaue, Multi)	OTH	SM_B_UT	B_SM_UT	B	Sorted cell	ENSG00000108604	SMARCD2	2468	3.27250354902942e-07	0.000438022714798596	0.0007462022796169	0.998787396407897	2.80513473312473e-05	17:64329971	rs954507	chr17.3		17	64329971	17:63855506	2.98147e-11	17:64329971	1.74417070798595e-09	3136	9996	0.984259665112709	0.97252161193817	62843136	64824628	ENSG00000108604.15	SMARCD2	protein_coding	63842685	-1	-487286	-12821	-487286	15	0	15	62843136	64838273	1995137	207578
MYOI_Sakaue_34594039_1	MyoInf (Sakaue, Multi)	OTH	SM_B_UT	B_SM_UT	B	Sorted cell	ENSG00000266173	STRADA	2659	0.000329443044690785	8.76537264606085e-05	0.727768817393032	0.193483057806329	0.0783310280294878	17:64329971	rs954507	chr17.3		17	64329971	17:63715531	2.64104e-07	17:64329971	1.74417070798595e-09	3301	10321	0.930628101135311	0.972517262329374	62743367	64741484	ENSG00000266173.6	STRADA	protein_coding	63741799	-1	-588172	26268	-588172	21	0	21	62743367	64741832	1998465	207595
MYOI_Sakaue_34594039_1	MyoInf (Sakaue, Multi)	OTH	SM_B_UT	B_SM_UT	B	Sorted cell	ENSG00000284368	MIR5047	3030	6.78284931725285e-05	0.000403064275675078	0.143340172870259	0.851776968019137	0.00441196634175637	17:64329971	rs954507	chr17.3		17	64329971	17:64483156	2.70119e-08	17:64329971	1.74417070798595e-09	3679	10789	0.930747606248047	0.972513944415462	63501737	65501174	ENSG00000284368.1	MIR5047	miRNA	64501313	-1	171342	18157	171342	5	2	5	63501737	65501174	1999437	207596
MYOI_Sakaue_34594039_1	MyoInf (Sakaue, Multi)	OTH	SM_B_UT	B_SM_UT	B	Sorted cell	ENSG00000108654	DDX5	3027	2.5885038824176e-38	0.00047315036232497	5.46819006780286e-35	0.999525681152173	1.16848550884725e-06	17:64506317	rs1991401	chr17.3		17	64506317	17:64506317	1.33437e-64	17:64329971	1.74417070798595e-09	3679	10793	1	0.972510789132649	63508699	65507357	ENSG00000108654.13	DDX5	protein_coding	64506289	-1	-28	-28	176318	0	0	6	63508699	65507357	1998658	207579
MYOI_Sakaue_34594039_1	MyoInf (Sakaue, Multi)	OTH	SM_B_UT	B_SM_UT	B	Sorted cell	ENSG00000090006	LTBP4	4298	6.43865785360183e-12	2.49153149743826e-05	2.58415166830982e-07	0.99997474962672	7.66367015320321e-08	19:40608159	rs2303728	chr19.6		19	40608159	19:40608159	5.60863e-18	19:41347074	7.44716163452865e-11	4584	14863	0.999970891561064	0.999951682805011	39593101	41454806	ENSG00000090006.17	LTBP4	protein_coding	40601369	1	6790	6790	745705	0	0	27	39593101	41454806	1861705	207601
MYOI_Sakaue_34594039_1	MyoInf (Sakaue, Multi)	OTH	SM_B_UT	B_SM_UT	B	Sorted cell	ENSG00000077312	SNRPA	3948	1.40360600527773e-16	2.45884629021124e-05	5.70825036906909e-12	0.999975077365828	3.34165560375245e-07	19:40778099	rs2257613	chr19.6		19	40778099	19:40757498	5.0918e-38	19:41347074	7.44716163452865e-11	4241	14668	0.999999999998197	0.999950493866407	39750659	41748975	ENSG00000077312.8	SNRPA	protein_coding	40751203	1	26896	6295	595871	2	0	21	39750659	41748975	1998316	207600
MYOI_Sakaue_34594039_1	MyoInf (Sakaue, Multi)	OTH	SM_B_UT	B_SM_UT	B	Sorted cell	ENSG00000105372	RPS19	2873	1.33391462145852e-05	6.48371452043479e-06	0.645809819376075	0.313841176276019	0.0403291814871714	19:41347074	rs2288873	chr19.6		19	41347074	19:41874395	3.59685e-10	19:41347074	7.44716163452865e-11	3304	12321	0.953830298786268	0.9999526909392	40862007	42859750	ENSG00000105372.6	RPS19	protein_coding	41860255	1	-513181	14140	-513181	29	0	29	40861711	42859750	1998039	207603
MYOI_Sakaue_34594039_1	MyoInf (Sakaue, Multi)	OTH	SM_B_UT	B_SM_UT	B	Sorted cell	ENSG00000105404	RABAC1	2839	1.12145330154679e-07	2.06956005943294e-05	0.00538793454641378	0.994303456604965	0.000287801102696178	19:41347074	rs2288873	chr19.6		19	41347074	19:41924615	2.24632e-23	19:41347074	7.44716163452865e-11	3357	12416	0.995417877170161	0.999961955360858	40960074	42959297	ENSG00000105404.10	RABAC1	protein_coding	41959321	-1	612247	34706	612247	33	1	33	40960074	42959297	1999223	207604
MYOI_Sakaue_34594039_1	MyoInf (Sakaue, Multi)	OTH	SM_B_UT	B_SM_UT	B	Sorted cell	ENSG00000142046	TMEM91	3309	5.45183011164104e-08	1.01051367936026e-06	0.0024725355560315	0.0443800045913648	0.953146394820624	19:41347074	rs2288873	chr19.6		19	41347074	19:41345811	2.19895e-07	19:41347074	7.44716163452865e-11	3603	13153	0.991876614923059	0.999951578420669	40351054	42350839	ENSG00000142046.14	TMEM91	protein_coding	41376533	1	-29459	-30722	-29459	3	3	3	40351054	42350839	1999785	207607
MYOI_Sakaue_34594039_1	MyoInf (Sakaue, Multi)	OTH	SM_B_UT	B_SM_UT	B	Sorted cell	ENSG00000167578	RAB4B	3881	1.44898242168924e-05	8.53880182895026e-06	0.592754064519842	0.349228322839517	0.0579945840145953	19:41347074	rs2288873	chr19.6		19	41347074	19:40799835	1.41377e-08	19:41347074	7.44716163452865e-11	4173	14582	0.975573403131481	0.999950545723511	39778833	41776424	ENSG00000167578.17	RAB4B	protein_coding	40778247	1	568827	21588	568827	18	3	18	39778833	41776719	1997886	207611
MYOI_Sakaue_34594039_1	MyoInf (Sakaue, Multi)	OTH	SM_B_UT	B_SM_UT	B	Sorted cell	ENSG00000188493	ACTMAP	3945	2.9728806424192e-07	2.42709433299947e-05	0.0120877775470346	0.986858815356436	0.00102883886513598	19:41347074	rs2288873	chr19.6		19	41347074	19:40749595	6.21385e-10	19:41347074	7.44716163452865e-11	4237	14671	0.999636544813304	0.999950484154979	39751629	41751466	ENSG00000188493.14	C19orf54	protein_coding	40750477	-1	-596597	882	-596597	22	0	22	39751629	41751466	1999837	207614
MYOI_Sakaue_34594039_1	MyoInf (Sakaue, Multi)	OTH	SM_B_UT	B_SM_UT	B	Sorted cell	ENSG00000268027	AC006129.2	3049	1.33959601316472e-05	6.48570980968112e-06	0.631944109557776	0.305860035783459	0.0621759729888233	19:41347074	rs2288873	chr19.6		19	41347074	19:41366380	6.62122e-26	19:41347074	7.44716163452865e-11	3377	12645	0.969347053925578	0.999952196167313	40545241	42542098	ENSG00000268027.5	AC243960.1	lncRNA	41545192	1	-198118	-178812	-198118	17	15	17	40545241	42542098	1996857	207622
MYOI_Sakaue_34594039_1	MyoInf (Sakaue, Multi)	OTH	SM_B_UT	B_SM_UT	B	Sorted cell	ENSG00000007129	CEACAM21	3044	1.35274899464905e-05	6.83072804522486e-06	0.636889852951124	0.321532973295191	0.0415568155356942	19:41358604	rs1982072	chr19.6		19	41358604	19:41366380	1.32867e-12	19:41347074	7.44716163452865e-11	3372	12670	0.973556604056876	0.999952162751357	40550752	42549442	ENSG00000007129.17	CEACAM21	protein_coding	41576166	1	-217562	-209786	-229092	17	16	18	40550752	42549442	1998690	207597
MYOI_Sakaue_34594039_1	MyoInf (Sakaue, Multi)	OTH	SM_B_UT	B_SM_UT	B	Sorted cell	ENSG00000160410	SHKBP1	4393	1.52942455312911e-05	9.03205163959083e-06	0.604800741205366	0.35711600348295	0.0380589290145121	19:41358604	rs1982072	chr19.6		19	41358604	19:40574908	7.03271e-08	19:41347074	7.44716163452865e-11	4679	15085	0.974676326001822	0.999951508549052	39577159	41454806	ENSG00000160410.14	SHKBP1	protein_coding	40576873	1	781731	-1965	770201	29	0	28	39577159	41454806	1877647	207610
MYOI_Sakaue_34594039_1	MyoInf (Sakaue, Multi)	OTH	SM_B_UT	B_SM_UT	B	Sorted cell	ENSG00000233622	CYP2T1P	3851	6.81492491318484e-08	2.42670922512729e-05	0.00279977315844011	0.996963788675555	0.000212102924505155	19:41358604	rs1982072	chr19.6		19	41358604	19:40795809	2.39549e-10	19:41347074	7.44716163452865e-11	4144	14520	0.999914578050769	0.999950579077072	39811529	41811368	ENSG00000233622.2	CYP2T1P	transcribed_unitary_pseudogene	40812100	-1	-546504	16291	-534974	14	3	13	39811529	41811368	1999839	207617
MYOI_Sakaue_34594039_1	MyoInf (Sakaue, Multi)	OTH	SM_B_UT	B_SM_UT	B	Sorted cell	ENSG00000239736	CEACAMP3	2993	6.64137668407796e-07	2.02371914048958e-05	0.031650542912906	0.964429497384349	0.00389905837367219	19:41358604	rs1982072	chr19.6		19	41358604	19:41443965	7.28627e-09	19:41347074	7.44716163452865e-11	3328	12517	0.998679942458223	0.999952312786402	40600278	42596477	ENSG00000239736.2	CEACAMP3	transcribed_unprocessed_pseudogene	41599735	1	-241131	-155770	-252661	18	7	19	40600278	42596477	1996199	207618
MYOI_Sakaue_34594039_1	MyoInf (Sakaue, Multi)	OTH	SM_B_UT	B_SM_UT	B	Sorted cell	ENSG00000248098	BCKDHA	3274	4.71414303239488e-09	2.18061309259619e-05	0.000215915135911497	0.998753408083742	0.00100886593527617	19:41358604	rs1982072	chr19.6		19	41358604	19:41415166	3.44542e-13	19:41347074	7.44716163452865e-11	3574	13024	0.999993227115447	0.999951728119091	40398695	42394998	ENSG00000248098.11	BCKDHA	protein_coding	41397818	1	-39214	17348	-50744	5	1	6	40398695	42394998	1996303	207619
MYOI_Sakaue_34594039_1	MyoInf (Sakaue, Multi)	OTH	SM_B_UT	B_SM_UT	B	Sorted cell	ENSG00000267107	PCAT19	3137	3.29003802488984e-06	1.74682391806384e-05	0.153818386658145	0.816642277936338	0.0295185771283115	19:41358604	rs1982072	chr19.6		19	41358604	19:41453453	8.90504e-08	19:41347074	7.44716163452865e-11	3464	12759	0.99455879152216	0.999952143099874	40500712	42500625	ENSG00000267107.6	PCAT19	lncRNA	41500644	-1	142040	47191	153570	11	0	12	40500664	42500625	1999961	207620
MYOI_Sakaue_34594039_1	MyoInf (Sakaue, Multi)	OTH	SM_B_UT	B_SM_UT	B	Sorted cell	ENSG00000012061	ERCC1	5274	7.96544278121113e-13	6.50735105685799e-13	0.528120596208952	0.431399094185487	0.0404803096041118	19:44908822	rs7412	chr19.7		19	44908822	19:45420238	3.8348e-07	19:44908822	5.19107664739604e-19	5584	16911	0.976138573723655	0.999999905283842	44479350	46478729	ENSG00000012061.15	ERCC1	protein_coding	45423917	-1	515095	3679	515095	23	0	23	44479350	46478729	1999379	207598
MYOI_Sakaue_34594039_1	MyoInf (Sakaue, Multi)	OTH	SM_B_UT	B_SM_UT	B	Sorted cell	ENSG00000069399	BCL3	5189	7.65067970422499e-17	1.47000923073962e-12	5.20421904091189e-05	0.999943833280658	4.12452746042288e-06	19:44908822	rs7412	chr19.7		19	44908822	19:44779696	1.00911e-18	19:44908822	5.19107664739604e-19	5483	16483	0.999998166027073	0.999999905283872	43749436	45747298	ENSG00000069399.14	BCL3	protein_coding	44748708	1	160114	30988	160114	8	2	8	43747908	45747298	1999390	207599
MYOI_Sakaue_34594039_1	MyoInf (Sakaue, Multi)	OTH	SM_B_UT	B_SM_UT	B	Sorted cell	ENSG00000104936	DMPK	5160	1.26750342808272e-13	1.35606186738166e-12	0.0846227797036731	0.90534042899183	0.0100367913030138	19:44908822	rs7412	chr19.7		19	44908822	19:45754766	2.43369e-07	19:44908822	5.19107664739604e-19	5469	16794	0.996853914827637	0.999999905283937	44783006	46782332	ENSG00000104936.17	DMPK	protein_coding	45782490	-1	873668	27724	873668	40	3	40	44783006	46782332	1999326	207602
MYOI_Sakaue_34594039_1	MyoInf (Sakaue, Multi)	OTH	SM_B_UT	B_SM_UT	B	Sorted cell	ENSG00000125753	VASP	5229	9.30500640935872e-13	4.99623302331534e-13	0.618288327574363	0.33192491957734	0.0497867528468649	19:44908822	rs7412	chr19.7		19	44908822	19:45528866	4.30988e-08	19:44908822	5.19107664739604e-19	5537	16874	0.969646086836107	0.999999905283846	44507675	46506431	ENSG00000125753.13	VASP	protein_coding	45507479	1	-598657	21387	-598657	27	0	27	44507675	46506431	1998756	207605
MYOI_Sakaue_34594039_1	MyoInf (Sakaue, Multi)	OTH	SM_B_UT	B_SM_UT	B	Sorted cell	ENSG00000142252	GEMIN7	5191	7.52149845879982e-13	6.67577088843464e-13	0.508948461798016	0.45167407514769	0.0393774630528762	19:44908822	rs7412	chr19.7		19	44908822	19:45090912	7.04356e-09	19:44908822	5.19107664739604e-19	5488	16570	0.978732802061978	0.999999905283877	44079476	46078418	ENSG00000142252.10	GEMIN7	protein_coding	45079260	1	-170438	11652	-170438	9	1	9	44079476	46078418	1998942	207608
MYOI_Sakaue_34594039_1	MyoInf (Sakaue, Multi)	OTH	SM_B_UT	B_SM_UT	B	Sorted cell	ENSG00000159905	ZNF221	5070	7.71415974079033e-16	1.51724329950216e-12	0.000508154989460705	0.999453919026158	3.7925982867232e-05	19:44908822	rs7412	chr19.7		19	44908822	19:43951110	8.05982e-11	19:44908822	5.19107664739604e-19	5650	17021	0.999962426462471	0.999999905283768	42951436	44951106	ENSG00000159905.14	ZNF221	protein_coding	43951228	1	957594	-118	957594	40	0	40	42951436	44951106	1999670	207609
MYOI_Sakaue_34594039_1	MyoInf (Sakaue, Multi)	OTH	SM_B_UT	B_SM_UT	B	Sorted cell	ENSG00000185800	DMWD	5160	3.60684146584906e-17	1.49876958466785e-12	2.40647219036999e-05	0.999973897016749	2.03825984954363e-06	19:44908822	rs7412	chr19.7		19	44908822	19:45798198	1.50431e-15	19:44908822	5.19107664739604e-19	5468	16805	0.999996293184416	0.999999905283933	44792828	46792395	ENSG00000185800.11	DMWD	protein_coding	45792845	-1	884023	-5353	884023	42	0	42	44792828	46792395	1999567	207612
MYOI_Sakaue_34594039_1	MyoInf (Sakaue, Multi)	OTH	SM_B_UT	B_SM_UT	B	Sorted cell	ENSG00000186026	ZNF284	5081	6.12513519818871e-18	1.49113238193036e-12	4.10768903467467e-06	0.999995581164527	3.1114494447435e-07	19:44908822	rs7412	chr19.7		19	44908822	19:44056028	2.09395e-12	19:44908822	5.19107664739604e-19	5537	16719	0.999999080898289	0.999999905283791	43072380	45071497	ENSG00000186026.6	ZNF284	protein_coding	44072159	1	836663	-16131	836663	31	0	31	43072380	45071497	1999117	207613
MYOI_Sakaue_34594039_1	MyoInf (Sakaue, Multi)	OTH	SM_B_UT	B_SM_UT	B	Sorted cell	ENSG00000189114	BLOC1S3	5155	3.1488118176234e-13	1.13978101901458e-12	0.212810129474948	0.770292244392199	0.0168976261313991	19:44908822	rs7412	chr19.7		19	44908822	19:45170671	3.63111e-08	19:44908822	5.19107664739604e-19	5464	16590	0.992569085649479	0.999999905283874	44180567	46178572	ENSG00000189114.6	BLOC1S3	protein_coding	45178784	1	-269962	-8113	-269962	15	1	15	44180567	46178572	1998005	207615
MYOI_Sakaue_34594039_1	MyoInf (Sakaue, Multi)	OTH	SM_B_UT	B_SM_UT	B	Sorted cell	ENSG00000204920	ZNF155	5069	2.24111205947035e-13	1.27517073102796e-12	0.147802477307107	0.840968357217146	0.0112291654742467	19:44908822	rs7412	chr19.7		19	44908822	19:43984634	1.32669e-07	19:44908822	5.19107664739604e-19	5632	17001	0.989622235627856	0.999999905283768	42968232	44967656	ENSG00000204920.10	ZNF155	protein_coding	43984188	1	924634	446	924634	37	0	37	42968232	44967656	1999424	207616
MYOI_Sakaue_34594039_1	MyoInf (Sakaue, Multi)	OTH	SM_B_UT	B_SM_UT	B	Sorted cell	ENSG00000267757	EML2-AS1	5144	1.82987495846827e-40	1.50540824291417e-12	1.21553403674952e-28	0.999999999998479	1.03445269575332e-14	19:45641767	rs2286756	chr19.7		19	45641767	19:45641767	5.13222e-44	19:44908822	5.19107664739604e-19	5460	16879	1	0.999999905283839	44642312	46641393	ENSG00000267757.4	EML2-AS1	lncRNA	45641645	1	122	122	-732823	0	0	31	44642312	46641393	1999081	207621
MYOI_Sakaue_34594039_1	MyoInf (Sakaue, Multi)	OTH	SM_B_UT	B_SM_UT	B	Sorted cell	ENSG00000125755	SYMPK	5093	3.65226765787397e-83	1.48819593302853e-12	2.4541578006037e-71	0.999999999998522	3.5807994442353e-15	19:45816157	rs1132645	chr19.7		19	45816157	19:45816157	2.23066e-96	19:44908822	5.19107664739604e-19	5408	16686	1	0.999999905284287	44863346	46863144	ENSG00000125755.18	SYMPK	protein_coding	45863147	-1	46990	46990	954325	1	1	45	44863346	46863186	1999840	207606
MYOI_Sakaue_34594039_1	MyoInf (Sakaue, Multi)	OTH	SM_B_UT	B_SM_UT	B	Sorted cell	ENSG00000100325	ASCC2	4422	5.37030016523976e-07	0.000989125060624174	0.000542074381830284	0.998415929469864	5.23340576647243e-05	22:29825212	rs1894473	chr22.1		22	29825212	22:29825212	9.10968e-13	22:30273894	4.33729030509134e-10	4551	17194	0.999991390309433	0.997751528500959	28838511	30838022	ENSG00000100325.14	ASCC2	protein_coding	29838274	-1	13062	13062	-435620	0	0	9	28838511	30838022	1999511	207624
MYOI_Sakaue_34594039_1	MyoInf (Sakaue, Multi)	OTH	SM_B_UT	B_SM_UT	B	Sorted cell	ENSG00000100003	SEC14L2	4269	0.000599235112744779	0.000355972886213189	0.606348500636998	0.36016062602264	0.0325356653414044	22:30273894	rs6006426	chr22.1		22	30273894	22:30349171	2.59581e-09	22:30273894	4.33729030509134e-10	4407	17152	0.987834641256766	0.997733628171443	29397536	31396607	ENSG00000100003.17	SEC14L2	protein_coding	30397018	1	-123124	-47847	-123124	6	3	6	29397536	31396607	1999071	207623
MYOI_Sakaue_34594039_1	MyoInf (Sakaue, Multi)	OTH	SM_B_UT	B_SM_UT	B	Sorted cell	ENSG00000100330	MTMR3	4442	0.000100312770202018	0.000878850468843293	0.101125662126749	0.885958432146239	0.0119367424879669	22:30273894	rs6006426	chr22.1		22	30273894	22:29896735	4.49613e-07	22:30273894	4.33729030509134e-10	4567	17216	0.995798738676713	0.997750802434842	28884003	30881713	ENSG00000100330.15	MTMR3	protein_coding	29883174	1	390720	13561	390720	8	0	8	28883324	30881713	1998389	207625
MYOI_Sakaue_34594039_1	MyoInf (Sakaue, Multi)	OTH	SM_B_UT	B_SM_UT	B	Sorted cell	ENSG00000184117	NIPSNAP1	4270	0.000181172286836688	0.000761108150298978	0.190343716110692	0.799626493616617	0.00908750983555489	22:30273894	rs6006426	chr22.1		22	30273894	22:29451337	1.80127e-08	22:30273894	4.33729030509134e-10	4407	16519	0.994016356911648	0.997776501779119	28581800	30581290	ENSG00000184117.11	NIPSNAP1	protein_coding	29581113	-1	-692781	129776	-692781	16	4	16	28581800	30581290	1999490	207626
MYOI_Sakaue_34594039_1	MyoInf (Sakaue, Multi)	OTH	SM_B_UT	B_SM_UT	B	Sorted cell	ENSG00000242114	MTFP1	4267	5.0232521129714e-05	0.000919895541439875	0.0509119267608628	0.932318874632581	0.0157990705439866	22:30273894	rs6006426	chr22.1		22	30273894	22:30403871	1.26608e-07	22:30273894	4.33729030509134e-10	4407	17124	0.999119031864162	0.997733338474744	29425860	31425493	ENSG00000242114.5	MTFP1	protein_coding	30425768	1	-151874	-21897	-151874	10	3	10	29425860	31425493	1999633	207627
MYOI_Sakaue_34594039_1	MyoInf (Sakaue, Multi)	OTH	B_Sch	B_Sch	B	Sorted cell	ENSG00000121957	GPSM2	4089	5.5698041090647e-18	1.01578685181555e-17	0.34792867135125	0.63450488295667	0.0175664456920802	1:109274968	rs12740374	chr1.4		1	109274968	1:108859281	1.46201e-08	1:109274968	2.72876427838056e-23	4249	13421	0.990115492128343	1	107875677	109874428	ENSG00000121957	ENSG00000121957	protein_coding	108876985	1	397983	-17704	397983	13	0	13	107875677	109874428	1998751	3661
MYOI_Sakaue_34594039_1	MyoInf (Sakaue, Multi)	OTH	B_Sch	B_Sch	B	Sorted cell	ENSG00000181754	AMIGO1	4147	1.62504034223745e-19	1.68879198713806e-17	0.00952586758331993	0.989956782692861	0.00051734972381547	1:109274968	rs12740374	chr1.4		1	109274968	1:109509517	6.31373e-10	1:109274968	2.72876427838056e-23	4273	14302	0.999664955559011	0.999999999999997	108510222	110509377	ENSG00000181754	ENSG00000181754	protein_coding	109509727	-1	234759	210	234759	7	0	7	108510222	110509377	1999155	3662
MYOI_Sakaue_34594039_1	MyoInf (Sakaue, Multi)	OTH	B_Sch	B_Sch	B	Sorted cell	ENSG00000116396	KCNC4	4413	1.15281063965307e-18	1.61449369577562e-17	0.0663248907107254	0.928863362002469	0.00481174728680462	1:109275216	rs660240	chr1.4		1	109275216	1:110419023	1.71141e-08	1:109274968	2.72876427838056e-23	4534	14572	0.998871545722765	1	109211598	111209822	ENSG00000116396	ENSG00000116396	protein_coding	110210314	1	-935098	208709	-935346	31	6	31	109211598	111209822	1998224	3667
MYOI_Sakaue_34594039_1	MyoInf (Sakaue, Multi)	OTH	B_Sch	B_Sch	B	Sorted cell	ENSG00000134184	GSTM1	4322	2.23986047167053e-18	1.48260503117391e-17	0.129936299660839	0.860058530135541	0.0100051702036179	1:109278685	rs583104	chr1.4		1	109278685	1:109724132	2.83834e-08	1:109274968	2.72876427838056e-23	4445	14452	0.997000091333396	0.999999999999997	108692180	110686930	ENSG00000134184	ENSG00000134184	protein_coding	109687817	1	-409132	36315	-412849	17	1	17	108692180	110686930	1994750	3665
MYOI_Sakaue_34594039_1	MyoInf (Sakaue, Multi)	OTH	B_Sch	B_Sch	B	Sorted cell	ENSG00000134202	GSTM3	4359	9.07224886039927e-19	1.63865770871237e-17	0.0522816569131074	0.944322824227809	0.00339551885908133	1:109278685	rs583104	chr1.4		1	109278685	1:109740350	1.82546e-08	1:109274968	2.72876427838056e-23	4480	14548	0.990108646476429	0.999999999999997	108743155	110740897	ENSG00000134202	ENSG00000134202	protein_coding	109741038	-1	462353	688	466070	20	0	20	108743155	110740897	1997742	3666
MYOI_Sakaue_34594039_1	MyoInf (Sakaue, Multi)	OTH	B_Sch	B_Sch	B	Sorted cell	ENSG00000213366	GSTM2	4298	1.25887828331962e-18	1.58760304439256e-17	0.0730842732813958	0.921676884722097	0.00523884199650563	1:109278685	rs583104	chr1.4		1	109278685	1:109656105	8.95333e-08	1:109274968	2.72876427838056e-23	4421	14441	0.998491117144962	1	108668173	110667697	ENSG00000213366	ENSG00000213366	protein_coding	109668057	1	-389372	-11952	-393089	16	0	16	108668173	110667697	1999524	3664
MYOI_Sakaue_34594039_1	MyoInf (Sakaue, Multi)	OTH	B_Sch	B_Sch	B	Sorted cell	ENSG00000168765	GSTM4	4291	7.59252299718263e-53	1.72250229330811e-17	4.40784492809058e-36	1	5.01720013456351e-20	1:109651023	rs11101980	chr1.4		1	109651023	1:109651023	1.7187e-24	1:109274968	2.72876427838056e-23	4417	14441	1	1	108657976	110655562	ENSG00000168765	ENSG00000168765	protein_coding	109656099	1	-5076	-5076	-381131	0	0	15	108657976	110655562	1997586	3663
MYOI_Sakaue_34594039_1	MyoInf (Sakaue, Multi)	OTH	B_Sch	B_Sch	B	Sorted cell	ENSG00000134242	PTPN22	3643	8.06216184273779e-10	0.00246853279182758	3.1989664553309e-07	0.979457210790044	0.0180739357152658	1:113791600	rs3789600	chr1.5		1	113791600	1:113776105	7.14909e-13	1:113905767	3.04241912348393e-09	3742	13808	0.999999588573685	0.998083757340338	112873500	114871260	ENSG00000134242	ENSG00000134242	protein_coding	113871712	-1	80112	95607	-34055	2	2	3	112873500	114871260	1997760	3668
MYOI_Sakaue_34594039_1	MyoInf (Sakaue, Multi)	OTH	B_Sch	B_Sch	B	Sorted cell	ENSG00000143554	SLC27A3	4024	4.97944179670535e-07	0.000112173779501762	0.00441480541711247	0.994538734889576	0.000933787969630792	1:154448962	rs12404927	chr1.6		1	154448962	1:153755854	1.88541e-11	1:154448962	1.21457323451804e-10	4211	14646	0.997458788891342	0.999927696886314	152774650	154773965	ENSG00000143554	ENSG00000143554	protein_coding	153775407	1	673555	-19553	673555	32	0	32	152774650	154773965	1999315	3670
MYOI_Sakaue_34594039_1	MyoInf (Sakaue, Multi)	OTH	B_Sch	B_Sch	B	Sorted cell	ENSG00000160679	CHTOP	4160	2.80350301739234e-07	0.000113858023444022	0.00245559600937239	0.997285365738333	0.000144899878548967	1:154448962	rs12404927	chr1.6		1	154448962	1:153631636	2.34946e-09	1:154448962	1.21457323451804e-10	4343	14825	0.996762592795259	0.999927478717623	152634474	154633397	ENSG00000160679	ENSG00000160679	protein_coding	153634066	1	814896	-2430	814896	39	0	39	152634474	154633397	1998923	3669
MYOI_Sakaue_34594039_1	MyoInf (Sakaue, Multi)	OTH	B_Sch	B_Sch	B	Sorted cell	ENSG00000160767	ENTREP3	2724	8.15396820945744e-09	9.19277019221968e-05	8.86833187347805e-05	0.999814251250748	5.12957462549198e-06	1:154448962	rs12404927	chr1.6		1	154448962	1:155260124	2.1357e-10	1:154448962	1.21457323451804e-10	2870	11939	0.984304943858436	0.999936867992595	154255811	156255160	ENSG00000160767	ENSG00000160767	protein_coding	155255483	-1	806521	-4641	806521	43	0	43	154255811	156255160	1999349	3672
MYOI_Sakaue_34594039_1	MyoInf (Sakaue, Multi)	OTH	B_Sch	B_Sch	B	Sorted cell	ENSG00000198837	DENND4B	4023	7.35337752445925e-05	3.20254675257458e-05	0.668289259376482	0.29099684255084	0.0406083388299072	1:154448962	rs12404927	chr1.6		1	154448962	1:153940147	1.49092e-07	1:154448962	1.21457323451804e-10	4198	14288	0.981715875478285	0.999929054362418	152948153	154946604	ENSG00000198837	ENSG00000198837	protein_coding	153946718	-1	-502244	6571	-502244	26	0	26	152948153	154946604	1998451	3671
MYOI_Sakaue_34594039_1	MyoInf (Sakaue, Multi)	OTH	B_Sch	B_Sch	B	Sorted cell	ENSG00000143498	TAF1A	5112	6.31978201656948e-36	4.35891162086306e-29	1.44985194657031e-07	0.999999125956093	7.2905871055341e-07	1:222620290	rs2378584	chr1.7		1	222620290	1:222561967	3.68434e-14	1:222620290	3.81882904290225e-35	5290	16356	0.999999997432854	0.999999999999994	221591430	223552150	ENSG00000143498	ENSG00000143498	protein_coding	222589933	-1	-30357	27966	-30357	1	1	1	221591430	223558827	1967397	3674
MYOI_Sakaue_34594039_1	MyoInf (Sakaue, Multi)	OTH	B_Sch	B_Sch	B	Sorted cell	ENSG00000143507	DUSP10	4912	7.14993234374358e-30	3.77115082168416e-29	0.157631159993792	0.831394802536782	0.0109740374694208	1:222620290	rs2378584	chr1.7		1	222620290	1:221850506	1.74305e-07	1:222620290	3.81882904290225e-35	5034	17020	0.998064229862778	1	220742334	222741830	ENSG00000143507	ENSG00000143507	protein_coding	221742089	-1	-878201	-108417	-878201	10	1	10	220742334	222741830	1999496	3673
MYOI_Sakaue_34594039_1	MyoInf (Sakaue, Multi)	OTH	B_Sch	B_Sch	B	Sorted cell	ENSG00000154305	MIA3	5107	2.2249088836017e-31	8.5261935473295e-30	0.00515405721787455	0.196525770142624	0.7983201726395	1:222620428	rs34767248	chr1.7		1	222620428	1:222599180	5.63137e-09	1:222620290	3.81882904290225e-35	5287	16198	0.999490169032634	1	221618763	223617802	ENSG00000154305	ENSG00000154305	protein_coding	222618097	1	2331	-18917	2193	0	0	0	221618763	223617802	1999039	3675
MYOI_Sakaue_34594039_1	MyoInf (Sakaue, Multi)	OTH	B_Sch	B_Sch	B	Sorted cell	ENSG00000154309	DISP1	5121	6.84796025041203e-35	4.3255965450166e-29	1.58312208568849e-06	0.999998126644008	2.90233901751872e-07	1:222620428	rs34767248	chr1.7		1	222620428	1:222767413	1.8294e-12	1:222620290	3.81882904290225e-35	5316	16231	0.999999946190531	0.999999999999994	221815977	223814636	ENSG00000154309	ENSG00000154309	protein_coding	222815039	1	-194611	-47626	-194749	5	1	5	221815977	223814636	1998659	3677
MYOI_Sakaue_34594039_1	MyoInf (Sakaue, Multi)	OTH	B_Sch	B_Sch	B	Sorted cell	ENSG00000197520	FAM177B	5161	7.31304694710681e-35	4.33865425114179e-29	1.68555332276928e-06	0.999998104807608	2.09639065963573e-07	1:222620428	rs34767248	chr1.7		1	222620428	1:222767413	1.74744e-12	1:222620290	3.81882904290225e-35	5351	16280	0.999999962431729	1	221738675	223736534	ENSG00000197520	ENSG00000197520	protein_coding	222737202	1	-116774	30211	-116912	3	0	3	221738675	223736534	1997859	3676
MYOI_Sakaue_34594039_1	MyoInf (Sakaue, Multi)	OTH	B_Sch	B_Sch	B	Sorted cell	ENSG00000115423	DNAH6	4509	2.3156934197611e-53	1.50102172866835e-13	1.54274476880169e-40	0.999999999999844	3.9749818930359e-16	2:84482091	rs7581224	chr2.7		2	84482091	2:84482091	3.47884e-26	2:85515174	4.31991981962043e-20	4708	14519	1	0.999999999999898	83516649	85516234	ENSG00000115423	ENSG00000115423	protein_coding	84516498	1	-34407	-34407	998676	0	0	16	83516649	85516234	1999585	3749
MYOI_Sakaue_34594039_1	MyoInf (Sakaue, Multi)	OTH	B_Sch	B_Sch	B	Sorted cell	ENSG00000068654	POLR1A	4538	3.82940599341536e-15	2.68319684406252e-14	0.124056883190513	0.869234329798946	0.00670878701051023	2:85515174	rs2886722	chr2.7		2	85515174	2:86125662	1.71501e-08	2:85515174	4.31991981962043e-20	4672	13099	0.996206220255231	0.999999999999973	85106267	87103544	ENSG00000068654	ENSG00000068654	protein_coding	86105886	-1	590712	-19776	590712	18	1	18	85106267	87103544	1997277	3752
MYOI_Sakaue_34594039_1	MyoInf (Sakaue, Multi)	OTH	B_Sch	B_Sch	B	Sorted cell	ENSG00000115525	ST3GAL5	4759	1.32936506358032e-15	3.16619551620443e-14	0.0402054968878623	0.957585307984268	0.002209195127835	2:85515174	rs2886722	chr2.7		2	85515174	2:86018294	3.61954e-09	2:85515174	4.31991981962043e-20	4866	14031	0.999549571987165	0.999999999999973	84905643	86905065	ENSG00000115525	ENSG00000115525	protein_coding	85888990	-1	373816	-129304	373816	15	2	15	84905643	86905145	1999502	3751
MYOI_Sakaue_34594039_1	MyoInf (Sakaue, Multi)	OTH	B_Sch	B_Sch	B	Sorted cell	ENSG00000132305	IMMT	4314	1.8885420899949e-16	2.96542960792207e-14	0.00632623151004457	0.993358046560721	0.000315721929207453	2:85515174	rs2886722	chr2.7		2	85515174	2:86168838	1.23006e-08	2:85515174	4.31991981962043e-20	4494	12668	0.985298639077947	0.999999999999976	85195695	87194661	ENSG00000132305	ENSG00000132305	protein_coding	86195462	-1	680288	26624	680288	22	1	22	85195695	87194848	1999153	3753
MYOI_Sakaue_34594039_1	MyoInf (Sakaue, Multi)	OTH	B_Sch	B_Sch	B	Sorted cell	ENSG00000132313	MRPL35	4310	8.41377389527406e-15	2.07666639134252e-14	0.282089222850574	0.696211198828246	0.0216995783211496	2:85515174	rs2886722	chr2.7		2	85515174	2:86210775	8.90375e-10	2:85515174	4.31991981962043e-20	4493	12657	0.994298923891834	0.999999999999973	85199986	87198951	ENSG00000132313	ENSG00000132313	protein_coding	86199457	1	-684283	11318	-684283	23	0	23	85199986	87198951	1998965	3754
MYOI_Sakaue_34594039_1	MyoInf (Sakaue, Multi)	OTH	B_Sch	B_Sch	B	Sorted cell	ENSG00000115486	GGCX	4851	1.5236222337852e-24	2.4495450798419e-14	4.47848385401113e-11	0.719622638692515	0.280377361262676	2:85542588	rs1078004	chr2.7		2	85542588	2:85545425	3.64596e-15	2:85515174	4.31991981962043e-20	4990	14437	0.999999958347757	0.999999999999969	84561924	86561390	ENSG00000115486	ENSG00000115486	protein_coding	85561493	-1	18905	16068	46319	0	0	2	84561924	86561390	1999466	3750
MYOI_Sakaue_34594039_1	MyoInf (Sakaue, Multi)	OTH	B_Sch	B_Sch	B	Sorted cell	ENSG00000055044	NOP58	3369	2.56637963699813e-10	3.32528786718134e-10	0.424972677895591	0.550604475295413	0.0244228462198276	2:203140349	rs72934573	chr2.9		2	203140349	2:201934054	1.11426e-08	2:203140349	5.75299475141519e-15	3462	13006	0.994483222970808	0.999998910663647	201266158	203265702	ENSG00000055044	ENSG00000055044	protein_coding	202265763	1	874586	-331709	874586	15	5	15	201266158	203265702	1999544	3756
MYOI_Sakaue_34594039_1	MyoInf (Sakaue, Multi)	OTH	B_Sch	B_Sch	B	Sorted cell	ENSG00000229267	SNHG31	5054	4.06863693999816e-15	0.00404475394592848	1.0018261244981e-12	0.995945369461078	9.87659198717345e-06	2:214809647	rs34732883	chr2.10		2	214809647	2:214809647	5.00334e-16	2:215435462	6.69828145077904e-09	5210	16141	0.999999999999968	0.997548330847024	213810616	215809249	ENSG00000229267	ENSG00000229267	lncRNA	214810036	1	-389	-389	625426	1	1	4	213810616	215809249	1998633	3757
MYOI_Sakaue_34594039_1	MyoInf (Sakaue, Multi)	OTH	B_Sch	B_Sch	B	Sorted cell	ENSG00000154781	CCDC174	5111	1.84975577342703e-15	0.000680771627812646	2.71529045966274e-12	0.999317168481437	2.0598880316626e-06	3:14648722	rs2278367	chr3.1		3	14648722	3:14648722	1.10557e-15	3:14902458	2.10521190359163e-09	5192	17617	0.999999999883051	0.999443927611657	13651811	15651653	ENSG00000154781	ENSG00000154781	protein_coding	14651762	1	-3040	-3040	250696	1	1	2	13651811	15651653	1999842	3762
MYOI_Sakaue_34594039_1	MyoInf (Sakaue, Multi)	OTH	B_Sch	B_Sch	B	Sorted cell	ENSG00000131370	SH3BP5	5039	0.000388256045876012	0.000246103078005155	0.577803993919492	0.3661877253945	0.0553739215621272	3:14884844	rs34991912	chr3.1		3	14884844	3:15361855	2.32695e-07	3:14902458	2.10521190359163e-09	5123	17377	0.990361904216289	0.999441076608788	14341411	16341317	ENSG00000131370	ENSG00000131370	protein_coding	15332586	-1	447742	-29269	430128	7	0	7	14341411	16341317	1999906	3765
MYOI_Sakaue_34594039_1	MyoInf (Sakaue, Multi)	OTH	B_Sch	B_Sch	B	Sorted cell	ENSG00000131379	C3orf20	5055	1.22361819076625e-05	0.000666105400707551	0.0180036344111557	0.980068849248758	0.00124917475747079	3:14902458	rs11925504	chr3.1		3	14902458	3:14665341	1.22741e-08	3:14902458	2.10521190359163e-09	5137	17576	0.999815505830426	0.99944363117184	13675393	15674955	ENSG00000131379	ENSG00000131379	protein_coding	14675141	1	227317	-9800	227317	1	0	1	13675393	15674955	1999562	3763
MYOI_Sakaue_34594039_1	MyoInf (Sakaue, Multi)	OTH	B_Sch	B_Sch	B	Sorted cell	ENSG00000131389	SLC6A6	5521	0.00010546151099417	0.000577294009569922	0.152318551674016	0.833773656008349	0.0132250367970709	3:14902458	rs11925504	chr3.1		3	14902458	3:14482762	1.16937e-08	3:14902458	2.10521190359163e-09	5608	17905	0.998544638197854	0.999445007544738	13404576	15401726	ENSG00000131389	ENSG00000131389	protein_coding	14402606	1	499852	80156	499852	5	0	5	13404576	15401726	1997150	3761
MYOI_Sakaue_34594039_1	MyoInf (Sakaue, Multi)	OTH	B_Sch	B_Sch	B	Sorted cell	ENSG00000206560	ANKRD28	5420	3.40655376298418e-05	0.000701736504628744	0.0461065445851593	0.949772624561758	0.00338502881082435	3:14902458	rs11925504	chr3.1		3	14902458	3:15793239	1.11732e-07	3:14902458	2.10521190359163e-09	5549	17691	0.989034432113115	0.999462996312608	14860008	16859763	ENSG00000206560	ENSG00000206560	protein_coding	15797979	-1	895521	4740	895521	16	0	16	14860008	16859763	1999755	3766
MYOI_Sakaue_34594039_1	MyoInf (Sakaue, Multi)	OTH	B_Sch	B_Sch	B	Sorted cell	ENSG00000225733	FGD5-AS1	4816	1.36977020088043e-18	0.000661580826130027	2.06907688713747e-15	0.999336671686192	1.74748767430492e-06	3:14946553	rs6791192	chr3.1		3	14946553	3:14946553	3.12292e-17	3:14902458	2.10521190359163e-09	4892	17120	0.999999999999997	0.999447141318557	13948494	15948206	ENSG00000225733	ENSG00000225733	lncRNA	14948424	-1	1871	1871	45966	1	1	1	13948494	15948206	1999712	3764
MYOI_Sakaue_34594039_1	MyoInf (Sakaue, Multi)	OTH	B_Sch	B_Sch	B	Sorted cell	ENSG00000175110	MRPS22	4035	8.58589340075984e-09	8.54428166823251e-08	0.0908435508965502	0.904025342477477	0.00513101259726477	3:138374047	rs185244	chr3.2		3	138374047	3:139331541	2.39903e-07	3:138374047	1.77830739375489e-13	4193	13843	0.997966222693376	0.999999930717542	138006675	140005269	ENSG00000175110	ENSG00000175110	protein_coding	139344020	1	-969973	-12479	-969973	5	0	5	138006675	140005269	1998594	3767
MYOI_Sakaue_34594039_1	MyoInf (Sakaue, Multi)	OTH	B_Sch	B_Sch	B	Sorted cell	ENSG00000171476	HOPX	6592	5.12240683787439e-13	0.00019038142052723	2.69008749538292e-09	0.999808672729842	9.43159030085516e-07	4:56756056	rs6554379	chr4.1		4	56756056	4:56756056	1.90327e-14	4:56913401	6.3367484786031e-10	6686	17966	0.999999999973299	0.999825068390684	55682240	57681780	ENSG00000171476	ENSG00000171476	protein_coding	56681296	-1	-74760	-74760	-232105	0	0	2	55682240	57681780	1999540	3768
MYOI_Sakaue_34594039_1	MyoInf (Sakaue, Multi)	OTH	B_Sch	B_Sch	B	Sorted cell	ENSG00000128040	SPINK2	6625	2.63367216578618e-12	0.000193167708132826	1.36314769345722e-08	0.999805970413889	8.48243867855042e-07	4:56757871	rs6818605	chr4.1		4	56757871	4:56756056	5.60732e-14	4:56913401	6.3367484786031e-10	6723	18229	0.999999999855617	0.999066432760609	55821937	57819540	ENSG00000128040	ENSG00000128040	protein_coding	56821701	-1	63830	65645	-91700	0	0	1	55821937	57819540	1997603	3769
MYOI_Sakaue_34594039_1	MyoInf (Sakaue, Multi)	OTH	B_Sch	B_Sch	B	Sorted cell	ENSG00000138669	PRKG2	4591	2.80729996922168e-10	2.4663637504885e-06	0.000113809497476231	0.999877532942554	6.19091548901045e-06	4:80263187	rs16998073	chr4.2		4	80263187	4:81141777	6.2587e-11	4:80263187	1.88748742431631e-12	4668	15170	0.999999035636592	0.999998121429919	80216183	82214237	ENSG00000138669	ENSG00000138669	protein_coding	81215222	-1	952035	73445	952035	3	1	3	80216183	82214888	1998705	3771
MYOI_Sakaue_34594039_1	MyoInf (Sakaue, Multi)	OTH	B_Sch	B_Sch	B	Sorted cell	ENSG00000138669	PRKG2	4591	2.80729996922168e-10	2.4663637504885e-06	0.000113809497476231	0.999877532942554	6.19091548901045e-06	4:80263187	rs16998073	chr4.3		4	80263187	4:81141777	6.2587e-11	4:80263187	1.88748742431631e-12	4668	15170	0.999999035636592	0.999998121429919	80216183	82214237	ENSG00000138669	ENSG00000138669	protein_coding	81215222	-1	952035	73445	952035	3	1	3	80216183	82214888	1998705	3771
MYOI_Sakaue_34594039_1	MyoInf (Sakaue, Multi)	OTH	B_Sch	B_Sch	B	Sorted cell	ENSG00000152784	PRDM8	4305	1.20793745666756e-07	2.23370694349294e-06	0.0511612431500801	0.946065232008326	0.00277117034090394	4:80263187	rs16998073	chr4.2		4	80263187	4:80171837	1.38522e-08	4:80263187	1.88748742431631e-12	4376	14520	0.999622991573608	0.99999828660245	79183920	81183829	ENSG00000152784	ENSG00000152784	protein_coding	80197503	1	65684	-25666	65684	0	1	0	79183920	81183829	1999909	3770
MYOI_Sakaue_34594039_1	MyoInf (Sakaue, Multi)	OTH	B_Sch	B_Sch	B	Sorted cell	ENSG00000145390	USP53	5878	9.87663894159583e-07	0.00239929407794228	0.000410472026293325	0.997143922134147	4.53240977231813e-05	4:119979127	rs13134800	chr4.4		4	119979127	4:119214746	3.23784e-12	4:119979127	1.84794288145692e-09	6126	16996	0.991739575715624	0.998479554780756	118213153	120212388	ENSG00000145390	ENSG00000145390	protein_coding	119212713	1	766414	2033	766414	8	0	8	118213153	120212388	1999235	3772
MYOI_Sakaue_34594039_1	MyoInf (Sakaue, Multi)	OTH	B_Sch	B_Sch	B	Sorted cell	ENSG00000164116	GUCY1A1	5942	3.68943717784436e-10	6.18743918246539e-10	0.364130562901161	0.610641912503174	0.0252275236079788	4:155738667	rs11731886	chr4.7		4	155738667	4:155665652	1.81348e-08	4:155738667	6.09625233034131e-16	6110	16809	0.991281820037453	0.999992624679306	154668051	156666546	ENSG00000164116	ENSG00000164116	protein_coding	155666848	1	71819	-1196	71819	1	0	1	154667290	156666546	1999256	3773
MYOI_Sakaue_34594039_1	MyoInf (Sakaue, Multi)	OTH	B_Sch	B_Sch	B	Sorted cell	ENSG00000164116	GUCY1A1	5942	3.68943717784436e-10	6.18743918246539e-10	0.364130562901161	0.610641912503174	0.0252275236079788	4:155738667	rs11731886	chr4.8		4	155738667	4:155665652	1.81348e-08	4:155738667	6.09625233034131e-16	6110	16809	0.991281820037453	0.999992624679306	154668051	156666546	ENSG00000164116	ENSG00000164116	protein_coding	155666848	1	71819	-1196	71819	1	0	1	154667290	156666546	1999256	3773
MYOI_Sakaue_34594039_1	MyoInf (Sakaue, Multi)	OTH	B_Sch	B_Sch	B	Sorted cell	ENSG00000145990	GFOD1	4600	6.39241123008024e-58	2.97961780001465e-56	0.0209787767818356	0.977856956331171	0.00116426688698758	6:12903725	rs9349379	chr6.1		6	12903725	6:13373177	6.28523e-08	6:12903725	3.27143779642476e-63	4734	15060	0.998357487713465	1	12487965	14487456	ENSG00000145990	ENSG00000145990	protein_coding	13487600	-1	583875	114423	583875	5	1	5	12487965	14487456	1999491	3777
MYOI_Sakaue_34594039_1	MyoInf (Sakaue, Multi)	OTH	B_Sch	B_Sch	B	Sorted cell	ENSG00000215022	AL008729.1	4644	4.20374844209684e-58	3.0079817185341e-56	0.0137712800059833	0.985399408590003	0.000829311404024873	6:12903725	rs9349379	chr6.1		6	12903725	6:13295283	4.74473e-10	6:12903725	3.27143779642476e-63	4765	15087	0.999843111490464	1	12295643	14294947	ENSG00000215022	ENSG00000215022	lncRNA	13295586	-1	391861	303	391861	1	0	1	12295643	14294947	1999304	3776
MYOI_Sakaue_34594039_1	MyoInf (Sakaue, Multi)	OTH	B_Sch	B_Sch	B	Sorted cell	ENSG00000272379		4653	3.0848369681885e-59	3.04974819634331e-56	0.00101037702541511	0.998884256085322	0.00010536688925601	6:12903725	rs9349379	chr6.1		6	12903725	6:13290783	7.74848e-11	6:12903725	3.27143779642476e-63	4775	15090	0.999987354693519	1	12290879	14289793	ENSG00000272379	ENSG00000272379	lncRNA	13290490	-1	386765	-293	386765	0	0	0	12290879	14289793	1998914	3775
MYOI_Sakaue_34594039_1	MyoInf (Sakaue, Multi)	OTH	B_Sch	B_Sch	B	Sorted cell	ENSG00000146457	WTAP	5670	8.34848809993135e-55	1.29298519335523e-48	6.4567500331217e-07	0.999999292027207	6.2297783251176e-08	6:160584578	rs55730499	chr6.7		6	160584578	6:159772821	1.01533e-12	6:160584578	1.65397376006658e-55	5801	17534	0.999999990698248	0.999999999999994	158725839	160725186	ENSG00000146457	ENSG00000146457	protein_coding	159727506	1	857072	45315	857072	15	2	15	158725839	160725186	1999347	3778
MYOI_Sakaue_34594039_1	MyoInf (Sakaue, Multi)	OTH	B_Sch	B_Sch	B	Sorted cell	ENSG00000122557	HERPUD2	5306	1.71322919091723e-08	4.22790437491158e-07	0.0388486111997851	0.958702423963693	0.00244852491379325	7:35255892	rs6963934	chr7.2		7	35255892	7:35694633	6.61344e-08	7:35255892	5.52831183143188e-12	5444	16276	0.998970945396007	0.999999726941493	34697507	36697271	ENSG00000122557	ENSG00000122557	protein_coding	35695135	-1	439243	502	439243	1	0	1	34697507	36697271	1999764	3781
MYOI_Sakaue_34594039_1	MyoInf (Sakaue, Multi)	OTH	B_Sch	B_Sch	B	Sorted cell	ENSG00000287032		5410	3.07966913052386e-10	4.45360442033828e-07	0.000690991266071733	0.999263706134531	4.48569309893438e-05	7:35255892	rs6963934	chr7.2		7	35255892	7:35617060	1.49328e-09	7:35255892	5.52831183143188e-12	5545	16449	0.999956041847409	0.999999723622021	34623100	36622411	ENSG00000287032	ENSG00000287032	lncRNA	35624075	-1	368183	7015	368183	0	0	0	34623100	36622411	1999311	3780
MYOI_Sakaue_34594039_1	MyoInf (Sakaue, Multi)	OTH	B_Sch	B_Sch	B	Sorted cell	ENSG00000173852	DPY19L1	5258	9.04267860778531e-12	4.36845963426084e-07	2.06994476112319e-05	0.999976943202435	1.92049494863275e-06	7:35256265	rs7797315	chr7.2		7	35256265	7:35038394	2.52788e-10	7:35255892	5.52831183143188e-12	5397	16123	0.994769988893104	0.999999720198751	34040300	36038243	ENSG00000173852	ENSG00000173852	protein_coding	35037485	-1	-218780	-909	-218407	4	0	4	34040300	36038243	1997943	3779
MYOI_Sakaue_34594039_1	MyoInf (Sakaue, Multi)	OTH	B_Sch	B_Sch	B	Sorted cell	ENSG00000127399	LRRC61	5899	3.6133263804692e-07	0.000474041604684629	0.00076123838274338	0.99868817120253	7.61874774029338e-05	7:150993088	rs3918226	chr7.3		7	150993088	7:150333102	1.00008e-09	7:150993088	2.9944559826373e-10	6294	16675	0.999529716493595	0.999699333732122	149323432	151322827	ENSG00000127399	ENSG00000127399	protein_coding	150323355	1	669733	9747	669733	29	2	29	149323432	151322827	1999395	3782
MYOI_Sakaue_34594039_1	MyoInf (Sakaue, Multi)	OTH	B_Sch	B_Sch	B	Sorted cell	ENSG00000284691	AC073111.5	5746	1.36221816815361e-05	0.000456740962956229	0.0288715350086531	0.968036539379819	0.00262156246689159	7:150993088	rs3918226	chr7.3		7	150993088	7:150418095	2.95282e-09	7:150993088	2.9944559826373e-10	6133	16575	0.998682454730541	0.999687779606571	149401154	151400674	ENSG00000284691	ENSG00000284691	protein_coding	150405676	1	587412	12419	587412	20	0	20	149401154	151400674	1999520	3783
MYOI_Sakaue_34594039_1	MyoInf (Sakaue, Multi)	OTH	B_Sch	B_Sch	B	Sorted cell	ENSG00000104613	INTS10	7186	6.22258360962143e-07	1.76703377105938e-06	0.252336913972345	0.716534736075425	0.0311259606600983	8:20007045	rs1441763	chr8.1		8	20007045	8:19844490	1.50132e-08	8:20007045	2.24209380099816e-11	7291	21379	0.996439102723319	0.999990780700334	18817640	20817032	ENSG00000104613	ENSG00000104613	protein_coding	19817416	1	189629	27074	189629	1	0	1	18817640	20817032	1999392	3784
MYOI_Sakaue_34594039_1	MyoInf (Sakaue, Multi)	OTH	B_Sch	B_Sch	B	Sorted cell	ENSG00000125485	DDX31	5294	1.9380792770223e-16	1.14603162688331e-07	1.69112178309265e-09	0.999999882001347	1.70436727879993e-09	9:132646292	rs3739905	chr9.3		9	132646292	9:132646292	1.10412e-14	9:133271001	4.09071944580367e-13	5538	16862	0.99999999996026	0.99999948632965	131671545	133670299	ENSG00000125485	ENSG00000125485	protein_coding	132669983	-1	23691	23691	-601018	0	0	13	131671545	133670299	1998754	3786
MYOI_Sakaue_34594039_1	MyoInf (Sakaue, Multi)	OTH	B_Sch	B_Sch	B	Sorted cell	ENSG00000148296	SURF6	6063	2.17404105445488e-14	1.22051698338455e-07	1.78124549125743e-07	0.999999686836893	1.29868361883716e-08	9:133271001	rs879012080	chr9.3		9	133271001	9:133330295	2.15092e-12	9:133271001	4.09071944580367e-13	6361	17958	0.999999911611509	0.999999476264064	132338199	134335743	ENSG00000148296	ENSG00000148296	protein_coding	133336188	-1	65187	5893	65187	1	0	1	132337436	134335743	1998307	3788
MYOI_Sakaue_34594039_1	MyoInf (Sakaue, Multi)	OTH	B_Sch	B_Sch	B	Sorted cell	ENSG00000175164	ABO	6117	4.41021828461454e-08	7.15142144263417e-08	0.358445994720875	0.581173998845219	0.0603798908175093	9:133271001	rs879012080	chr9.3		9	133271001	9:133251979	9.55752e-11	9:133271001	4.09071944580367e-13	6414	18103	0.978989473938176	0.99999947572615	132276050	134275726	ENSG00000175164	ENSG00000175164	protein_coding	133275214	-1	4213	23235	4213	0	0	0	132276050	134275726	1999676	3787
MYOI_Sakaue_34594039_1	MyoInf (Sakaue, Multi)	OTH	B_Sch	B_Sch	B	Sorted cell	ENSG00000148297	MED22	6074	4.0181272991216e-17	1.22058517704908e-07	3.2919675591342e-10	0.9999998772768	3.35484779682961e-10	9:133375798	rs1179041	chr9.3		9	133375798	9:133374768	5.45404e-14	9:133271001	4.09071944580367e-13	6371	17959	0.990546700297128	0.999999476153043	132348312	134348065	ENSG00000148297	ENSG00000148297	protein_coding	133348131	-1	-27667	-26637	77130	3	3	3	132348312	134348065	1999753	3789
MYOI_Sakaue_34594039_1	MyoInf (Sakaue, Multi)	OTH	B_Sch	B_Sch	B	Sorted cell	ENSG00000026103	FAS	5078	2.0717801764518e-09	2.13846884980607e-08	0.087887203541362	0.90715594207065	0.00495683093152044	10:89243047	rs1412445	chr10.2		10	89243047	10:88861414	1.76119e-07	10:89243047	1.96907457472016e-14	5171	16079	0.999106651698301	0.999999985653324	87956350	89952475	ENSG00000026103	ENSG00000026103	protein_coding	88990798	1	252249	-129384	252249	3	3	3	87956350	89952475	1996125	3681
MYOI_Sakaue_34594039_1	MyoInf (Sakaue, Multi)	OTH	B_Sch	B_Sch	B	Sorted cell	ENSG00000138134	STAMBPL1	4975	1.68269449040772e-16	2.37916043749224e-08	7.07263962090593e-09	0.99999996853915	5.96607062882145e-10	10:89243047	rs1412445	chr10.2		10	89243047	10:88901941	2.70798e-14	10:89243047	1.96907457472016e-14	5062	16228	0.999999999937246	0.999999985346543	87880205	89879674	ENSG00000138134	ENSG00000138134	protein_coding	88880245	1	362802	21696	362802	6	0	6	87880205	89879674	1999469	3680
MYOI_Sakaue_34594039_1	MyoInf (Sakaue, Multi)	OTH	B_Sch	B_Sch	B	Sorted cell	ENSG00000152778	IFIT5	5652	4.96159463533782e-13	2.38585149538197e-08	2.07954488688424e-05	0.999977957750346	1.22294177295907e-06	10:89243047	rs1412445	chr10.2		10	89243047	10:89399566	9.03469e-12	10:89243047	1.96907457472016e-14	5755	16274	0.999999429615697	0.999999986903404	88414825	90414506	ENSG00000152778	ENSG00000152778	protein_coding	89414568	1	-171521	-15002	-171521	6	0	6	88414825	90414506	1999681	3682
MYOI_Sakaue_34594039_1	MyoInf (Sakaue, Multi)	OTH	B_Sch	B_Sch	B	Sorted cell	ENSG00000232229	LINC00865	5861	5.93832726163366e-14	2.40964677300682e-08	2.46439086169111e-06	0.999997343435969	1.6807664063608e-07	10:89243047	rs1412445	chr10.2		10	89243047	10:89822074	4.30746e-15	10:89243047	1.96907457472016e-14	5946	16436	0.999999961461515	0.999999987129189	88829484	90829127	ENSG00000232229	ENSG00000232229	lncRNA	89853595	1	-610548	-31521	-610548	12	0	12	88829484	90829127	1999643	3683
MYOI_Sakaue_34594039_1	MyoInf (Sakaue, Multi)	OTH	B_Sch	B_Sch	B	Sorted cell	ENSG00000138111	MFSD13A	2885	1.42538555740692e-12	1.58282555005791e-10	0.00891957741408295	0.990477503200064	0.000602919226144063	10:102892566	rs11191447	chr10.3		10	102892566	10:102525837	7.0436e-08	10:102892566	5.71524534706507e-16	3046	14631	0.999681178073385	0.999999999625935	101463339	103461080	ENSG00000138111	ENSG00000138111	protein_coding	102461395	1	431171	64442	431171	14	3	14	101463339	103461080	1997741	3685
MYOI_Sakaue_34594039_1	MyoInf (Sakaue, Multi)	OTH	B_Sch	B_Sch	B	Sorted cell	ENSG00000166275	BORCS7	3326	6.76008449627035e-15	1.65311481728319e-10	4.08910187871094e-05	0.999951234111231	7.87470466692492e-06	10:102892566	rs11191447	chr10.3		10	102892566	10:102877098	2.1398e-11	10:102892566	5.71524534706507e-16	3494	15136	0.917628637393405	0.99999999962573	101854695	103853940	ENSG00000166275	ENSG00000166275	protein_coding	102854259	1	38307	22839	38307	3	3	3	101854695	103853940	1999245	3686
MYOI_Sakaue_34594039_1	MyoInf (Sakaue, Multi)	OTH	B_Sch	B_Sch	B	Sorted cell	ENSG00000269609	C10orf95-AS1	2890	2.53856048019414e-11	1.32813035159871e-10	0.159017486809749	0.831939247437861	0.00904326559418967	10:102892566	rs11191447	chr10.3		10	102892566	10:102454607	1.30744e-10	10:102892566	5.71524534706507e-16	3052	14616	0.997244230047269	0.999999999625993	101450398	103447905	ENSG00000269609	ENSG00000269609	lncRNA	102435771	1	456795	18836	456795	16	1	16	101450398	103447905	1997507	3684
MYOI_Sakaue_34594039_1	MyoInf (Sakaue, Multi)	OTH	B_Sch	B_Sch	B	Sorted cell	ENSG00000076685	NT5C2	3651	1.74865326067222e-13	3.17863821384171e-11	0.00103463856449121	0.187023470779133	0.811941890624416	10:103107929	rs11191559	chr10.3		10	103107929	10:103107929	9.23082e-10	10:102892566	5.71524534706507e-16	3807	15474	0.948074565485916	0.999999999622669	102277668	104275555	ENSG00000076685	ENSG00000076685	protein_coding	103193272	-1	85343	85343	300706	2	2	4	102277668	104276097	1998429	3687
MYOI_Sakaue_34594039_1	MyoInf (Sakaue, Multi)	OTH	B_Sch	B_Sch	B	Sorted cell	ENSG00000166436	TRIM66	5611	4.41790850283907e-34	0.00348136107187694	1.26454280079652e-31	0.996473751834462	4.4887093664748e-05	11:8680289	rs10840106	chr11.1		11	8680289	11:8680289	1.55755e-23	11:8811812	2.10814389263157e-09	5848	18082	1	0.995911971498846	7682817	9682330	ENSG00000166436	ENSG00000166436	protein_coding	8682665	-1	2376	2376	-129147	0	0	5	7682817	9682330	1999513	3689
MYOI_Sakaue_34594039_1	MyoInf (Sakaue, Multi)	OTH	B_Sch	B_Sch	B	Sorted cell	ENSG00000130413	STK33	5819	6.16274821007631e-06	0.00352217000397151	0.00174024037430943	0.994592234047099	0.000139192826410405	11:8811812	rs10743091	chr11.1		11	8811812	11:8625216	5.45767e-10	11:8811812	2.10814389263157e-09	6050	18329	0.997247944093235	0.995892358578471	7594632	9593912	ENSG00000130413	ENSG00000130413	protein_coding	8594228	-1	-217584	-30988	-217584	7	0	7	7594632	9593912	1999280	3688
MYOI_Sakaue_34594039_1	MyoInf (Sakaue, Multi)	OTH	B_Sch	B_Sch	B	Sorted cell	ENSG00000133789	SWAP70	5148	0.000390141498656657	0.00280414629860115	0.11994713670934	0.862103829304884	0.0147547461885186	11:8811812	rs10743091	chr11.1		11	8811812	11:9715973	8.28831e-09	11:8811812	2.10814389263157e-09	5342	16832	0.995733171550336	0.995900888334742	8664138	10664037	ENSG00000133789	ENSG00000133789	protein_coding	9664077	1	-852265	51896	-852265	22	1	22	8664138	10664037	1999899	3692
MYOI_Sakaue_34594039_1	MyoInf (Sakaue, Multi)	OTH	B_Sch	B_Sch	B	Sorted cell	ENSG00000166452	AKIP1	5223	5.08388878906975e-05	0.00260103405700983	0.0150658726384291	0.770562147133388	0.211720107283283	11:8901449	rs7118463	chr11.1		11	8901449	11:8891538	3.37957e-08	11:8811812	2.10814389263157e-09	5417	17465	0.998403841349257	0.995917743672097	7911279	9910926	ENSG00000166452	ENSG00000166452	protein_coding	8911189	1	-9740	-19651	-99377	0	0	0	7911279	9910926	1999647	3690
MYOI_Sakaue_34594039_1	MyoInf (Sakaue, Multi)	OTH	B_Sch	B_Sch	B	Sorted cell	ENSG00000166471	TMEM41B	5209	1.51635887981988e-06	0.00326542547403623	0.000462303955519299	0.995554451924949	0.000716302286616046	11:9278483	rs113747249	chr11.1		11	9278483	11:9314546	1.95164e-13	11:8811812	2.10814389263157e-09	5410	16976	0.967432228006268	0.996022635867382	8314710	10314153	ENSG00000166471	ENSG00000166471	protein_coding	9314593	-1	36110	47	502781	1	0	12	8314710	10314153	1999443	3691
MYOI_Sakaue_34594039_1	MyoInf (Sakaue, Multi)	OTH	B_Sch	B_Sch	B	Sorted cell	ENSG00000254614	CAPN1-AS1	3148	4.69719682441203e-83	0.00539741776275846	8.65558469192451e-81	0.994589060260406	1.35219768239368e-05	11:65176711	rs7933509	chr11.2		11	65176711	11:65176711	7.62999e-34	11:65799248	5.24897175034313e-09	3270	15706	1.00000000000001	0.987930446080279	64182430	66181650	ENSG00000254614	ENSG00000254614	lncRNA	65180884	-1	4173	4173	-618364	0	0	41	64182430	66181650	1999220	3694
MYOI_Sakaue_34594039_1	MyoInf (Sakaue, Multi)	OTH	B_Sch	B_Sch	B	Sorted cell	ENSG00000173327	MAP3K11	3131	2.51708535705053e-12	0.00524474937024757	4.75532459154284e-10	0.990842723280636	0.00391252687106519	11:65622419	rs11227241	chr11.2		11	65622419	11:65622419	1.46938e-14	11:65799248	5.24897175034313e-09	3255	15320	0.999999999981617	0.989530328954245	64615830	66614190	ENSG00000173327	ENSG00000173327	protein_coding	65614221	-1	-8198	-8198	-185027	1	1	12	64615830	66614190	1998360	3695
MYOI_Sakaue_34594039_1	MyoInf (Sakaue, Multi)	OTH	B_Sch	B_Sch	B	Sorted cell	ENSG00000172922	RNASEH2C	3100	2.04970132437348e-08	0.00530358269423412	3.84418304922693e-06	0.99467869209718	1.38605285243855e-05	11:65717747	rs3372	chr11.2		11	65717747	11:65717747	7.31838e-13	11:65799248	5.24897175034313e-09	3219	15432	0.999999900435231	0.989621146764456	64720819	66718672	ENSG00000172922	ENSG00000172922	protein_coding	65720798	-1	3051	3051	-78450	0	0	5	64720819	66718672	1997853	3696
MYOI_Sakaue_34594039_1	MyoInf (Sakaue, Multi)	OTH	B_Sch	B_Sch	B	Sorted cell	ENSG00000110047	EHD1	3083	0.00133983068319013	0.00394458103555959	0.248590723665066	0.731854950788401	0.0142699138277837	11:65799248	rs557675	chr11.2		11	65799248	11:64856429	4.75056e-08	11:65799248	5.24897175034313e-09	3190	15584	0.996901609318242	0.99143977465125	63888374	65887922	ENSG00000110047	ENSG00000110047	protein_coding	64878621	-1	-920627	22192	-920627	66	0	66	63888374	65887922	1999548	3693
MYOI_Sakaue_34594039_1	MyoInf (Sakaue, Multi)	OTH	B_Sch	B_Sch	B	Sorted cell	ENSG00000175376	EIF1AD	2903	0.000226524241826855	0.00492338654486916	0.0434351956016642	0.944031596417228	0.00738329719441192	11:65799248	rs557675	chr11.2		11	65799248	11:65972899	1.01888e-07	11:65799248	5.24897175034313e-09	3004	15094	0.972571766811281	0.989723200363484	65002259	67000942	ENSG00000175376	ENSG00000175376	protein_coding	66002157	-1	202909	29258	202909	12	0	12	65002259	67000942	1998683	3697
MYOI_Sakaue_34594039_1	MyoInf (Sakaue, Multi)	OTH	B_Sch	B_Sch	B	Sorted cell	ENSG00000255320	RP11-755F10.1	2691	2.29986380280442e-07	0.00509255469876765	4.49264181079176e-05	0.994799003784487	6.3285112256537e-05	11:66265959	rs2276036	chr11.2		11	66265959	11:66275491	2.54011e-11	11:65799248	5.24897175034313e-09	2794	14815	0.996498917320958	0.989849504798401	65257635	67254459	ENSG00000255320	ENSG00000255320	lncRNA	66258438	-1	-7521	-17053	459190	2	4	21	65257635	67254459	1996824	3698
MYOI_Sakaue_34594039_1	MyoInf (Sakaue, Multi)	OTH	B_Sch	B_Sch	B	Sorted cell	ENSG00000174080	CTSF	2719	1.34480144846138e-07	0.00504192185771465	2.65367058697726e-05	0.994912624941657	1.87820146131707e-05	11:66537803	rs1201433	chr11.2		11	66537803	11:66537640	1.16352e-11	11:65799248	5.24897175034313e-09	2826	14662	0.999972072599972	0.990110664093906	65569012	67568765	ENSG00000174080	ENSG00000174080	protein_coding	66568606	-1	30803	30966	769358	3	3	49	65569012	67568765	1999753	3699
MYOI_Sakaue_34594039_1	MyoInf (Sakaue, Multi)	OTH	B_Sch	B_Sch	B	Sorted cell	ENSG00000196167	COLCA1	4126	1.51983230007439e-13	3.45350373042282e-06	4.40082605312875e-08	0.999996459460619	4.30272375679264e-08	11:111348310	rs12577316	chr11.5		11	111348310	11:111348310	6.14557e-14	11:110366813	4.67025035242252e-12	4282	13923	0.999999998914122	0.999996517401238	110305740	112304997	ENSG00000196167	ENSG00000196167	lncRNA	111305045	-1	-43265	-43265	938232	0	0	5	110305740	112304997	1999257	3700
MYOI_Sakaue_34594039_1	MyoInf (Sakaue, Multi)	OTH	B_Sch	B_Sch	B	Sorted cell	ENSG00000205352	PRR13	4867	8.09892506850427e-10	5.08776285050571e-07	0.0015891179712985	0.998287305760512	0.000123066682012317	12:54127810	rs75160195	chr12.3		12	54127810	12:53432086	4.72888e-10	12:54127810	8.23218912305232e-13	5049	15413	0.943866635769437	0.999999587450556	52441859	54440784	ENSG00000205352	ENSG00000205352	protein_coding	53441734	1	686076	-9648	686076	19	0	19	52441859	54440784	1998925	3701
MYOI_Sakaue_34594039_1	MyoInf (Sakaue, Multi)	OTH	B_Sch	B_Sch	B	Sorted cell	ENSG00000028203	VEZT	6505	1.93238833168e-07	1.68638690030913e-07	0.513407158317007	0.448006322967509	0.0385861568379592	12:95108527	rs11107896	chr12.5		12	95108527	12:95293710	9.02391e-11	12:95108527	2.05397976262174e-12	6663	18429	0.985687676958437	0.999569198300076	94218132	96215751	ENSG00000028203	ENSG00000028203	protein_coding	95217807	1	-109280	75903	-109280	1	1	1	94218132	96215751	1997619	3704
MYOI_Sakaue_34594039_1	MyoInf (Sakaue, Multi)	OTH	B_Sch	B_Sch	B	Sorted cell	ENSG00000028203	VEZT	6505	1.93238833168e-07	1.68638690030913e-07	0.513407158317007	0.448006322967509	0.0385861568379592	12:95108527	rs11107896	chr12.6		12	95108527	12:95293710	9.02391e-11	12:95108527	2.05397976262174e-12	6663	18429	0.985687676958437	0.999569198300076	94218132	96215751	ENSG00000028203	ENSG00000028203	protein_coding	95217807	1	-109280	75903	-109280	1	1	1	94218132	96215751	1997619	3704
MYOI_Sakaue_34594039_1	MyoInf (Sakaue, Multi)	OTH	B_Sch	B_Sch	B	Sorted cell	ENSG00000136014	USP44	6531	1.56430709649601e-07	2.03604406696466e-07	0.420796277160069	0.54765815968729	0.0315452031175246	12:95108527	rs11107896	chr12.5		12	95108527	12:95550857	2.02944e-08	12:95108527	2.05397976262174e-12	6698	18202	0.989685358480403	0.999569304607147	94551625	96550864	ENSG00000136014	ENSG00000136014	protein_coding	95551476	-1	442949	619	442949	8	0	8	94551625	96550864	1999239	3705
MYOI_Sakaue_34594039_1	MyoInf (Sakaue, Multi)	OTH	B_Sch	B_Sch	B	Sorted cell	ENSG00000136014	USP44	6531	1.56430709649601e-07	2.03604406696466e-07	0.420796277160069	0.54765815968729	0.0315452031175246	12:95108527	rs11107896	chr12.6		12	95108527	12:95550857	2.02944e-08	12:95108527	2.05397976262174e-12	6698	18202	0.989685358480403	0.999569304607147	94551625	96550864	ENSG00000136014	ENSG00000136014	protein_coding	95551476	-1	442949	619	442949	8	0	8	94551625	96550864	1999239	3705
MYOI_Sakaue_34594039_1	MyoInf (Sakaue, Multi)	OTH	B_Sch	B_Sch	B	Sorted cell	ENSG00000173588	CEP83	6127	9.5969830103414e-08	2.67204930039729e-07	0.258441370356697	0.719543676925476	0.022014589543067	12:95108527	rs11107896	chr12.5		12	95108527	12:94300127	1.15124e-07	12:95108527	2.05397976262174e-12	6256	18182	0.995969266354069	0.999569198657763	93460075	95459675	ENSG00000173588	ENSG00000173588	protein_coding	94459867	-1	-648660	159740	-648660	8	0	8	93460075	95459675	1999600	3702
MYOI_Sakaue_34594039_1	MyoInf (Sakaue, Multi)	OTH	B_Sch	B_Sch	B	Sorted cell	ENSG00000173588	CEP83	6127	9.5969830103414e-08	2.67204930039729e-07	0.258441370356697	0.719543676925476	0.022014589543067	12:95108527	rs11107896	chr12.6		12	95108527	12:94300127	1.15124e-07	12:95108527	2.05397976262174e-12	6256	18182	0.995969266354069	0.999569198657763	93460075	95459675	ENSG00000173588	ENSG00000173588	protein_coding	94459867	-1	-648660	159740	-648660	8	0	8	93460075	95459675	1999600	3702
MYOI_Sakaue_34594039_1	MyoInf (Sakaue, Multi)	OTH	B_Sch	B_Sch	B	Sorted cell	ENSG00000057704	TMCC3	6312	1.16457242514651e-08	3.61485262361146e-07	0.0310792564284714	0.964700808398221	0.00421956204232081	12:95114195	rs11107903	chr12.5		12	95114195	12:94801487	5.85645e-08	12:95108527	2.05397976262174e-12	6451	18347	0.999552669848641	0.999569199321537	93650914	95650514	ENSG00000057704	ENSG00000057704	protein_coding	94650557	-1	-463638	-150930	-457970	3	0	3	93650914	95650514	1999600	3703
MYOI_Sakaue_34594039_1	MyoInf (Sakaue, Multi)	OTH	B_Sch	B_Sch	B	Sorted cell	ENSG00000057704	TMCC3	6312	1.16457242514651e-08	3.61485262361146e-07	0.0310792564284714	0.964700808398221	0.00421956204232081	12:95114195	rs11107903	chr12.6		12	95114195	12:94801487	5.85645e-08	12:95108527	2.05397976262174e-12	6451	18347	0.999552669848641	0.999569199321537	93650914	95650514	ENSG00000057704	ENSG00000057704	protein_coding	94650557	-1	-463638	-150930	-457970	3	0	3	93650914	95650514	1999600	3703
MYOI_Sakaue_34594039_1	MyoInf (Sakaue, Multi)	OTH	B_Sch	B_Sch	B	Sorted cell	ENSG00000111144	LTA4H	5832	7.63534219642422e-25	3.7868257887158e-07	2.01629008588166e-18	0.999999619966297	1.35112178114985e-09	12:96009832	rs6538697	chr12.6		12	96009832	12:96009832	1.19588e-19	12:95108527	2.05397976262174e-12	5978	17498	1	0.999543648698429	95043603	97043461	ENSG00000111144	ENSG00000111144	protein_coding	96035587	-1	25755	25755	927060	0	0	17	95043603	97043461	1999858	3707
MYOI_Sakaue_34594039_1	MyoInf (Sakaue, Multi)	OTH	B_Sch	B_Sch	B	Sorted cell	ENSG00000084110	HAL	5822	8.57746979306038e-17	3.66657613596175e-07	2.33936684247483e-10	0.999999632153593	9.54859912486045e-10	12:96015423	rs1978331	chr12.6		12	96015423	12:96015423	1.68949e-14	12:95108527	2.05397976262174e-12	5968	17391	0.999999999996312	0.999555416975893	94996602	96996221	ENSG00000084110	ENSG00000084110	protein_coding	95996344	-1	-19079	-19079	887817	1	1	15	94996602	96996221	1999619	3706
MYOI_Sakaue_34594039_1	MyoInf (Sakaue, Multi)	OTH	B_Sch	B_Sch	B	Sorted cell	ENSG00000084112	SSH1	5389	5.42194499945361e-29	8.92939800903516e-19	6.072016269866e-11	0.999999999934232	5.04484104483652e-12	12:109752981	rs76793444	chr12.10		12	109752981	12:108826613	9.85903e-17	12:109752981	4.21358660913604e-25	5532	16360	0.999999999356328	0.999937542837351	107858331	109857097	ENSG00000084112	ENSG00000084112	protein_coding	108857583	-1	-895398	30970	-895398	14	1	14	107857832	109857097	1999265	3708
MYOI_Sakaue_34594039_1	MyoInf (Sakaue, Multi)	OTH	B_Sch	B_Sch	B	Sorted cell	ENSG00000084112	SSH1	5389	5.42194499945361e-29	8.92939800903516e-19	6.072016269866e-11	0.999999999934232	5.04484104483652e-12	12:109752981	rs76793444	chr12.10		12	109752981	12:108826613	9.85903e-17	12:109752981	4.21358660913604e-25	5532	16360	0.999999999356328	0.999937542837351	107858331	109857097	ENSG00000084112	ENSG00000084112	protein_coding	108857583	-1	-895398	30970	-895398	14	1	14	107857832	109857097	1999265	3708
MYOI_Sakaue_34594039_1	MyoInf (Sakaue, Multi)	OTH	B_Sch	B_Sch	B	Sorted cell	ENSG00000084112	SSH1	5389	5.42194499945361e-29	8.92939800903516e-19	6.072016269866e-11	0.999999999934232	5.04484104483652e-12	12:109752981	rs76793444	chr12.10		12	109752981	12:108826613	9.85903e-17	12:109752981	4.21358660913604e-25	5532	16360	0.999999999356328	0.999937542837351	107858331	109857097	ENSG00000084112	ENSG00000084112	protein_coding	108857583	-1	-895398	30970	-895398	14	1	14	107857832	109857097	1999265	3708
MYOI_Sakaue_34594039_1	MyoInf (Sakaue, Multi)	OTH	B_Sch	B_Sch	B	Sorted cell	ENSG00000089022	MAPKAPK5	2492	6.00350446421689e-98	5.60662716335059e-95	0.00106958921664187	0.99888113801227	4.92727710924423e-05	12:111803962	rs671	chr12.15		12	111803962	12:112403438	8.79945e-10	12:111803962	6.18302201153489e-102	2878	10123	0.999281923707958	0.999999999999961	110842603	112842213	ENSG00000089022	ENSG00000089022	protein_coding	111842228	1	-38266	561210	-38266	0	14	0	110842603	112842213	1999610	3710
MYOI_Sakaue_34594039_1	MyoInf (Sakaue, Multi)	OTH	B_Sch	B_Sch	B	Sorted cell	ENSG00000089248	ERP29	2641	8.59072458612675e-96	4.82506111914589e-95	0.149797856352208	0.841336582750106	0.00886556089769756	12:111803962	rs671	chr12.15		12	111803962	12:112339293	2.75712e-07	12:111803962	6.18302201153489e-102	2996	10343	0.985327343974883	0.999999999999961	111013959	113013304	ENSG00000089248	ENSG00000089248	protein_coding	112013426	1	-209464	325867	-209464	8	5	8	111013959	113013304	1999345	3711
MYOI_Sakaue_34594039_1	MyoInf (Sakaue, Multi)	OTH	B_Sch	B_Sch	B	Sorted cell	ENSG00000173064	HECTD4	3035	4.87057402223066e-96	5.66299612044521e-95	0.0788746143670432	0.917064562783215	0.00406082284974071	12:111803962	rs671	chr12.15		12	111803962	12:112339293	4.82972e-08	12:111803962	6.18302201153489e-102	3359	11137	0.986414304491029	0.999999999999961	111387585	113382239	ENSG00000173064	ENSG00000173064	protein_coding	112382431	-1	578469	43138	578469	14	0	14	111387585	113382239	1994654	3712
MYOI_Sakaue_34594039_1	MyoInf (Sakaue, Multi)	OTH	B_Sch	B_Sch	B	Sorted cell	ENSG00000204842	ATXN2	2409	4.93158256310809e-96	5.08097981634929e-95	0.0880876971250804	0.907553605969212	0.00435869690571655	12:111803962	rs671	chr12.15		12	111803962	12:111444681	2.02577e-07	12:111803962	6.18302201153489e-102	2776	10097	0.995552530494329	0.999999999999961	110606988	112599013	ENSG00000204842	ENSG00000204842	protein_coding	111599315	-1	-204647	154634	-204647	5	1	5	110606988	112599013	1992025	3709
MYOI_Sakaue_34594039_1	MyoInf (Sakaue, Multi)	OTH	B_Sch	B_Sch	B	Sorted cell	ENSG00000135144	DTX1	4362	1.65608360957013e-98	1.86899814530935e-92	8.86080087634424e-07	0.999999052384902	6.15349996693468e-08	12:112074109	rs116873087	chr12.15		12	112074109	12:113051015	1.85402e-12	12:112074109	8.04081631565804e-100	4509	14156	0.999999986058532	0.999999999992656	112057061	114056508	ENSG00000135144	ENSG00000135144	protein_coding	113056730	1	-982621	-5715	-982621	11	0	11	112057061	114056508	1999447	3713
MYOI_Sakaue_34594039_1	MyoInf (Sakaue, Multi)	OTH	B_Sch	B_Sch	B	Sorted cell	ENSG00000135144	DTX1	4362	1.65608360957013e-98	1.86899814530935e-92	8.86080087634424e-07	0.999999052384902	6.15349996693468e-08	12:112074109	rs116873087	chr12.15		12	112074109	12:113051015	1.85402e-12	12:112074109	8.04081631565804e-100	4509	14156	0.999999986058532	0.999999999992656	112057061	114056508	ENSG00000135144	ENSG00000135144	protein_coding	113056730	1	-982621	-5715	-982621	11	0	11	112057061	114056508	1999447	3713
MYOI_Sakaue_34594039_1	MyoInf (Sakaue, Multi)	OTH	B_Sch	B_Sch	B	Sorted cell	ENSG00000135144	DTX1	4362	1.65608360957013e-98	1.86899814530935e-92	8.86080087634424e-07	0.999999052384902	6.15349996693468e-08	12:112074109	rs116873087	chr12.15		12	112074109	12:113051015	1.85402e-12	12:112074109	8.04081631565804e-100	4509	14156	0.999999986058532	0.999999999992656	112057061	114056508	ENSG00000135144	ENSG00000135144	protein_coding	113056730	1	-982621	-5715	-982621	11	0	11	112057061	114056508	1999447	3713
MYOI_Sakaue_34594039_1	MyoInf (Sakaue, Multi)	OTH	B_Sch	B_Sch	B	Sorted cell	ENSG00000135144	DTX1	4362	1.65608360957013e-98	1.86899814530935e-92	8.86080087634424e-07	0.999999052384902	6.15349996693468e-08	12:112074109	rs116873087	chr12.15		12	112074109	12:113051015	1.85402e-12	12:112074109	8.04081631565804e-100	4509	14156	0.999999986058532	0.999999999992656	112057061	114056508	ENSG00000135144	ENSG00000135144	protein_coding	113056730	1	-982621	-5715	-982621	11	0	11	112057061	114056508	1999447	3713
MYOI_Sakaue_34594039_1	MyoInf (Sakaue, Multi)	OTH	B_Sch	B_Sch	B	Sorted cell	ENSG00000135144	DTX1	4362	1.65608360957013e-98	1.86899814530935e-92	8.86080087634424e-07	0.999999052384902	6.15349996693468e-08	12:112074109	rs116873087	chr12.15		12	112074109	12:113051015	1.85402e-12	12:112074109	8.04081631565804e-100	4509	14156	0.999999986058532	0.999999999992656	112057061	114056508	ENSG00000135144	ENSG00000135144	protein_coding	113056730	1	-982621	-5715	-982621	11	0	11	112057061	114056508	1999447	3713
MYOI_Sakaue_34594039_1	MyoInf (Sakaue, Multi)	OTH	B_Sch	B_Sch	B	Sorted cell	ENSG00000088448	ANKRD10	6259	3.42039732097224e-10	8.17018656685376e-08	0.00416588927044677	0.995090945803856	0.000743082881790581	13:110397276	rs9515203	chr13.2		13	110397276	13:110917657	7.79048e-10	13:110397276	2.31004127258631e-14	6419	17832	0.99757587751764	0.9999999048724	109915650	111915019	ENSG00000088448	ENSG00000088448	protein_coding	110915069	-1	517793	-2588	517793	10	1	10	109915650	111915019	1999369	3716
MYOI_Sakaue_34594039_1	MyoInf (Sakaue, Multi)	OTH	B_Sch	B_Sch	B	Sorted cell	ENSG00000088448	ANKRD10	6259	3.42039732097224e-10	8.17018656685376e-08	0.00416588927044677	0.995090945803856	0.000743082881790581	13:110397276	rs9515203	chr13.3		13	110397276	13:110917657	7.79048e-10	13:110397276	2.31004127258631e-14	6419	17832	0.99757587751764	0.9999999048724	109915650	111915019	ENSG00000088448	ENSG00000088448	protein_coding	110915069	-1	517793	-2588	517793	10	1	10	109915650	111915019	1999369	3716
MYOI_Sakaue_34594039_1	MyoInf (Sakaue, Multi)	OTH	B_Sch	B_Sch	B	Sorted cell	ENSG00000088448	ANKRD10	6259	3.42039732097224e-10	8.17018656685376e-08	0.00416588927044677	0.995090945803856	0.000743082881790581	13:110397276	rs9515203	chr13.4		13	110397276	13:110917657	7.79048e-10	13:110397276	2.31004127258631e-14	6419	17832	0.99757587751764	0.9999999048724	109915650	111915019	ENSG00000088448	ENSG00000088448	protein_coding	110915069	-1	517793	-2588	517793	10	1	10	109915650	111915019	1999369	3716
MYOI_Sakaue_34594039_1	MyoInf (Sakaue, Multi)	OTH	B_Sch	B_Sch	B	Sorted cell	ENSG00000088448	ANKRD10	6259	3.42039732097224e-10	8.17018656685376e-08	0.00416588927044677	0.995090945803856	0.000743082881790581	13:110397276	rs9515203	chr13.5		13	110397276	13:110917657	7.79048e-10	13:110397276	2.31004127258631e-14	6419	17832	0.99757587751764	0.9999999048724	109915650	111915019	ENSG00000088448	ENSG00000088448	protein_coding	110915069	-1	517793	-2588	517793	10	1	10	109915650	111915019	1999369	3716
MYOI_Sakaue_34594039_1	MyoInf (Sakaue, Multi)	OTH	B_Sch	B_Sch	B	Sorted cell	ENSG00000102606	ARHGEF7	6094	1.17826910570583e-12	8.26744875930202e-08	1.42516871997879e-05	0.999984578604488	1.08703264454314e-06	13:110397276	rs9515203	chr13.2		13	110397276	13:111280751	5.90979e-12	13:110397276	2.31004127258631e-14	6257	17956	0.999999746749892	0.999999907153739	110114982	112114549	ENSG00000102606	ENSG00000102606	protein_coding	111115310	1	-718034	165441	-718034	13	1	13	110114982	112114549	1999567	3717
MYOI_Sakaue_34594039_1	MyoInf (Sakaue, Multi)	OTH	B_Sch	B_Sch	B	Sorted cell	ENSG00000102606	ARHGEF7	6094	1.17826910570583e-12	8.26744875930202e-08	1.42516871997879e-05	0.999984578604488	1.08703264454314e-06	13:110397276	rs9515203	chr13.3		13	110397276	13:111280751	5.90979e-12	13:110397276	2.31004127258631e-14	6257	17956	0.999999746749892	0.999999907153739	110114982	112114549	ENSG00000102606	ENSG00000102606	protein_coding	111115310	1	-718034	165441	-718034	13	1	13	110114982	112114549	1999567	3717
MYOI_Sakaue_34594039_1	MyoInf (Sakaue, Multi)	OTH	B_Sch	B_Sch	B	Sorted cell	ENSG00000102606	ARHGEF7	6094	1.17826910570583e-12	8.26744875930202e-08	1.42516871997879e-05	0.999984578604488	1.08703264454314e-06	13:110397276	rs9515203	chr13.4		13	110397276	13:111280751	5.90979e-12	13:110397276	2.31004127258631e-14	6257	17956	0.999999746749892	0.999999907153739	110114982	112114549	ENSG00000102606	ENSG00000102606	protein_coding	111115310	1	-718034	165441	-718034	13	1	13	110114982	112114549	1999567	3717
MYOI_Sakaue_34594039_1	MyoInf (Sakaue, Multi)	OTH	B_Sch	B_Sch	B	Sorted cell	ENSG00000102606	ARHGEF7	6094	1.17826910570583e-12	8.26744875930202e-08	1.42516871997879e-05	0.999984578604488	1.08703264454314e-06	13:110397276	rs9515203	chr13.5		13	110397276	13:111280751	5.90979e-12	13:110397276	2.31004127258631e-14	6257	17956	0.999999746749892	0.999999907153739	110114982	112114549	ENSG00000102606	ENSG00000102606	protein_coding	111115310	1	-718034	165441	-718034	13	1	13	110114982	112114549	1999567	3717
MYOI_Sakaue_34594039_1	MyoInf (Sakaue, Multi)	OTH	B_Sch	B_Sch	B	Sorted cell	ENSG00000139832	RAB20	6718	5.606735409549e-10	8.63415189588683e-08	0.00644835067754936	0.993020066081135	0.000531496339121787	13:110397276	rs9515203	chr13.2		13	110397276	13:110471908	4.62919e-09	13:110397276	2.31004127258631e-14	6871	18884	0.99989769688471	0.999999901691771	109562725	111560333	ENSG00000139832	ENSG00000139832	protein_coding	110561722	-1	164446	89814	164446	3	2	3	109562725	111560333	1997608	3714
MYOI_Sakaue_34594039_1	MyoInf (Sakaue, Multi)	OTH	B_Sch	B_Sch	B	Sorted cell	ENSG00000139832	RAB20	6718	5.606735409549e-10	8.63415189588683e-08	0.00644835067754936	0.993020066081135	0.000531496339121787	13:110397276	rs9515203	chr13.3		13	110397276	13:110471908	4.62919e-09	13:110397276	2.31004127258631e-14	6871	18884	0.99989769688471	0.999999901691771	109562725	111560333	ENSG00000139832	ENSG00000139832	protein_coding	110561722	-1	164446	89814	164446	3	2	3	109562725	111560333	1997608	3714
MYOI_Sakaue_34594039_1	MyoInf (Sakaue, Multi)	OTH	B_Sch	B_Sch	B	Sorted cell	ENSG00000139832	RAB20	6718	5.606735409549e-10	8.63415189588683e-08	0.00644835067754936	0.993020066081135	0.000531496339121787	13:110397276	rs9515203	chr13.4		13	110397276	13:110471908	4.62919e-09	13:110397276	2.31004127258631e-14	6871	18884	0.99989769688471	0.999999901691771	109562725	111560333	ENSG00000139832	ENSG00000139832	protein_coding	110561722	-1	164446	89814	164446	3	2	3	109562725	111560333	1997608	3714
MYOI_Sakaue_34594039_1	MyoInf (Sakaue, Multi)	OTH	B_Sch	B_Sch	B	Sorted cell	ENSG00000139832	RAB20	6718	5.606735409549e-10	8.63415189588683e-08	0.00644835067754936	0.993020066081135	0.000531496339121787	13:110397276	rs9515203	chr13.5		13	110397276	13:110471908	4.62919e-09	13:110397276	2.31004127258631e-14	6871	18884	0.99989769688471	0.999999901691771	109562725	111560333	ENSG00000139832	ENSG00000139832	protein_coding	110561722	-1	164446	89814	164446	3	2	3	109562725	111560333	1997608	3714
MYOI_Sakaue_34594039_1	MyoInf (Sakaue, Multi)	OTH	B_Sch	B_Sch	B	Sorted cell	ENSG00000229152	ANKRD10-IT1	6313	1.14850148060409e-09	8.06512203992892e-08	0.0140220394779105	0.984668217216006	0.00130966150636081	13:110397276	rs9515203	chr13.2		13	110397276	13:110885259	1.37483e-08	13:110397276	2.31004127258631e-14	6470	17789	0.970936059879051	0.999999905168278	109899306	111899031	ENSG00000229152	ENSG00000229152	lncRNA	110899172	-1	501896	13913	501896	9	0	9	109899306	111899031	1999725	3715
MYOI_Sakaue_34594039_1	MyoInf (Sakaue, Multi)	OTH	B_Sch	B_Sch	B	Sorted cell	ENSG00000229152	ANKRD10-IT1	6313	1.14850148060409e-09	8.06512203992892e-08	0.0140220394779105	0.984668217216006	0.00130966150636081	13:110397276	rs9515203	chr13.3		13	110397276	13:110885259	1.37483e-08	13:110397276	2.31004127258631e-14	6470	17789	0.970936059879051	0.999999905168278	109899306	111899031	ENSG00000229152	ENSG00000229152	lncRNA	110899172	-1	501896	13913	501896	9	0	9	109899306	111899031	1999725	3715
MYOI_Sakaue_34594039_1	MyoInf (Sakaue, Multi)	OTH	B_Sch	B_Sch	B	Sorted cell	ENSG00000229152	ANKRD10-IT1	6313	1.14850148060409e-09	8.06512203992892e-08	0.0140220394779105	0.984668217216006	0.00130966150636081	13:110397276	rs9515203	chr13.4		13	110397276	13:110885259	1.37483e-08	13:110397276	2.31004127258631e-14	6470	17789	0.970936059879051	0.999999905168278	109899306	111899031	ENSG00000229152	ENSG00000229152	lncRNA	110899172	-1	501896	13913	501896	9	0	9	109899306	111899031	1999725	3715
MYOI_Sakaue_34594039_1	MyoInf (Sakaue, Multi)	OTH	B_Sch	B_Sch	B	Sorted cell	ENSG00000229152	ANKRD10-IT1	6313	1.14850148060409e-09	8.06512203992892e-08	0.0140220394779105	0.984668217216006	0.00130966150636081	13:110397276	rs9515203	chr13.5		13	110397276	13:110885259	1.37483e-08	13:110397276	2.31004127258631e-14	6470	17789	0.970936059879051	0.999999905168278	109899306	111899031	ENSG00000229152	ENSG00000229152	lncRNA	110899172	-1	501896	13913	501896	9	0	9	109899306	111899031	1999725	3715
MYOI_Sakaue_34594039_1	MyoInf (Sakaue, Multi)	OTH	B_Sch	B_Sch	B	Sorted cell	ENSG00000197119	SLC25A29	4654	4.12820908401493e-18	4.6667085357494e-08	8.84608252262242e-11	0.999999950971458	2.27299276001301e-09	14:100302826	rs1059264	chr14.1		14	100302826	14:100305638	1.67311e-15	14:99647741	2.51018302013334e-14	4775	16086	0.999999999998829	0.999999912204807	99307069	101306449	ENSG00000197119	ENSG00000197119	protein_coding	100306444	-1	3618	806	658703	0	0	11	99307069	101306449	1999380	3718
MYOI_Sakaue_34594039_1	MyoInf (Sakaue, Multi)	OTH	B_Sch	B_Sch	B	Sorted cell	ENSG00000140105	WARS1	4622	2.15858355966452e-28	4.65887606313398e-08	4.63327083336036e-21	0.999999952881141	5.30101143403355e-10	14:100342508	rs9453	chr14.1		14	100342508	14:100342508	2.36053e-20	14:99647741	2.51018302013334e-14	4736	16059	0.999999999999998	0.999999912246823	99376818	101376375	ENSG00000140105	ENSG00000140105	protein_coding	100375347	-1	32839	32839	727606	1	1	16	99376818	101376375	1999557	3719
MYOI_Sakaue_34594039_1	MyoInf (Sakaue, Multi)	OTH	B_Sch	B_Sch	B	Sorted cell	ENSG00000183092	BEGAIN	4634	3.23162161006279e-35	4.65916617688623e-08	6.93605107959974e-28	0.999999953292616	1.15722161909106e-10	14:100532511	rs6575787	chr14.1		14	100532511	14:100532511	1.55133e-22	14:99647741	2.51018302013334e-14	4742	16060	1	0.999999914008825	99588010	101586438	ENSG00000183092	ENSG00000183092	protein_coding	100587417	-1	54906	54906	939676	1	1	21	99588010	101586438	1998428	3720
MYOI_Sakaue_34594039_1	MyoInf (Sakaue, Multi)	OTH	B_Sch	B_Sch	B	Sorted cell	ENSG00000136381	IREB2	5993	7.42033613630712e-46	1.11627827187166e-09	6.64738919925095e-37	0.999999998853269	3.04514924551109e-11	15:78459619	rs11637656	chr15.1		15	78459619	15:78459619	8.62415e-25	15:78733341	5.21488957350384e-16	6303	18149	1	0.998646753329011	77437757	79436912	ENSG00000136381	ENSG00000136381	protein_coding	78438216	1	21403	21403	295125	0	0	8	77437757	79436912	1999155	3724
MYOI_Sakaue_34594039_1	MyoInf (Sakaue, Multi)	OTH	B_Sch	B_Sch	B	Sorted cell	ENSG00000166821	PEX11A	5311	3.78758689487982e-11	3.98525746570065e-10	0.0862940578448103	0.907969481253416	0.00573646046537002	15:89019583	rs28687065	chr15.3		15	89019583	15:89695993	1.50163e-08	15:89019583	1.15559465646639e-15	5449	16049	0.998776839453088	0.999999999670359	88691493	90689886	ENSG00000166821	ENSG00000166821	protein_coding	89690754	-1	671171	-5239	671171	14	1	14	88691493	90689886	1998393	3725
MYOI_Sakaue_34594039_1	MyoInf (Sakaue, Multi)	OTH	B_Sch	B_Sch	B	Sorted cell	ENSG00000140577	CRTC3	5687	1.71144587137685e-18	2.35186784812309e-12	7.27695879032352e-07	0.999999222657063	4.96447088912758e-08	15:90884967	rs2071382	chr15.4		15	90884967	15:90456974	3.34389e-12	15:90885812	2.67383399678686e-18	5846	15258	0.999999971820005	0.999999999998174	89530308	91529614	ENSG00000140577	ENSG00000140577	protein_coding	90529923	1	355044	-72949	355889	12	0	12	89530308	91529614	1999306	3728
MYOI_Sakaue_34594039_1	MyoInf (Sakaue, Multi)	OTH	B_Sch	B_Sch	B	Sorted cell	ENSG00000182511	FES	5767	1.19866007594367e-14	1.94427489770326e-12	0.00512618945036257	0.831272889520428	0.163600921027253	15:90884967	rs2071382	chr15.4		15	90884967	15:90868426	2.73266e-09	15:90885812	2.67383399678686e-18	5923	15170	0.999905305306104	0.99999999999819	89884709	91883518	ENSG00000182511	ENSG00000182511	protein_coding	90884504	1	463	-16078	1308	0	1	0	89884709	91883518	1998809	3729
MYOI_Sakaue_34594039_1	MyoInf (Sakaue, Multi)	OTH	B_Sch	B_Sch	B	Sorted cell	ENSG00000258725	PRC1-AS1	5865	1.41577641456422e-15	2.36822783866374e-12	0.000597437348936004	0.999358136804312	4.44258443846316e-05	15:90884967	rs2071382	chr15.4		15	90884967	15:90965985	8.81683e-11	15:90885812	2.67383399678686e-18	6020	15374	0.999990906819852	0.999999999998171	89968862	91966121	ENSG00000258725	ENSG00000258725	lncRNA	90966340	1	-81373	-355	-80528	6	0	6	89968862	91966121	1997259	3731
MYOI_Sakaue_34594039_1	MyoInf (Sakaue, Multi)	OTH	B_Sch	B_Sch	B	Sorted cell	ENSG00000140575	IQGAP1	5538	5.80419515867496e-14	2.28692072304172e-12	0.0247179453955121	0.973914139370133	0.00136791523201049	15:90885812	rs1894401	chr15.4		15	90885812	15:90456974	4.16832e-08	15:90885812	2.67383399678686e-18	5694	15234	0.998636003496217	0.999999999998111	89389177	91387254	ENSG00000140575	ENSG00000140575	protein_coding	90388242	1	497570	68732	497570	14	1	14	89389177	91387254	1998077	3727
MYOI_Sakaue_34594039_1	MyoInf (Sakaue, Multi)	OTH	B_Sch	B_Sch	B	Sorted cell	ENSG00000166965	RCCD1	5837	1.4279910084296e-13	2.21555059294985e-12	0.0603494520978062	0.936326946668175	0.00332360123166115	15:90885812	rs1894401	chr15.4		15	90885812	15:90995690	7.73768e-09	15:90885812	2.67383399678686e-18	5992	15351	0.999002554456158	0.99999999999817	89955488	91954807	ENSG00000166965	ENSG00000166965	protein_coding	90954884	1	-69072	40806	-69072	4	4	4	89955488	91954807	1999319	3730
MYOI_Sakaue_34594039_1	MyoInf (Sakaue, Multi)	OTH	B_Sch	B_Sch	B	Sorted cell	ENSG00000185043	CIB1	5339	1.40927033025293e-23	2.34447143613876e-12	6.01103646867721e-12	0.999999999990969	6.74533100719164e-13	15:90885812	rs1894401	chr15.4		15	90885812	15:90233143	5.16238e-16	15:90885812	2.67383399678686e-18	5498	15210	0.999999999999902	0.999999999997991	89234844	91233995	ENSG00000185043	ENSG00000185043	protein_coding	90233941	-1	-651871	798	-651871	24	0	24	89234844	91233995	1999151	3726
MYOI_Sakaue_34594039_1	MyoInf (Sakaue, Multi)	OTH	B_Sch	B_Sch	B	Sorted cell	ENSG00000196696	PDXDC2P-NPIPB14P	2948	1.23190720664533e-25	0.00102696142596435	1.19830877907914e-22	0.998952556729968	2.04818440669313e-05	16:69930471	rs4985460	chr16.1		16	69930471	16:69930471	3.64953e-21	16:69931118	1.32987931198663e-09	3487	13013	0.999967333124442	0.962842047188764	69065987	71063821	ENSG00000196696	ENSG00000196696	lncRNA	70065948	-1	135477	135477	134830	3	3	3	69065987	71063821	1997834	3732
MYOI_Sakaue_34594039_1	MyoInf (Sakaue, Multi)	OTH	B_Sch	B_Sch	B	Sorted cell	ENSG00000223496	EXOSC6	3021	1.41133984247322e-07	0.00102983610589599	0.000136882673306606	0.998814821482131	1.83186046828909e-05	16:69931118	rs77870048	chr16.1		16	69931118	16:70406656	2.38997e-10	16:69931118	1.32987931198663e-09	3563	13051	0.999917750446178	0.962852025079987	69253048	71251578	ENSG00000223496	ENSG00000223496	protein_coding	70251940	-1	320822	-154716	320822	8	7	8	69253048	71251578	1998530	3733
MYOI_Sakaue_34594039_1	MyoInf (Sakaue, Multi)	OTH	B_Sch	B_Sch	B	Sorted cell	ENSG00000168404	MLKL	4825	1.4319050898878e-19	0.000313957728791392	4.55938580712297e-16	0.999685259579484	7.82691723585081e-07	16:74701250	rs9932977	chr16.2		16	74701250	16:74701250	8.54242e-18	16:75270468	5.31629614724936e-09	5039	18518	1	0.993476802321605	73701243	75700520	ENSG00000168404	ENSG00000168404	protein_coding	74700862	-1	-388	-388	-569606	0	0	10	73701243	75700520	1999277	3734
MYOI_Sakaue_34594039_1	MyoInf (Sakaue, Multi)	OTH	B_Sch	B_Sch	B	Sorted cell	ENSG00000261783	RP11-252K23.2	5473	3.59473388734707e-05	0.000271404547712581	0.114187254637909	0.862095346865713	0.0234100466097928	16:75270913	rs7195324	chr16.2		16	75270913	16:75278390	1.16366e-07	16:75270468	5.31629614724936e-09	5658	18563	0.997682295235041	0.993463398211305	74383076	76381195	ENSG00000261783	ENSG00000261783	lncRNA	75381260	-1	110347	102870	110792	1	1	1	74383076	76381195	1998119	3735
MYOI_Sakaue_34594039_1	MyoInf (Sakaue, Multi)	OTH	B_Sch	B_Sch	B	Sorted cell	ENSG00000065457	ADAT1	5916	2.5601731622885e-10	0.000319726373117448	8.00479301256854e-07	0.99967590688093	3.56601063286019e-06	16:75601954	rs7195447	chr16.2		16	75601954	16:75601954	1.51933e-12	16:75270468	5.31629614724936e-09	6014	18859	0.999971884582398	0.993469878966823	74623523	76622985	ENSG00000065457	ENSG00000065457	protein_coding	75623281	-1	21327	21327	352813	1	1	17	74623523	76622985	1999462	3736
MYOI_Sakaue_34594039_1	MyoInf (Sakaue, Multi)	OTH	B_Sch	B_Sch	B	Sorted cell	ENSG00000108963	DPH1	5842	9.04352799483548e-07	2.23180924747315e-05	0.0388218501048042	0.958062633745318	0.00309229370460436	17:2165638	rs4790881	chr17.1		17	2165638	17:2045932	5.64361e-09	17:2165638	2.6821427028771e-11	6059	18545	0.999127342365223	0.99998359427535	1030634	3029867	ENSG00000108963	ENSG00000108963	protein_coding	2030153	1	135485	15779	135485	6	3	6	1030634	3029867	1999233	3738
MYOI_Sakaue_34594039_1	MyoInf (Sakaue, Multi)	OTH	B_Sch	B_Sch	B	Sorted cell	ENSG00000108963	DPH1	5842	9.04352799483548e-07	2.23180924747315e-05	0.0388218501048042	0.958062633745318	0.00309229370460436	17:2165638	rs4790881	chr17.2		17	2165638	17:2045932	5.64361e-09	17:2165638	2.6821427028771e-11	6059	18545	0.999127342365223	0.99998359427535	1030634	3029867	ENSG00000108963	ENSG00000108963	protein_coding	2030153	1	135485	15779	135485	6	3	6	1030634	3029867	1999233	3738
MYOI_Sakaue_34594039_1	MyoInf (Sakaue, Multi)	OTH	B_Sch	B_Sch	B	Sorted cell	ENSG00000132386	SERPINF1	6005	1.05382008219499e-07	2.3756549858458e-05	0.00441479072942647	0.995237820663586	0.000323526675121257	17:2165638	rs4790881	chr17.1		17	2165638	17:1767515	8.10882e-10	17:2165638	2.6821427028771e-11	6228	19003	0.999906083662684	0.999982506127089	762364	2761718	ENSG00000132386	ENSG00000132386	protein_coding	1762060	1	403578	5455	403578	12	0	12	762364	2761718	1999354	3737
MYOI_Sakaue_34594039_1	MyoInf (Sakaue, Multi)	OTH	B_Sch	B_Sch	B	Sorted cell	ENSG00000132386	SERPINF1	6005	1.05382008219499e-07	2.3756549858458e-05	0.00441479072942647	0.995237820663586	0.000323526675121257	17:2165638	rs4790881	chr17.2		17	2165638	17:1767515	8.10882e-10	17:2165638	2.6821427028771e-11	6228	19003	0.999906083662684	0.999982506127089	762364	2761718	ENSG00000132386	ENSG00000132386	protein_coding	1762060	1	403578	5455	403578	12	0	12	762364	2761718	1999354	3737
MYOI_Sakaue_34594039_1	MyoInf (Sakaue, Multi)	OTH	B_Sch	B_Sch	B	Sorted cell	ENSG00000167720	SRR	5591	2.70011262268792e-07	2.19374079413169e-05	0.0121436179113477	0.98662229147612	0.00121188319332874	17:2165638	rs4790881	chr17.1		17	2165638	17:2304032	1.7656e-09	17:2165638	2.6821427028771e-11	5871	17701	0.990814694989991	0.999984312323772	1303761	3303007	ENSG00000167720	ENSG00000167720	protein_coding	2303950	1	-138312	82	-138312	4	0	4	1303761	3303007	1999246	3739
MYOI_Sakaue_34594039_1	MyoInf (Sakaue, Multi)	OTH	B_Sch	B_Sch	B	Sorted cell	ENSG00000167720	SRR	5591	2.70011262268792e-07	2.19374079413169e-05	0.0121436179113477	0.98662229147612	0.00121188319332874	17:2165638	rs4790881	chr17.2		17	2165638	17:2304032	1.7656e-09	17:2165638	2.6821427028771e-11	5871	17701	0.990814694989991	0.999984312323772	1303761	3303007	ENSG00000167720	ENSG00000167720	protein_coding	2303950	1	-138312	82	-138312	4	0	4	1303761	3303007	1999246	3739
MYOI_Sakaue_34594039_1	MyoInf (Sakaue, Multi)	OTH	B_Sch	B_Sch	B	Sorted cell	ENSG00000132359	RAP1GAP2	5954	8.14075289198342e-14	2.28070728519713e-05	3.56931669541285e-09	0.999977114862711	7.44950376593304e-08	17:2812079	rs8073448	chr17.1		17	2812079	17:2812079	3.03725e-13	17:2165638	2.6821427028771e-11	6315	18157	0.999999999846934	0.999984149039356	1757133	3755620	ENSG00000132359	ENSG00000132359	protein_coding	2796438	1	15641	15641	-630800	0	0	21	1756872	3755620	1998748	3740
MYOI_Sakaue_34594039_1	MyoInf (Sakaue, Multi)	OTH	B_Sch	B_Sch	B	Sorted cell	ENSG00000132359	RAP1GAP2	5954	8.14075289198342e-14	2.28070728519713e-05	3.56931669541285e-09	0.999977114862711	7.44950376593304e-08	17:2812079	rs8073448	chr17.2		17	2812079	17:2812079	3.03725e-13	17:2165638	2.6821427028771e-11	6315	18157	0.999999999846934	0.999984149039356	1757133	3755620	ENSG00000132359	ENSG00000132359	protein_coding	2796438	1	15641	15641	-630800	0	0	21	1756872	3755620	1998748	3740
MYOI_Sakaue_34594039_1	MyoInf (Sakaue, Multi)	OTH	B_Sch	B_Sch	B	Sorted cell	ENSG00000087191	PSMC5	2321	2.87579352183538e-05	0.000398903381134304	0.0670455488822556	0.929988566008704	0.00253822379268837	17:64329971	rs954507	chr17.3		17	64329971	17:63705560	3.59823e-07	17:64329971	1.74417070798595e-09	2529	10053	0.984034376255285	0.999709049337425	62827451	64824628	ENSG00000087191	ENSG00000087191	protein_coding	63827431	1	502540	-121871	502540	17	4	17	62827451	64826664	1999213	3742
MYOI_Sakaue_34594039_1	MyoInf (Sakaue, Multi)	OTH	B_Sch	B_Sch	B	Sorted cell	ENSG00000129347	KRI1	4746	4.8741717337469e-09	1.54469772744962e-07	0.0305279143509879	0.967472683152195	0.00199924315287409	19:11131631	rs2738464	chr19.2		19	11131631	19:10553956	1.10963e-09	19:11131631	5.75611980009284e-14	4875	16258	0.999581935040122	0.999994834812426	9567216	11566017	ENSG00000129347	ENSG00000129347	protein_coding	10566010	-1	-565621	12054	-565621	18	0	18	9567216	11566017	1998801	3744
MYOI_Sakaue_34594039_1	MyoInf (Sakaue, Multi)	OTH	B_Sch	B_Sch	B	Sorted cell	ENSG00000077312	SNRPA	4599	1.34466452585512e-05	1.04587076339187e-05	0.546484102593299	0.425012750733327	0.0284792413204807	19:41347074	rs2288873	chr19.6		19	41347074	19:40754926	9.62676e-08	19:41347074	7.44716163452865e-11	5011	14678	0.969079661181254	0.999954514718778	39750659	41750200	ENSG00000077312	ENSG00000077312	protein_coding	40751203	1	595871	3723	595871	21	0	21	39750659	41750200	1999541	3746
MYOI_Sakaue_34594039_1	MyoInf (Sakaue, Multi)	OTH	B_Sch	B_Sch	B	Sorted cell	ENSG00000167565	SERTAD3	4954	4.9410777438733e-06	2.19082201255919e-05	0.182102050045173	0.80740845015613	0.0104626505008267	19:41347074	rs2288873	chr19.6		19	41347074	19:40436323	3.85235e-08	19:41347074	7.44716163452865e-11	5237	16186	0.994511522926219	0.99995277020113	39444702	41443965	ENSG00000167565	ENSG00000167565	protein_coding	40444335	-1	-902739	8012	-902739	31	1	31	39444702	41443965	1999263	3745
MYOI_Sakaue_34594039_1	MyoInf (Sakaue, Multi)	OTH	B_Sch	B_Sch	B	Sorted cell	ENSG00000178386	ZNF223	5494	1.62083335371595e-14	1.48020823865609e-12	0.0108214333837946	0.988254404647752	0.000924161966957669	19:44908822	rs7412	chr19.7		19	44908822	19:44063357	2.54529e-09	19:44908822	5.19107664739604e-19	5884	16793	0.999589228262911	0.999959430065449	43052527	45048940	ENSG00000178386	ENSG00000178386	protein_coding	44052036	1	856786	11321	856786	32	0	32	43052527	45048940	1996413	3747
MYOI_Sakaue_34594039_1	MyoInf (Sakaue, Multi)	OTH	B_Sch	B_Sch	B	Sorted cell	ENSG00000267757	EML2-AS1	5179	3.23359865959562e-14	1.46981011874601e-12	0.0214790093928719	0.976311039195225	0.00220995141040153	19:44908822	rs7412	chr19.7		19	44908822	19:45641767	5.9551e-09	19:44908822	5.19107664739604e-19	5328	16879	0.999672044704246	0.999959430065349	44642312	46641393	ENSG00000267757	ENSG00000267757	lncRNA	45641645	1	-732823	122	-732823	31	0	31	44642312	46641393	1999081	3748
MYOI_Sakaue_34594039_1	MyoInf (Sakaue, Multi)	OTH	B_Sch	B_Sch	B	Sorted cell	ENSG00000142188	TMEM50B	3850	1.30291390689753e-47	9.12850329871535e-13	1.42730288225859e-35	0.999999999999091	2.58219445958435e-15	21:33470748	rs13047352	chr21.1		21	33470748	21:33430639	5.5619e-25	21:34221526	3.88748837711602e-19	3948	13479	0.999998731126509	0.999999999984544	32480123	34373695	ENSG00000142188	ENSG00000142188	protein_coding	33479974	-1	9226	49335	-741552	0	0	15	32480123	34373695	1893572	3758
MYOI_Sakaue_34594039_1	MyoInf (Sakaue, Multi)	OTH	B_Sch	B_Sch	B	Sorted cell	ENSG00000198743	SLC5A3	4065	2.83177020960368e-15	9.93665886059148e-13	0.00284118508021124	0.996969299043941	0.000189515874851043	21:34221526	rs28451064	chr21.1		21	34221526	21:34019120	1.77324e-09	21:34221526	3.88748837711602e-19	4172	14717	0.999967004691195	0.999999999984492	33074271	35072927	ENSG00000198743	ENSG00000198743	protein_coding	34073578	1	147948	-54458	147948	3	1	3	33074271	35072927	1998656	3759
MYOI_Sakaue_34594039_1	MyoInf (Sakaue, Multi)	OTH	B_Sch	B_Sch	B	Sorted cell	ENSG00000243927	MRPS6	4065	1.76686798130164e-16	9.96497390134443e-13	0.000177274233981003	0.999810457963931	1.22678010916501e-05	21:34221526	rs28451064	chr21.1		21	34221526	21:34019120	1.16463e-10	21:34221526	3.88748837711602e-19	4172	14717	0.999997620635125	0.999999999984492	33074271	35072927	ENSG00000243927	ENSG00000243927	protein_coding	34073578	1	147948	-54458	147948	3	1	3	33074271	35072927	1998656	3760
MYOI_Sakaue_34594039_1	MyoInf (Sakaue, Multi)	OTH	USM_B_UT	B_USM_UT	B	Sorted cell	ENSG00000162407	PLPP3	6163	1.64519134371525e-07	1.42225733703143e-07	0.513432672485784	0.443809727407112	0.0427572933622365	1:56514550	rs72664332	chr1.2		1	56514550	1:56428724	2.01254e-09	1:56514550	9.08870174100142e-13	6312	17269	0.986021232821827	0.999940932294464	55645330	57644745	ENSG00000162407.8	PLPP3	protein_coding	56579563	-1	65013	150839	65013	1	2	1	55645330	57644745	1999415	254571
MYOI_Sakaue_34594039_1	MyoInf (Sakaue, Multi)	OTH	USM_B_UT	B_USM_UT	B	Sorted cell	ENSG00000162407	PLPP3	6163	1.64519134371525e-07	1.42225733703143e-07	0.513432672485784	0.443809727407112	0.0427572933622365	1:56514550	rs72664332	chr1.3		1	56514550	1:56428724	2.01254e-09	1:56514550	9.08870174100142e-13	6312	17269	0.986021232821827	0.999940932294464	55645330	57644745	ENSG00000162407.8	PLPP3	protein_coding	56579563	-1	65013	150839	65013	1	2	1	55645330	57644745	1999415	254571
MYOI_Sakaue_34594039_1	MyoInf (Sakaue, Multi)	OTH	USM_B_UT	B_USM_UT	B	Sorted cell	ENSG00000134202	GSTM3	4090	5.27849386438108e-24	1.73597927923887e-17	3.04064237180435e-07	0.999999675759905	2.01758551060136e-08	1:109274968	rs12740374	chr1.4		1	109274968	1:109739319	5.91754e-16	1:109274968	2.72876427838056e-23	4296	14554	0.999999993055245	0.999999999999879	108742140	110740897	ENSG00000134202.10	GSTM3	protein_coding	109741038	-1	466070	1719	466070	20	0	20	108742140	110740897	1998757	254562
MYOI_Sakaue_34594039_1	MyoInf (Sakaue, Multi)	OTH	USM_B_UT	B_USM_UT	B	Sorted cell	ENSG00000181754	AMIGO1	3961	4.59941722458437e-20	1.69992687046914e-17	0.00269784231006602	0.997111848416422	0.00019030927351145	1:109274968	rs12740374	chr1.4		1	109274968	1:109503573	2.0075e-09	1:109274968	2.72876427838056e-23	4205	14293	0.989917897583054	0.99999999999988	108511465	110509377	ENSG00000181754.6	AMIGO1	protein_coding	109509727	-1	234759	6154	234759	7	0	7	108511465	110509377	1997912	254577
MYOI_Sakaue_34594039_1	MyoInf (Sakaue, Multi)	OTH	USM_B_UT	B_USM_UT	B	Sorted cell	ENSG00000168765	GSTM4	4039	3.85677258101089e-63	1.72357572639514e-17	2.23765774949577e-46	1	4.67276404788464e-20	1:109656105	rs1010167	chr1.4		1	109656105	1:109656105	2.16766e-65	1:109274968	2.72876427838056e-23	4267	14450	0.999999999999994	0.99999999999988	108656549	110655562	ENSG00000168765.16	GSTM4	protein_coding	109656099	1	6	6	-381131	0	0	15	108656549	110655562	1999013	254576
MYOI_Sakaue_34594039_1	MyoInf (Sakaue, Multi)	OTH	USM_B_UT	B_USM_UT	B	Sorted cell	ENSG00000213366	GSTM2	4046	1.90474595576972e-49	1.72238302296536e-17	1.105878268871e-32	1	9.55778251641713e-19	1:109680385	rs366732	chr1.4		1	109680385	1:109680385	1.2895e-48	1:109274968	2.72876427838056e-23	4268	14440	0.999999999999994	0.999999999999879	108668173	110667697	ENSG00000213366.12	GSTM2	protein_coding	109668057	1	12328	12328	-393089	0	0	16	108668173	110667697	1999524	254581
MYOI_Sakaue_34594039_1	MyoInf (Sakaue, Multi)	OTH	USM_B_UT	B_USM_UT	B	Sorted cell	ENSG00000134184	GSTM1	4066	6.75807782184478e-48	1.7251262408539e-17	3.91743958314596e-31	1	2.60870553729673e-19	1:109709469	rs35677255	chr1.4		1	109709469	1:109703414	1.23758e-46	1:109274968	2.72876427838056e-23	4283	14463	1.00000000000001	0.99999999999988	108688457	110687097	ENSG00000134184.12	GSTM1	protein_coding	109687817	1	21652	15597	-412849	0	0	17	108688457	110687097	1998640	254561
MYOI_Sakaue_34594039_1	MyoInf (Sakaue, Multi)	OTH	USM_B_UT	B_USM_UT	B	Sorted cell	ENSG00000226419	SLC16A1-AS1	3661	3.7605024464414e-07	0.00250360847105452	0.000149793434660496	0.997271179132088	7.5042911953028e-05	1:112999179	rs773433	chr1.5		1	112999179	1:112996865	2.01516e-12	1:113905767	3.04241912348393e-09	3840	13753	0.999996563068371	0.998105148743724	111957325	113956284	ENSG00000226419.7	SLC16A1-AS1	lncRNA	112849866	1	149313	146999	1055901	2	2	13	111957325	113956284	1998959	254583
MYOI_Sakaue_34594039_1	MyoInf (Sakaue, Multi)	OTH	USM_B_UT	B_USM_UT	B	Sorted cell	ENSG00000134242	PTPN22	3305	6.13915281954432e-12	0.00244772761278156	2.43551400892645e-09	0.971019802737366	0.0265324672081998	1:113813503	rs1217411	chr1.5		1	113813503	1:113738095	1.58907e-26	1:113905767	3.04241912348393e-09	3498	13807	0.999999946492164	0.997836902723543	112874702	114871537	ENSG00000134242.15	PTPN22	protein_coding	113871712	-1	58209	133617	-34055	0	3	3	112874702	114871537	1996835	254563
MYOI_Sakaue_34594039_1	MyoInf (Sakaue, Multi)	OTH	USM_B_UT	B_USM_UT	B	Sorted cell	ENSG00000081026	MAGI3	3669	1.92780336266577e-06	0.00254956602983626	0.000753547986073021	0.996585067791884	0.000109890388843549	1:113905767	rs11552449	chr1.5		1	113905767	1:113182792	3.10253e-10	1:113905767	3.04241912348393e-09	3846	14016	0.999985150730726	0.998014604273419	112390773	114390243	ENSG00000081026.18	MAGI3	protein_coding	113390515	1	515252	-207723	515252	8	0	8	112390773	114390243	1999470	254557
MYOI_Sakaue_34594039_1	MyoInf (Sakaue, Multi)	OTH	USM_B_UT	B_USM_UT	B	Sorted cell	ENSG00000116793	PHTF1	3347	2.83092844461745e-06	0.00228766714962952	0.00111695097301763	0.902470079997031	0.0941224709518775	1:113905767	rs11552449	chr1.5		1	113905767	1:113713042	2.58966e-12	1:113905767	3.04241912348393e-09	3544	13883	0.999968604979934	0.997855391699858	112759642	114759349	ENSG00000116793.15	PHTF1	protein_coding	113759486	-1	-146281	46444	-146281	6	0	6	112759642	114759349	1999707	254559
MYOI_Sakaue_34594039_1	MyoInf (Sakaue, Multi)	OTH	USM_B_UT	B_USM_UT	B	Sorted cell	ENSG00000134262	AP4B1	3332	0.000596164979984196	0.000551498500216807	0.23662892579299	0.218111461526952	0.544111949199857	1:113905767	rs11552449	chr1.5		1	113905767	1:113754042	4.4791e-07	1:113905767	3.04241912348393e-09	3519	13800	0.987866797881579	0.997840849749564	112905218	114905128	ENSG00000134262.12	AP4B1	protein_coding	113904799	-1	-968	150757	-968	1	5	1	112905218	114905128	1999910	254564
MYOI_Sakaue_34594039_1	MyoInf (Sakaue, Multi)	OTH	USM_B_UT	B_USM_UT	B	Sorted cell	ENSG00000143507	DUSP10	5504	3.20366516712213e-32	4.53171872328238e-29	0.000706413946491647	0.999252101738837	4.14843146763735e-05	1:222620290	rs2378584	chr1.7		1	222620290	1:221738675	8.83576e-11	1:222620290	3.81882904290225e-35	5624	17017	0.999991572812932	0.999989532377538	220742334	222741830	ENSG00000143507.17	DUSP10	protein_coding	221742089	-1	-878201	3414	-878201	10	0	10	220742334	222741830	1999496	254565
MYOI_Sakaue_34594039_1	MyoInf (Sakaue, Multi)	OTH	USM_B_UT	B_USM_UT	B	Sorted cell	ENSG00000154305	MIA3	5250	2.20879008465046e-29	1.95718676525297e-29	0.511603240813115	0.453283158740972	0.035113600445907	1:222620290	rs2378584	chr1.7		1	222620290	1:222536899	5.08644e-07	1:222620290	3.81882904290225e-35	5396	16200	0.986786820797837	0.999989532377545	221618356	223617802	ENSG00000154305.16	MIA3	protein_coding	222618097	1	2193	-81198	2193	0	3	0	221618356	223617802	1999446	254567
MYOI_Sakaue_34594039_1	MyoInf (Sakaue, Multi)	OTH	USM_B_UT	B_USM_UT	B	Sorted cell	ENSG00000186063	AIDA	5250	2.21563926658523e-29	1.92094310947738e-29	0.510511215613985	0.442551865491148	0.0469369188948682	1:222620290	rs2378584	chr1.7		1	222620290	1:222772968	1.19148e-07	1:222620290	3.81882904290225e-35	5397	16285	0.987131901754168	0.999989532377545	221713359	223713117	ENSG00000186063.12	AIDA	protein_coding	222712491	-1	92201	-60477	92201	1	2	1	221713359	223713117	1999758	254578
MYOI_Sakaue_34594039_1	MyoInf (Sakaue, Multi)	OTH	USM_B_UT	B_USM_UT	B	Sorted cell	ENSG00000225265	TAF1A-AS1	5270	3.48550948973168e-31	4.32326503210772e-29	0.00799521564531287	0.991689245988734	0.00031553836594849	1:222620290	rs2378584	chr1.7		1	222620290	1:222554214	2.048e-09	1:222620290	3.81882904290225e-35	5413	16358	0.999421329735504	0.999989532377545	221591233	223552150	ENSG00000225265.1	TAF1A-AS1	lncRNA	222589928	1	30362	-35714	30362	2	0	2	221591233	223558827	1967594	254582
MYOI_Sakaue_34594039_1	MyoInf (Sakaue, Multi)	OTH	USM_B_UT	B_USM_UT	B	Sorted cell	ENSG00000162819	BROX	5246	1.16611003974348e-47	4.337108954404e-29	2.68868052890251e-19	1	4.45191769092175e-18	1:222624272	rs4846384	chr1.7		1	222624272	1:222646534	1.19751e-49	1:222620290	3.81882904290225e-35	5392	16274	0.999654874377191	0.999989532377538	221713359	223712492	ENSG00000162819.11	BROX	protein_coding	222712564	1	-88292	-66030	-92274	2	2	2	221713359	223712492	1999133	254574
MYOI_Sakaue_34594039_1	MyoInf (Sakaue, Multi)	OTH	USM_B_UT	B_USM_UT	B	Sorted cell	ENSG00000197520	FAM177B	5252	1.00460601756399e-39	4.34106787679256e-29	2.31417051435444e-11	0.999991140444389	8.85953246913028e-06	1:222624272	rs4846384	chr1.7		1	222624272	1:222772968	2.01582e-30	1:222620290	3.81882904290225e-35	5399	16289	0.999999987203439	0.999989532377545	221738675	223736843	ENSG00000197520.10	FAM177B	protein_coding	222737202	1	-112930	35766	-116912	3	0	3	221738118	223736843	1998725	254579
MYOI_Sakaue_34594039_1	MyoInf (Sakaue, Multi)	OTH	USM_B_UT	B_USM_UT	B	Sorted cell	ENSG00000042493	CAPG	4935	4.52652340100685e-16	3.3554474452626e-14	0.0133012106007356	0.985998862634394	0.000699926764837107	2:85515174	rs2886722	chr2.7		2	85515174	2:85416026	2.14109e-17	2:85515174	4.31991981962043e-20	5221	14440	0.999542651972056	0.999914621809739	84418483	86418339	ENSG00000042493.15	CAPG	protein_coding	85410366	-1	-104808	-5660	-104808	1	0	1	84418483	86418339	1999856	254588
MYOI_Sakaue_34594039_1	MyoInf (Sakaue, Multi)	OTH	USM_B_UT	B_USM_UT	B	Sorted cell	ENSG00000115423	DNAH6	4703	5.43368490830344e-17	1.50062710644358e-13	0.000361940746096482	0.999575899520185	6.21597335707486e-05	2:85515174	rs2886722	chr2.7		2	85515174	2:84482091	1.09464e-12	2:85515174	4.31991981962043e-20	4979	14518	0.999989716996875	0.999769985759576	83516649	85516234	ENSG00000115423.18	DNAH6	protein_coding	84516498	1	998676	-34407	998676	16	0	16	83516649	85516234	1999585	254591
MYOI_Sakaue_34594039_1	MyoInf (Sakaue, Multi)	OTH	USM_B_UT	B_USM_UT	B	Sorted cell	ENSG00000115459	ELMOD3	4805	1.66406791349725e-15	3.22357934892965e-14	0.0489597409188875	0.948428882587386	0.00261137649369318	2:85515174	rs2886722	chr2.7		2	85515174	2:85392602	3.56665e-10	2:85515174	4.31991981962043e-20	5085	14422	0.998570284004468	0.999914621809741	84355689	86352562	ENSG00000115459.17	ELMOD3	protein_coding	85354769	1	160405	37833	160405	3	1	3	84355689	86354285	1998596	254592
MYOI_Sakaue_34594039_1	MyoInf (Sakaue, Multi)	OTH	USM_B_UT	B_USM_UT	B	Sorted cell	ENSG00000115486	GGCX	4918	2.26511801752264e-17	4.74243574532886e-15	0.000665882673069771	0.138221535218967	0.861112582107957	2:85515174	rs2886722	chr2.7		2	85515174	2:85563193	9.62255e-09	2:85515174	4.31991981962043e-20	5215	14434	0.993981381529427	0.999914621809739	84561899	86561390	ENSG00000115486.11	GGCX	protein_coding	85561493	-1	46319	-1700	46319	2	0	2	84561899	86561390	1999491	254593
MYOI_Sakaue_34594039_1	MyoInf (Sakaue, Multi)	OTH	USM_B_UT	B_USM_UT	B	Sorted cell	ENSG00000115523	GNLY	4893	1.42519870292285e-14	1.8738290582604e-14	0.42259962230849	0.555596930864252	0.0218034468272262	2:85515174	rs2886722	chr2.7		2	85515174	2:86373985	3.76326e-07	2:85515174	4.31991981962043e-20	5191	14310	0.981087408180004	0.999914621809739	84686052	86685124	ENSG00000115523.16	GNLY	protein_coding	85694358	1	-179184	679627	-179184	12	12	12	84686052	86685124	1999072	254594
MYOI_Sakaue_34594039_1	MyoInf (Sakaue, Multi)	OTH	USM_B_UT	B_USM_UT	B	Sorted cell	ENSG00000115525	ST3GAL5	4822	4.29416520870194e-16	3.26061014033256e-14	0.0129889995455173	0.986268952066474	0.000742048387979339	2:85515174	rs2886722	chr2.7		2	85515174	2:86209178	1.08782e-13	2:85515174	4.31991981962043e-20	5137	14028	0.978683880021951	0.999914621809742	84905643	86905065	ENSG00000115525.17	ST3GAL5	protein_coding	85888990	-1	373816	-320188	373816	15	8	15	84905643	86905065	1999422	254595
MYOI_Sakaue_34594039_1	MyoInf (Sakaue, Multi)	OTH	USM_B_UT	B_USM_UT	B	Sorted cell	ENSG00000118640	VAMP8	4918	2.49358119224705e-17	3.17034483192632e-15	0.000733044590597532	0.0919423393498583	0.907324616059543	2:85515174	rs2886722	chr2.7		2	85515174	2:85577559	4.37555e-36	2:85515174	4.31991981962043e-20	5215	14434	0.988522759158912	0.999914621809739	84561899	86561390	ENSG00000118640.10	VAMP8	protein_coding	85577586	1	-62412	-27	-62412	3	0	3	84561899	86561390	1999491	254597
MYOI_Sakaue_34594039_1	MyoInf (Sakaue, Multi)	OTH	USM_B_UT	B_USM_UT	B	Sorted cell	ENSG00000132300	PTCD3	4407	3.58222345770003e-15	2.71111928902054e-14	0.116065865381894	0.878408025641314	0.00552610897676079	2:85515174	rs2886722	chr2.7		2	85515174	2:85941563	4.87375e-09	2:85515174	4.31991981962043e-20	4712	13096	0.977167336926606	0.999914621809742	85106267	87103544	ENSG00000132300.18	PTCD3	protein_coding	86106235	1	-591061	-164672	-591061	19	1	19	85106267	87103544	1997277	254598
MYOI_Sakaue_34594039_1	MyoInf (Sakaue, Multi)	OTH	USM_B_UT	B_USM_UT	B	Sorted cell	ENSG00000132305	IMMT	4107	9.23076576710917e-20	2.9840873814522e-14	3.09331958857067e-06	0.999996769709663	1.36970719384907e-07	2:85515174	rs2886722	chr2.7		2	85515174	2:86150426	2.99736e-15	2:85515174	4.31991981962043e-20	4402	12662	0.999992085489153	0.999914621809742	85195860	87194134	ENSG00000132305.20	IMMT	protein_coding	86195462	-1	680288	45036	680288	22	1	22	85195860	87194134	1998274	254599
MYOI_Sakaue_34594039_1	MyoInf (Sakaue, Multi)	OTH	USM_B_UT	B_USM_UT	B	Sorted cell	ENSG00000152284	TCF7L1	4703	8.77409443792122e-20	3.45139069490631e-14	2.54218377496781e-06	0.999997148884461	3.08931727633435e-07	2:85515174	rs2886722	chr2.7		2	85515174	2:85318367	4.22632e-14	2:85515174	4.31991981962043e-20	4980	14645	0.999999925201475	0.999914621809739	84133523	86133102	ENSG00000152284.4	TCF7L1	protein_coding	85133392	1	381782	184975	381782	7	1	7	84133523	86133102	1999579	254602
MYOI_Sakaue_34594039_1	MyoInf (Sakaue, Multi)	OTH	USM_B_UT	B_USM_UT	B	Sorted cell	ENSG00000152291	TGOLN2	4787	2.20734124374405e-14	1.06537256424396e-14	0.649032770947825	0.313203131043655	0.037764098008489	2:85515174	rs2886722	chr2.7		2	85515174	2:85308064	3.62083e-07	2:85515174	4.31991981962043e-20	5063	14431	0.972337279618259	0.999914621809741	84328745	86328258	ENSG00000152291.13	TGOLN2	protein_coding	85327989	-1	-187185	19925	-187185	5	1	5	84328745	86328258	1999513	254603
MYOI_Sakaue_34594039_1	MyoInf (Sakaue, Multi)	OTH	USM_B_UT	B_USM_UT	B	Sorted cell	ENSG00000168899	VAMP5	4905	1.8390582470971e-15	6.12363808526673e-15	0.0542022085870709	0.179416236104362	0.766381555308563	2:85515174	rs2886722	chr2.7		2	85515174	2:85564729	4.19386e-15	2:85515174	4.31991981962043e-20	5204	14397	0.98329659022605	0.999914621809739	84584812	86582733	ENSG00000168899.4	VAMP5	protein_coding	85584431	1	-69257	-19702	-69257	4	1	4	84584812	86582733	1997921	254606
MYOI_Sakaue_34594039_1	MyoInf (Sakaue, Multi)	OTH	USM_B_UT	B_USM_UT	B	Sorted cell	ENSG00000246575	AC093162.5	4768	9.86237132003735e-27	3.39743557938427e-14	2.90288692444358e-13	0.999999999999659	1.47249415857513e-14	2:85515174	rs2886722	chr2.7		2	85515174	2:85312466	5.36672e-36	2:85515174	4.31991981962043e-20	5047	14416	0.994365608366144	0.999914621809741	84315151	86314990	ENSG00000246575.2	AC093162.2	unprocessed_pseudogene	85315041	1	200133	-2575	200133	6	0	6	84315151	86314990	1999839	254609
MYOI_Sakaue_34594039_1	MyoInf (Sakaue, Multi)	OTH	USM_B_UT	B_USM_UT	B	Sorted cell	ENSG00000273080	AC009309.1	4108	6.20649369266063e-16	2.92049810764133e-14	0.0207952809469124	0.978531771803374	0.000672947249683859	2:85515174	rs2886722	chr2.7		2	85515174	2:86094948	2.64114e-08	2:85515174	4.31991981962043e-20	4403	12664	0.991983611427369	0.999914621809745	85195695	87194134	ENSG00000273080.1	AC009309.1	lncRNA	86195148	1	-679974	-100200	-679974	21	3	21	85195695	87194134	1998439	254610
MYOI_Sakaue_34594039_1	MyoInf (Sakaue, Multi)	OTH	USM_B_UT	B_USM_UT	B	Sorted cell	ENSG00000042445	RETSAT	4805	1.27837562586164e-24	3.39884950814541e-14	3.76120102620501e-11	0.999999999948081	1.42758383170261e-11	2:85534925	rs10176176	chr2.7		2	85534925	2:85343970	1.15462e-29	2:85515174	4.31991981962043e-20	5085	14422	0.999999997390508	0.999914621809741	84355689	86352562	ENSG00000042445.13	RETSAT	protein_coding	85354528	-1	-180397	10558	-160646	4	0	4	84355689	86354285	1998596	254587
MYOI_Sakaue_34594039_1	MyoInf (Sakaue, Multi)	OTH	USM_B_UT	B_USM_UT	B	Sorted cell	ENSG00000168883	USP39	4909	5.09315833468125e-19	3.39436350114971e-14	1.49974259852197e-05	0.999511079989168	0.000473922584815545	2:85534925	rs10176176	chr2.7		2	85534925	2:85593289	1.34576e-13	2:85515174	4.31991981962043e-20	5205	14410	0.999998533310454	0.999914621809739	84603382	86602812	ENSG00000168883.19	USP39	protein_coding	85616186	1	-81261	-22897	-101012	9	4	9	84603382	86602812	1999430	254604
MYOI_Sakaue_34594039_1	MyoInf (Sakaue, Multi)	OTH	USM_B_UT	B_USM_UT	B	Sorted cell	ENSG00000168887	C2orf68	4903	1.215139024238e-19	3.28321899050791e-14	3.58135578130823e-06	0.967611808169526	0.0323846104746583	2:85534925	rs10176176	chr2.7		2	85534925	2:85620149	8.19006e-17	2:85515174	4.31991981962043e-20	5201	14397	0.999937140416497	0.999914621809739	84612146	86610574	ENSG00000168887.10	C2orf68	protein_coding	85612066	-1	77141	-8083	96892	8	1	8	84612146	86610574	1998428	254605
MYOI_Sakaue_34594039_1	MyoInf (Sakaue, Multi)	OTH	USM_B_UT	B_USM_UT	B	Sorted cell	ENSG00000082438	COBLL1	4586	3.23088082530067e-06	3.50541352164909e-06	0.467036122540143	0.506686815702391	0.0262703254631191	2:164036082	rs4667725	chr2.8		2	164036082	2:164754852	1.37356e-07	2:164036082	2.74212000052117e-11	4721	15428	0.991898448691005	0.999994561099208	163843999	165843654	ENSG00000082438.15	COBLL1	protein_coding	164841823	-1	805741	86971	805741	6	1	6	163843999	165843654	1999655	254589
MYOI_Sakaue_34594039_1	MyoInf (Sakaue, Multi)	OTH	USM_B_UT	B_USM_UT	B	Sorted cell	ENSG00000229267	SNHG31	4805	2.75499385984723e-11	0.00404463827037799	6.78385271661563e-09	0.995945231405006	1.01235132133809e-05	2:214809647	rs34732883	chr2.10		2	214809647	2:214809647	3.43861e-18	2:215435462	6.69828145077904e-09	5022	16140	0.999999999849215	0.997514984399881	213810616	215809249	ENSG00000229267.2	AC016708.1	lncRNA	214810036	1	-389	-389	625426	1	1	4	213810616	215809249	1998633	254607
MYOI_Sakaue_34594039_1	MyoInf (Sakaue, Multi)	OTH	USM_B_UT	B_USM_UT	B	Sorted cell	ENSG00000138376	BARD1	4806	9.63428983216772e-09	0.00404512616312723	2.37203820295011e-06	0.995941977700424	1.05144639569933e-05	2:214813622	rs13001462	chr2.10		2	214813622	2:214812181	1.56348e-15	2:215435462	6.69828145077904e-09	5023	16142	0.999999946573754	0.997514927118517	213810003	215809249	ENSG00000138376.10	BARD1	protein_coding	214809683	-1	-3939	-2498	-625779	1	1	5	213810003	215809249	1999246	254601
MYOI_Sakaue_34594039_1	MyoInf (Sakaue, Multi)	OTH	USM_B_UT	B_USM_UT	B	Sorted cell	ENSG00000115414	FN1	4486	3.33905323917253e-09	0.00394407732219114	8.43249878811097e-07	0.996043619891675	1.14561972028706e-05	2:215368255	rs2289200	chr2.10		2	215368255	2:215368255	4.20522e-15	2:215435462	6.69828145077904e-09	4705	15740	0.961255454635531	0.997362122514159	214438192	216435951	ENSG00000115414.18	FN1	protein_coding	215436068	-1	67813	67813	606	0	0	0	214438192	216435951	1997759	254590
MYOI_Sakaue_34594039_1	MyoInf (Sakaue, Multi)	OTH	USM_B_UT	B_USM_UT	B	Sorted cell	ENSG00000138363	ATIC	4392	0.000183498011474432	0.00370754151229166	0.0467713564963852	0.945000568874094	0.00433703510575482	2:215435462	rs1250258	chr2.10		2	215435462	2:215313439	4.3832e-08	2:215435462	6.69828145077904e-09	4609	15595	0.956836905801126	0.997392798003468	214312171	216311207	ENSG00000138363.14	ATIC	protein_coding	215312059	1	123403	1380	123403	0	0	0	214312171	216311207	1999036	254600
MYOI_Sakaue_34594039_1	MyoInf (Sakaue, Multi)	OTH	USM_B_UT	B_USM_UT	B	Sorted cell	ENSG00000118242	MREG	4760	9.04655945300769e-16	0.00394365022773462	2.28486820349236e-13	0.996038422316938	1.7927455100789e-05	2:216010324	rs77058526	chr2.10		2	216010324	2:216013426	1.06358e-25	2:215435462	6.69828145077904e-09	4995	15739	0.999999999065027	0.99731683744115	215034958	217034008	ENSG00000118242.15	MREG	protein_coding	216013551	-1	3227	125	578089	0	0	5	215034958	217034008	1999050	254596
MYOI_Sakaue_34594039_1	MyoInf (Sakaue, Multi)	OTH	USM_B_UT	B_USM_UT	B	Sorted cell	ENSG00000236478	AC012513.2	4883	1.79494324633793e-09	0.003993046184661	4.47717331458963e-07	0.995995813101781	1.06912012841049e-05	2:216170477	rs207927	chr2.10		2	216170477	2:216162837	5.81071e-16	2:215435462	6.69828145077904e-09	5125	15937	0.999999986816481	0.997253034256981	215176151	217175858	ENSG00000236478.2	AC012513.2	processed_pseudogene	216176032	-1	5555	13195	740570	0	0	9	215176151	217175858	1999707	254608
MYOI_Sakaue_34594039_1	MyoInf (Sakaue, Multi)	OTH	USM_B_UT	B_USM_UT	B	Sorted cell	ENSG00000131370	SH3BP5	5371	9.18192889785985e-05	0.000578906387182734	0.134826679646027	0.850044678001956	0.0144579166758561	3:14884844	rs34991912	chr3.1		3	14884844	3:15302747	8.81262e-09	3:14902458	2.10521190359163e-09	5506	17374	0.997923087866744	0.985965809416714	14341411	16341317	ENSG00000131370.15	SH3BP5	protein_coding	15332586	-1	447742	29839	430128	7	0	7	14341411	16341317	1999906	254612
MYOI_Sakaue_34594039_1	MyoInf (Sakaue, Multi)	OTH	USM_B_UT	B_USM_UT	B	Sorted cell	ENSG00000154767	XPC	5636	0.000244880317766988	0.000451093811480647	0.343349220929357	0.632457461844247	0.0234973430971473	3:14902458	rs11925504	chr3.1		3	14902458	3:14200648	2.08618e-07	3:14902458	2.10521190359163e-09	5784	18195	0.986318883437348	0.985954018945799	13179526	15178361	ENSG00000154767.14	XPC	protein_coding	14178601	-1	-723857	-22047	-723857	7	1	7	13179526	15178361	1998835	254613
MYOI_Sakaue_34594039_1	MyoInf (Sakaue, Multi)	OTH	USM_B_UT	B_USM_UT	B	Sorted cell	ENSG00000154781	CCDC174	5228	0.000154233298953528	0.00052513638164859	0.223398490546753	0.760613920100936	0.0153082196717098	3:14902458	rs11925504	chr3.1		3	14902458	3:14632142	4.42878e-07	3:14902458	2.10521190359163e-09	5362	17613	0.996127176252976	0.985961728921581	13651811	15651653	ENSG00000154781.15	CCDC174	protein_coding	14651762	1	250696	-19620	250696	2	1	2	13651811	15651653	1999842	254614
MYOI_Sakaue_34594039_1	MyoInf (Sakaue, Multi)	OTH	USM_B_UT	B_USM_UT	B	Sorted cell	ENSG00000206560	ANKRD28	5597	2.00175581022014e-05	0.000727335706343401	0.02670422573218	0.970292466623305	0.00225595438006994	3:14902458	rs11925504	chr3.1		3	14902458	3:15674955	2.10103e-09	3:14902458	2.10521190359163e-09	5737	17688	0.99959378343672	0.984951043684459	14860008	16859763	ENSG00000206560.11	ANKRD28	protein_coding	15797979	-1	895521	123024	895521	16	1	16	14860008	16859763	1999755	254615
MYOI_Sakaue_34594039_1	MyoInf (Sakaue, Multi)	OTH	USM_B_UT	B_USM_UT	B	Sorted cell	ENSG00000224660	SH3BP5-AS1	5461	0.000372792167499471	0.000290660572675983	0.540713018293041	0.421543831503402	0.0370796974633813	3:14902458	rs11925504	chr3.1		3	14902458	3:15400813	4.88326e-07	3:14902458	2.10521190359163e-09	5597	17589	0.989154739583184	0.985964662775514	14254307	16254128	ENSG00000224660.1	SH3BP5-AS1	lncRNA	15254184	1	-351726	146629	-351726	6	1	6	14254307	16254128	1999821	254616
MYOI_Sakaue_34594039_1	MyoInf (Sakaue, Multi)	OTH	USM_B_UT	B_USM_UT	B	Sorted cell	ENSG00000114107	CEP70	3943	4.94600922311296e-09	7.85834414544102e-08	0.0536729788955471	0.85263099058384	0.0936959469911628	3:138374047	rs185244	chr3.2		3	138374047	3:138527470	5.06998e-07	3:138374047	1.77830739375489e-13	4084	13497	0.999163695750262	0.999999933463071	137595044	139592915	ENSG00000114107.8	CEP70	protein_coding	138594260	-1	220213	66790	220213	1	0	1	137595044	139592915	1997871	254611
MYOI_Sakaue_34594039_1	MyoInf (Sakaue, Multi)	OTH	USM_B_UT	B_USM_UT	B	Sorted cell	ENSG00000174780	SRP72	5981	2.35234068403442e-19	0.000183149061089993	1.28414990218487e-15	0.999816269475993	5.81462918728176e-07	4:56504308	rs4865108	chr4.1		4	56504308	4:56466348	2.248e-38	4:56913401	6.3367484786031e-10	6112	17185	0.953869633782679	0.991662279556487	55467308	57466835	ENSG00000174780.15	SRP72	protein_coding	56467617	1	36691	-1269	445784	0	0	6	55467308	57466835	1999527	254622
MYOI_Sakaue_34594039_1	MyoInf (Sakaue, Multi)	OTH	USM_B_UT	B_USM_UT	B	Sorted cell	ENSG00000171476	HOPX	6069	5.84390330905968e-11	0.000186755902506426	3.12857795916696e-07	0.999811887240022	1.04394123849959e-06	4:56756056	rs6554379	chr4.1		4	56756056	4:56756056	2.70252e-19	4:56913401	6.3367484786031e-10	6208	17479	0.999999983221133	0.991614016104141	55743185	57681780	ENSG00000171476.21	HOPX	protein_coding	56681296	-1	-74760	-74760	-232105	0	0	2	55743185	57681780	1938595	254621
MYOI_Sakaue_34594039_1	MyoInf (Sakaue, Multi)	OTH	USM_B_UT	B_USM_UT	B	Sorted cell	ENSG00000128040	SPINK2	6488	7.33698791370978e-07	0.000194048137601845	0.00376528371453164	0.995839354693001	0.00020057975607384	4:56913401	rs781658	chr4.1		4	56913401	4:56755677	9.27858e-11	4:56913401	6.3367484786031e-10	6642	18234	0.999940619236416	0.990859661185733	55821937	57820800	ENSG00000128040.10	SPINK2	protein_coding	56821701	-1	-91700	66024	-91700	1	0	1	55821937	57820800	1998863	254617
MYOI_Sakaue_34594039_1	MyoInf (Sakaue, Multi)	OTH	USM_B_UT	B_USM_UT	B	Sorted cell	ENSG00000152784	PRDM8	4034	2.43440387398849e-55	2.36054670127871e-06	1.03128572037995e-49	0.999997630343779	9.10952223228124e-09	4:80203442	rs12780	chr4.2		4	80203442	4:80203735	1.03339e-71	4:80263187	1.88748742431631e-12	4216	14517	1	0.99999828731353	79183920	81183829	ENSG00000152784.15	PRDM8	protein_coding	80197503	1	5939	6232	65684	0	0	0	79183920	81183829	1999909	254620
MYOI_Sakaue_34594039_1	MyoInf (Sakaue, Multi)	OTH	USM_B_UT	B_USM_UT	B	Sorted cell	ENSG00000138669	PRKG2	4340	6.70978682059676e-18	2.46519609763157e-06	2.72179971535138e-12	0.999997498564563	3.62366201596153e-08	4:81144857	rs112649937	chr4.2		4	81144857	4:81148295	1.0257e-20	4:80263187	1.88748742431631e-12	4614	15161	0.999999990663199	0.999998217503254	80217622	82214770	ENSG00000138669.9	PRKG2	protein_coding	81215222	-1	70365	66927	952035	1	1	3	80217087	82214770	1997683	254618
MYOI_Sakaue_34594039_1	MyoInf (Sakaue, Multi)	OTH	USM_B_UT	B_USM_UT	B	Sorted cell	ENSG00000138669	PRKG2	4340	6.70978682059676e-18	2.46519609763157e-06	2.72179971535138e-12	0.999997498564563	3.62366201596153e-08	4:81144857	rs112649937	chr4.3		4	81144857	4:81148295	1.0257e-20	4:80263187	1.88748742431631e-12	4614	15161	0.999999990663199	0.999998217503254	80217622	82214770	ENSG00000138669.9	PRKG2	protein_coding	81215222	-1	70365	66927	952035	1	1	3	80217087	82214770	1997683	254618
MYOI_Sakaue_34594039_1	MyoInf (Sakaue, Multi)	OTH	USM_B_UT	B_USM_UT	B	Sorted cell	ENSG00000138670	RASGEF1B	4663	0.0515405088418395	0.0306730737741844	0.549096944708983	0.326723388658492	0.0419660840165009	4:81665896	rs11099493	chr4.3		4	81665896	4:81479767	4.55987e-07	4:81665896	4.80624718884242e-08	4989	14412	0.970437704332023	0.947934075934424	81044941	83042012	ENSG00000138670.17	RASGEF1B	protein_coding	81471907	-1	-193989	-7860	-193989	0	0	0	81044941	83043537	1998596	254619
MYOI_Sakaue_34594039_1	MyoInf (Sakaue, Multi)	OTH	USM_B_UT	B_USM_UT	B	Sorted cell	ENSG00000256043	CTSO	5584	2.41686867968878e-10	7.43647697605881e-10	0.241667940406266	0.743571667102141	0.0147603915062592	4:155738667	rs11731886	chr4.7		4	155738667	4:156004320	2.77263e-08	4:155738667	6.09625233034131e-16	5784	16591	0.987662259046031	0.999992624760754	154954750	156952018	ENSG00000256043.2	CTSO	protein_coding	155953866	-1	215199	-50454	215199	2	1	2	154954750	156952018	1997268	254623
MYOI_Sakaue_34594039_1	MyoInf (Sakaue, Multi)	OTH	USM_B_UT	B_USM_UT	B	Sorted cell	ENSG00000256043	CTSO	5584	2.41686867968878e-10	7.43647697605881e-10	0.241667940406266	0.743571667102141	0.0147603915062592	4:155738667	rs11731886	chr4.8		4	155738667	4:156004320	2.77263e-08	4:155738667	6.09625233034131e-16	5784	16591	0.987662259046031	0.999992624760754	154954750	156952018	ENSG00000256043.2	CTSO	protein_coding	155953866	-1	215199	-50454	215199	2	1	2	154954750	156952018	1997268	254623
MYOI_Sakaue_34594039_1	MyoInf (Sakaue, Multi)	OTH	USM_B_UT	B_USM_UT	B	Sorted cell	ENSG00000050393	MCUR1	4992	1.79026443105195e-56	1.06401522577125e-56	0.588275638103241	0.349549612397349	0.0621747494994199	6:12903725	rs9349379	chr6.1		6	12903725	6:13757741	1.06628e-08	6:12903725	3.27143779642476e-63	5228	15041	0.978826473714102	1	12815166	14814136	ENSG00000050393.11	MCUR1	protein_coding	13814557	-1	910832	56816	910832	12	1	12	12815166	14814136	1998970	254627
MYOI_Sakaue_34594039_1	MyoInf (Sakaue, Multi)	OTH	USM_B_UT	B_USM_UT	B	Sorted cell	ENSG00000112137	PHACTR1	5230	2.25237921542479e-75	3.01714201843452e-56	7.46527409602513e-20	1	6.24784925434178e-21	6:12903725	rs9349379	chr6.1		6	12903725	6:13283227	2.51201e-51	6:12903725	3.27143779642476e-63	5444	14912	0.99999999999999	1	11717018	13716535	ENSG00000112137.17	PHACTR1	protein_coding	12716767	1	186958	566460	186958	0	0	0	11717018	13716535	1999517	254631
MYOI_Sakaue_34594039_1	MyoInf (Sakaue, Multi)	OTH	USM_B_UT	B_USM_UT	B	Sorted cell	ENSG00000145979	TBC1D7	5075	5.08193993896969e-60	3.06534789360368e-56	0.000165756859512662	0.999819825872969	1.4417267532488e-05	6:12903725	rs9349379	chr6.1		6	12903725	6:13295270	3.32865e-12	6:12903725	3.27143779642476e-63	5276	15153	0.99999673535322	1	12328690	14328418	ENSG00000145979.17	TBC1D7	protein_coding	13328537	-1	424812	33267	424812	2	1	2	12328690	14328418	1999728	254641
MYOI_Sakaue_34594039_1	MyoInf (Sakaue, Multi)	OTH	USM_B_UT	B_USM_UT	B	Sorted cell	ENSG00000145990	GFOD1	4949	5.72257287204937e-58	2.98578689024645e-56	0.0187867212013237	0.980207166356516	0.00100611244215966	6:12903725	rs9349379	chr6.1		6	12903725	6:13360856	1.36394e-10	6:12903725	3.27143779642476e-63	5142	15055	0.999628018601474	1	12487965	14487456	ENSG00000145990.10	GFOD1	protein_coding	13487600	-1	583875	126744	583875	5	1	5	12487965	14487456	1999491	254642
MYOI_Sakaue_34594039_1	MyoInf (Sakaue, Multi)	OTH	USM_B_UT	B_USM_UT	B	Sorted cell	ENSG00000168405	CMAHP	6282	6.07073118085058e-21	1.77247917498464e-07	3.42499374694861e-14	0.999999820458941	2.29310733664048e-09	6:25082312	rs303009	chr6.2		6	25082312	6:25082312	2.31859e-31	6:25980175	1.237466449854e-12	6433	19935	0.999869250138985	0.986382516775181	24167520	26166494	ENSG00000168405.16	CMAHP	transcribed_unitary_pseudogene	25138081	-1	55769	55769	-842094	0	0	9	24167520	26166494	1998974	254643
MYOI_Sakaue_34594039_1	MyoInf (Sakaue, Multi)	OTH	USM_B_UT	B_USM_UT	B	Sorted cell	ENSG00000079691	CARMIL1	6361	3.7817461674306e-41	8.65021150796117e-08	4.37185360776659e-34	0.999999913127557	3.70331310850682e-10	6:25400095	rs9461157	chr6.2		6	25400095	6:25399933	3.2671e-49	6:25980175	1.237466449854e-12	6542	19869	0.999998391241555	0.953877227416624	24279314	26279068	ENSG00000079691.17	CARMIL1	protein_coding	25279374	1	120721	120559	700801	0	0	4	24279314	26279068	1999754	254628
MYOI_Sakaue_34594039_1	MyoInf (Sakaue, Multi)	OTH	USM_B_UT	B_USM_UT	B	Sorted cell	ENSG00000112308	C6orf62	6873	1.78309525553809e-07	2.46618594036047e-06	0.066990433811399	0.926533543554276	0.00647337813885871	6:25678683	rs6900548	chr6.2		6	25678683	6:24743858	2.32376e-26	6:25678683	6.21907542029795e-12	7042	20807	0.998643961128674	0.999998462456032	23721056	25720584	ENSG00000112308.12	C6orf62	protein_coding	24719154	-1	-959529	-24704	-959529	21	2	21	23721056	25720584	1999528	254632
MYOI_Sakaue_34594039_1	MyoInf (Sakaue, Multi)	OTH	USM_B_UT	B_USM_UT	B	Sorted cell	ENSG00000030110	BAK1	3766	8.41681189342326e-10	6.36567326253109e-06	0.000132194341666161	0.999791726654136	6.97124892545259e-05	6:33579153	rs210143	chr6.3		6	33579153	6:33573730	5.61381e-19	6:33580033	8.53488260202531e-12	3857	12145	0.999994116270304	0.999993748111746	33480836	34579426	ENSG00000030110.12	BAK1	protein_coding	33580276	-1	1123	6546	243	0	0	0	33480836	34579426	1098590	254626
MYOI_Sakaue_34594039_1	MyoInf (Sakaue, Multi)	OTH	USM_B_UT	B_USM_UT	B	Sorted cell	ENSG00000137288	UQCC2	4009	7.81994464395654e-08	6.87626577983193e-06	0.0112332168131559	0.987762323266111	0.000997505455507785	6:33580033	rs140652052	chr6.3		6	33580033	6:33687396	1.22917e-10	6:33580033	8.53488260202531e-12	4110	13279	0.998120458149093	0.999993171457524	33480836	34711663	ENSG00000137288.9	UQCC2	protein_coding	33711700	-1	131667	24304	131667	5	1	5	33480836	34711663	1230827	254640
MYOI_Sakaue_34594039_1	MyoInf (Sakaue, Multi)	OTH	USM_B_UT	B_USM_UT	B	Sorted cell	ENSG00000179344	HLA-DQB1	765	1.44381516321406e-06	8.94246061423346e-07	0.275313790688764	0.169408695637923	0.555275175612089	6:33580033	rs140652052	chr6.3		6	33580033	6:33541700	2.21779e-07	6:33580033	8.53488260202531e-12	784	2063	0.994723905655004	0.999999189200934	33480836	33668077	ENSG00000179344.16	HLA-DQB1	protein_coding	32666657	-1	-913376	-875043	-913376	54	54	54	33480836	33668077	187241	254644
MYOI_Sakaue_34594039_1	MyoInf (Sakaue, Multi)	OTH	USM_B_UT	B_USM_UT	B	Sorted cell	ENSG00000196735	HLA-DQA1	612	9.34996200729204e-09	8.43323945035274e-06	0.00110711019744968	0.998562278778639	0.000322168434498231	6:33580033	rs140652052	chr6.3		6	33580033	6:33547834	3.01331e-12	6:33580033	8.53488260202531e-12	626	1684	0.924235201756945	0.999998902629054	33480836	33627883	ENSG00000196735.11	HLA-DQA1	protein_coding	32637406	1	942627	910428	942627	56	56	56	33480836	33627883	147047	254646
MYOI_Sakaue_34594039_1	MyoInf (Sakaue, Multi)	OTH	USM_B_UT	B_USM_UT	B	Sorted cell	ENSG00000204231	RXRB	2935	3.53713573531736e-06	1.46945754222562e-06	0.674760991241644	0.280230767732555	0.0450032344325222	6:33580033	rs140652052	chr6.3		6	33580033	6:33560504	5.88741e-08	6:33580033	8.53488260202531e-12	2988	8359	0.995096231543794	0.999997028058809	33480836	34200687	ENSG00000204231.10	RXRB	protein_coding	33200665	-1	-379368	-359839	-379368	23	23	23	33480836	34200687	719851	254648
MYOI_Sakaue_34594039_1	MyoInf (Sakaue, Multi)	OTH	USM_B_UT	B_USM_UT	B	Sorted cell	ENSG00000223865	HLA-DPB1	2496	1.21615105967878e-07	1.59084137374135e-06	0.0231998589420505	0.302126900097566	0.674671528503905	6:33580033	rs140652052	chr6.3		6	33580033	6:33514184	8.19107e-17	6:33580033	8.53488260202531e-12	2543	6831	0.992804954580564	0.999997671034366	33480836	34075875	ENSG00000223865.10	HLA-DPB1	protein_coding	33075990	1	504043	438194	504043	31	31	31	33480836	34075875	595039	254649
MYOI_Sakaue_34594039_1	MyoInf (Sakaue, Multi)	OTH	USM_B_UT	B_USM_UT	B	Sorted cell	ENSG00000224557	HLA-DPB2	2642	1.24429086844676e-06	3.80389697964988e-06	0.237366674147557	0.725574853339042	0.0370534243255519	6:33580033	rs140652052	chr6.3		6	33580033	6:33532405	7.37393e-14	6:33580033	8.53488260202531e-12	2691	7278	0.998308021835386	0.999997541773732	33480836	34111887	ENSG00000224557.7	HLA-DPB2	transcribed_unprocessed_pseudogene	33112516	1	467517	419889	467517	28	28	28	33480836	34111887	631051	254650
MYOI_Sakaue_34594039_1	MyoInf (Sakaue, Multi)	OTH	USM_B_UT	B_USM_UT	B	Sorted cell	ENSG00000224796	RPL32P1	2537	8.45914270250934e-07	4.34518151875891e-06	0.161370512113622	0.828887416177836	0.00973688061275252	6:33580033	rs140652052	chr6.3		6	33580033	6:33641467	1.09831e-08	6:33580033	8.53488260202531e-12	2584	6902	0.993392674340837	0.999997654550799	33480836	34079360	ENSG00000224796.1	AL645931.1	processed_pseudogene	33079451	1	500582	562016	500582	30	34	30	33480836	34079360	598524	254651
MYOI_Sakaue_34594039_1	MyoInf (Sakaue, Multi)	OTH	USM_B_UT	B_USM_UT	B	Sorted cell	ENSG00000231925	TAPBP	3150	1.43075123206218e-06	3.74145015460054e-06	0.272936995619108	0.713710355605572	0.0133474765739337	6:33580033	rs140652052	chr6.3		6	33580033	6:33486012	6.14348e-10	6:33580033	8.53488260202531e-12	3215	9450	0.982092994646173	0.999995368609567	33480836	34313903	ENSG00000231925.11	TAPBP	protein_coding	33314078	-1	-265955	-171934	-265955	9	9	9	33480836	34313903	833067	254653
MYOI_Sakaue_34594039_1	MyoInf (Sakaue, Multi)	OTH	USM_B_UT	B_USM_UT	B	Sorted cell	ENSG00000232629	HLA-DQB2	1161	5.16826161240576e-07	4.12883359105683e-06	0.0985509914685431	0.787077859660173	0.114366503211531	6:33580033	rs140652052	chr6.3		6	33580033	6:33595775	9.51495e-08	6:33580033	8.53488260202531e-12	1182	3132	0.99856964336028	0.999998857985297	33480836	33763448	ENSG00000232629.8	HLA-DQB2	protein_coding	32763532	-1	-816501	-832243	-816501	51	54	51	33480836	33763448	282612	254654
MYOI_Sakaue_34594039_1	MyoInf (Sakaue, Multi)	OTH	USM_B_UT	B_USM_UT	B	Sorted cell	ENSG00000237541	HLA-DQA2	1061	5.12173581659086e-07	4.05817119268369e-06	0.0976638008807785	0.773574713162047	0.128756915612399	6:33580033	rs140652052	chr6.3		6	33580033	6:33727353	7.44649e-08	6:33580033	8.53488260202531e-12	1082	2881	0.998575400593272	0.999998937185726	33480836	33741298	ENSG00000237541.3	HLA-DQA2	protein_coding	32741391	1	838642	985962	838642	52	58	52	33480836	33741298	260462	254655
MYOI_Sakaue_34594039_1	MyoInf (Sakaue, Multi)	OTH	USM_B_UT	B_USM_UT	B	Sorted cell	ENSG00000240065	PSMB9	1558	3.99664931464327e-06	8.33151846577301e-07	0.762372066286427	0.15876834197589	0.0788547619365211	6:33580033	rs140652052	chr6.3		6	33580033	6:33831613	1.71273e-06	6:33580033	8.53488260202531e-12	1590	4077	0.996517633467853	0.999998599799808	33480836	33843867	ENSG00000240065.7	PSMB9	protein_coding	32854192	1	725841	977421	725841	44	53	44	33480836	33843867	363031	254656
MYOI_Sakaue_34594039_1	MyoInf (Sakaue, Multi)	OTH	USM_B_UT	B_USM_UT	B	Sorted cell	ENSG00000241106	HLA-DOB	1389	3.8484691745179e-06	1.18822927027251e-06	0.734106223760116	0.226579427212558	0.0393093123288815	6:33580033	rs140652052	chr6.3		6	33580033	6:33490880	1.59757e-07	6:33580033	8.53488260202531e-12	1414	3705	0.99439204018407	0.999998678808192	33480836	33817020	ENSG00000241106.6	HLA-DOB	protein_coding	32817002	-1	-763031	-673878	-763031	50	50	50	33480836	33817020	336184	254657
MYOI_Sakaue_34594039_1	MyoInf (Sakaue, Multi)	OTH	USM_B_UT	B_USM_UT	B	Sorted cell	ENSG00000124614	RPS10	5744	3.04956339616099e-72	1.02963250402209e-05	2.96176552094758e-67	0.999989064504711	6.39170235054972e-07	6:34410446	rs28847046	chr6.3		6	34410446	6:34410446	5.6431e-106	6:33580033	8.53488260202531e-12	5883	19641	1	0.999990227364564	33480836	35425986	ENSG00000124614.13	RPS10	protein_coding	34426069	-1	15623	15623	846036	0	0	17	33480836	35425986	1945150	254635
MYOI_Sakaue_34594039_1	MyoInf (Sakaue, Multi)	OTH	USM_B_UT	B_USM_UT	B	Sorted cell	ENSG00000124507	PACSIN1	5872	6.97365322962008e-14	1.05164924557378e-05	6.631088911478e-09	0.999989449041608	2.78347759962173e-08	6:34470787	rs6914721	chr6.3		6	34470787	6:34466938	7.36994e-17	6:33580033	8.53488260202531e-12	6012	20061	0.999999999888029	0.999990062422231	33480836	35465908	ENSG00000124507.10	PACSIN1	protein_coding	34466076	1	4711	862	-886043	0	0	19	33480836	35465908	1985072	254633
MYOI_Sakaue_34594039_1	MyoInf (Sakaue, Multi)	OTH	USM_B_UT	B_USM_UT	B	Sorted cell	ENSG00000124721	DNAH8	5475	1.27595920567222e-18	8.24295765939578e-10	1.54793856187064e-09	0.999999997501618	1.26147254421217e-10	6:39178454	rs1155347	chr6.4		6	39178454	6:38759360	3.72795e-23	6:39178454	3.01495013411973e-16	5577	17932	0.950384330569027	0.999999999433298	37715714	39714979	ENSG00000124721.17	DNAH8	protein_coding	38715311	1	463143	44049	463143	4	0	4	37715714	39714979	1999265	254637
MYOI_Sakaue_34594039_1	MyoInf (Sakaue, Multi)	OTH	USM_B_UT	B_USM_UT	B	Sorted cell	ENSG00000124767	GLO1	5492	1.00100495295711e-10	7.17875816920761e-10	0.121221284929893	0.869334124573326	0.00944458967880393	6:39178454	rs1155347	chr6.4		6	39178454	6:38713671	4.19227e-13	6:39178454	3.01495013411973e-16	5593	17964	0.990563543698152	0.99999999943265	37703439	39702410	ENSG00000124767.6	GLO1	protein_coding	38703145	-1	-475309	-10526	-475309	5	0	5	37703439	39702410	1998971	254638
MYOI_Sakaue_34594039_1	MyoInf (Sakaue, Multi)	OTH	USM_B_UT	B_USM_UT	B	Sorted cell	ENSG00000183826	BTBD9	5657	2.7950176507919e-15	8.37760630693866e-10	3.33628441895265e-06	0.999996453532916	2.0934490227182e-07	6:39178454	rs1155347	chr6.4		6	39178454	6:38172169	9.87287e-18	6:39178454	3.01495013411973e-16	5756	18225	0.999999966602505	0.999999999430411	37640729	39639971	ENSG00000183826.16	BTBD9	protein_coding	38639929	-1	-538525	467760	-538525	6	1	6	37640729	39639971	1999242	254645
MYOI_Sakaue_34594039_1	MyoInf (Sakaue, Multi)	OTH	USM_B_UT	B_USM_UT	B	Sorted cell	ENSG00000124615	MOCS1	6199	3.28750078912425e-43	8.47462279715404e-10	3.87922963063608e-34	0.99999999914651	6.02828852338479e-12	6:39932022	rs116862472	chr6.4		6	39932022	6:39932022	1.23027e-63	6:39178454	3.01495013411973e-16	6338	18436	0.999999999999996	0.999999999430264	38934584	40932888	ENSG00000124615.17	MOCS1	protein_coding	39934462	-1	2440	2440	756008	0	0	5	38934584	40932888	1998304	254636
MYOI_Sakaue_34594039_1	MyoInf (Sakaue, Multi)	OTH	USM_B_UT	B_USM_UT	B	Sorted cell	ENSG00000080007	DDX43	6291	3.92916418542562e-11	0.00248990676610086	1.57408393992965e-08	0.997495142304647	1.49351491211003e-05	6:73409899	rs117585815	chr6.5		6	73409899	6:73386188	4.97858e-17	6:73695048	1.59618862079342e-09	6421	18291	0.999998098349602	0.998318335998377	72395461	74394228	ENSG00000080007.7	DDX43	protein_coding	73394828	1	15071	-8640	300220	0	0	7	72395461	74394228	1998767	254629
MYOI_Sakaue_34594039_1	MyoInf (Sakaue, Multi)	OTH	USM_B_UT	B_USM_UT	B	Sorted cell	ENSG00000229862	EEF1A1-AS1	6386	3.01320103303708e-17	0.00249965875639348	1.20242308185116e-14	0.997493140635091	7.20060850153976e-06	6:73560851	rs642722	chr6.5		6	73560851	6:73560851	1.15036e-24	6:73695048	1.59618862079342e-09	6520	18363	0.999999999999998	0.998310878736324	72524114	74523468	ENSG00000229862.5	AL121972.2	lncRNA	73523712	1	37139	37139	171336	0	0	2	72524114	74523468	1999354	254652
MYOI_Sakaue_34594039_1	MyoInf (Sakaue, Multi)	OTH	USM_B_UT	B_USM_UT	B	Sorted cell	ENSG00000104613	INTS10	7051	6.16456805419244e-09	2.46039296814783e-06	0.00249875020952351	0.997297171267078	0.000201611965863809	8:20007045	rs1441763	chr8.1		8	20007045	8:19814528	2.77753e-11	8:20007045	2.24209380099816e-11	7255	21388	0.999947388227733	0.999974488467798	18817191	20817032	ENSG00000104613.11	INTS10	protein_coding	19817416	1	189629	-2888	189629	1	0	1	18817191	20817032	1999841	254658
MYOI_Sakaue_34594039_1	MyoInf (Sakaue, Multi)	OTH	USM_B_UT	B_USM_UT	B	Sorted cell	ENSG00000147408	CSGALNACT1	7248	1.50811614160563e-11	2.50267829421732e-06	6.025953251454e-06	0.999990781793536	6.89559838547137e-07	8:20007045	rs1441763	chr8.1		8	20007045	8:19459759	2.75111e-21	8:20007045	2.24209380099816e-11	7454	21697	0.999991539067438	0.999974477685486	18758054	20757833	ENSG00000147408.14	CSGALNACT1	protein_coding	19757277	-1	-249768	297518	-249768	2	1	2	18758054	20757833	1999779	254659
MYOI_Sakaue_34594039_1	MyoInf (Sakaue, Multi)	OTH	USM_B_UT	B_USM_UT	B	Sorted cell	ENSG00000175164	ABO	5841	2.61228918726719e-81	1.23003125317851e-07	2.12375810792885e-74	0.999999869714068	7.28279250540916e-09	9:133251979	rs12216891	chr9.3		9	133251979	9:133251979	5.94331e-115	9:133271001	4.09071944580367e-13	6342	18098	1	0.999999912641455	132275229	134274424	ENSG00000175164.13	ABO	protein_coding	133275214	-1	23235	23235	4213	0	0	0	132275229	134274424	1999195	254668
MYOI_Sakaue_34594039_1	MyoInf (Sakaue, Multi)	OTH	USM_B_UT	B_USM_UT	B	Sorted cell	ENSG00000125485	DDX31	5367	3.27082659690505e-13	1.14602771459914e-07	2.85404657782027e-06	0.999996905842367	1.25507955315014e-07	9:133271001	9_133271001_T_C	chr9.3		9	133271001	9:132631560	4.36167e-14	9:133271001	4.09071944580367e-13	5710	16862	0.999999899102291	0.999999924064412	131671604	133670299	ENSG00000125485.17	DDX31	protein_coding	132669983	-1	-601018	38423	-601018	13	0	13	131671604	133670400	1998796	254660
MYOI_Sakaue_34594039_1	MyoInf (Sakaue, Multi)	OTH	USM_B_UT	B_USM_UT	B	Sorted cell	ENSG00000148296	SURF6	5750	2.47479478625035e-09	1.19519272696528e-07	0.0202653291041178	0.978705213707685	0.00102933519412978	9:133271001	9_133271001_T_C	chr9.3		9	133271001	9:133331753	1.56935e-09	9:133271001	4.09071944580367e-13	6271	17968	0.992170805226883	0.999999913142907	132337131	134336340	ENSG00000148296.6	SURF6	protein_coding	133336188	-1	65187	4435	65187	1	0	1	132337131	134336340	1999209	254662
MYOI_Sakaue_34594039_1	MyoInf (Sakaue, Multi)	OTH	USM_B_UT	B_USM_UT	B	Sorted cell	ENSG00000160271	RALGDS	5839	2.74820217762472e-12	1.22876074737033e-07	2.23647789712206e-05	0.999961438738953	1.60736032518776e-05	9:133271001	9_133271001_T_C	chr9.3		9	133271001	9:133130250	5.53867e-17	9:133271001	4.09071944580367e-13	6246	18080	0.999998506465801	0.999999911824	132149683	134149108	ENSG00000160271.14	RALGDS	protein_coding	133121240	-1	-149761	-9010	-149761	2	0	2	132149683	134149186	1999503	254664
MYOI_Sakaue_34594039_1	MyoInf (Sakaue, Multi)	OTH	USM_B_UT	B_USM_UT	B	Sorted cell	ENSG00000160293	VAV2	6281	1.08819081290425e-09	1.26879456050245e-07	0.00849754327194734	0.990784728642133	0.000717600118271989	9:133271001	9_133271001_T_C	chr9.3		9	133271001	9:133957396	3.05729e-12	9:133271001	4.09071944580367e-13	6912	18842	0.981839112845086	0.999999915307149	132992993	134992522	ENSG00000160293.16	VAV2	protein_coding	133992324	-1	721323	34928	721323	17	0	17	132992993	134992522	1999529	254665
MYOI_Sakaue_34594039_1	MyoInf (Sakaue, Multi)	OTH	USM_B_UT	B_USM_UT	B	Sorted cell	ENSG00000165695	AK8	5376	6.20554395261475e-12	1.16791699894958e-07	5.31304415000318e-05	0.99994369619611	3.05656448587365e-06	9:133271001	9_133271001_T_C	chr9.3		9	133271001	9:132848787	4.4989e-14	9:133271001	4.09071944580367e-13	5756	17185	0.999986844932904	0.99999991683393	131879298	133878660	ENSG00000165695.9	AK8	protein_coding	132878284	-1	-392717	29497	-392717	10	0	10	131879298	133878661	1999363	254666
MYOI_Sakaue_34594039_1	MyoInf (Sakaue, Multi)	OTH	USM_B_UT	B_USM_UT	B	Sorted cell	ENSG00000169925	BRD3	6342	2.18318470878302e-14	1.28671072834562e-07	1.69671704894167e-07	0.999999688999269	1.26579317362802e-08	9:133271001	9_133271001_T_C	chr9.3		9	133271001	9:134060329	1.53802e-16	9:133271001	4.09071944580367e-13	6982	18932	0.995489080266948	0.999999916455538	133069821	135068230	ENSG00000169925.16	BRD3	protein_coding	134068026	-1	797025	7697	797025	20	0	20	133069421	135068230	1998809	254667
MYOI_Sakaue_34594039_1	MyoInf (Sakaue, Multi)	OTH	USM_B_UT	B_USM_UT	B	Sorted cell	ENSG00000148297	MED22	5741	8.2696459306282e-24	1.2206526051201e-07	6.7747734963176e-17	0.999999877473144	4.615932736136e-10	9:133329338	rs76896860	chr9.3		9	133329338	9:133327758	3.16078e-33	9:133271001	4.09071944580367e-13	6268	17960	0.998731032964534	0.999999913176829	132348312	134348072	ENSG00000148297.15	MED22	protein_coding	133348131	-1	18793	20373	77130	2	2	3	132348312	134348072	1999760	254663
MYOI_Sakaue_34594039_1	MyoInf (Sakaue, Multi)	OTH	USM_B_UT	B_USM_UT	B	Sorted cell	ENSG00000148290	SURF1	5712	4.25369881814665e-42	1.21813803811793e-07	3.49196738428098e-35	0.999999877873741	3.12455407444543e-10	9:133344393	rs9645009	chr9.3		9	133344393	9:133344393	5.68416e-58	9:133271001	4.09071944580367e-13	6242	17923	0.992578045863722	0.999999913360596	132356890	134356436	ENSG00000148290.9	SURF1	protein_coding	133356487	-1	12094	12094	85486	2	2	5	132356890	134356436	1999546	254661
MYOI_Sakaue_34594039_1	MyoInf (Sakaue, Multi)	OTH	USM_B_UT	B_USM_UT	B	Sorted cell	ENSG00000196363	WDR5	6460	7.50237313159691e-36	1.30444885616747e-07	5.75137316829308e-29	0.999999869264451	2.90666964862462e-10	9:134164305	rs28611335	chr9.3		9	134164305	9:134164305	2.74894e-44	9:133271001	4.09071944580367e-13	7100	19193	0.95790751513769	0.999999916379494	133135523	135135197	ENSG00000196363.9	WDR5	protein_coding	134136082	1	28223	28223	-865081	0	0	22	133135523	135135197	1999674	254670
MYOI_Sakaue_34594039_1	MyoInf (Sakaue, Multi)	OTH	USM_B_UT	B_USM_UT	B	Sorted cell	ENSG00000107551	RASSF4	5002	2.38491232681899e-10	7.73528406848662e-10	0.229968856275931	0.745859958614378	0.0241711840976713	10:43985246	rs1870635	chr10.1		10	43985246	10:44951343	6.17008e-09	10:43985246	1.3551604946435e-15	5183	18064	0.993660894601257	0.999814988308471	43960213	45928004	ENSG00000107551.20	RASSF4	protein_coding	44959802	1	-974556	-8459	-974556	6	1	6	43960213	45958853	1998640	254673
MYOI_Sakaue_34594039_1	MyoInf (Sakaue, Multi)	OTH	USM_B_UT	B_USM_UT	B	Sorted cell	ENSG00000169826	CSGALNACT2	5225	1.5003916025054e-10	9.34213453527402e-10	0.136984238426892	0.852916837025671	0.0100989234631846	10:43985246	rs1870635	chr10.1		10	43985246	10:42887656	3.90139e-07	10:43985246	1.3551604946435e-15	5383	19029	0.974162948531155	0.999997384682138	42298677	44138469	ENSG00000169826.7	CSGALNACT2	protein_coding	43138445	1	846801	-250789	846801	12	2	12	42198816	44138469	1939653	254686
MYOI_Sakaue_34594039_1	MyoInf (Sakaue, Multi)	OTH	USM_B_UT	B_USM_UT	B	Sorted cell	ENSG00000196793	ZNF239	6167	9.27742356648046e-17	1.1785947580741e-09	7.87159684818193e-08	0.999999915538854	4.56658485789752e-09	10:43985246	rs1870635	chr10.1		10	43985246	10:43547169	7.59364e-15	10:43985246	1.3551604946435e-15	6312	20530	0.999999998002987	0.999814991536387	42574673	44574228	ENSG00000196793.13	ZNF239	protein_coding	43574616	-1	-410630	27447	-410630	4	0	4	42574673	44574228	1999555	254690
MYOI_Sakaue_34594039_1	MyoInf (Sakaue, Multi)	OTH	USM_B_UT	B_USM_UT	B	Sorted cell	ENSG00000198915	RASGEF1A	5793	1.17593610755197e-13	1.14220482795228e-09	0.000102941437076485	0.999886000289397	1.10571312028006e-05	10:43985246	rs1870635	chr10.1		10	43985246	10:43202792	2.84185e-10	10:43985246	1.3551604946435e-15	5956	19888	0.999996791085244	0.999996900096818	42298677	44266356	ENSG00000198915.11	RASGEF1A	protein_coding	43267065	-1	-718181	64273	-718181	11	0	11	42298677	44266356	1967679	254692
MYOI_Sakaue_34594039_1	MyoInf (Sakaue, Multi)	OTH	USM_B_UT	B_USM_UT	B	Sorted cell	ENSG00000107796	ACTA2	5334	2.89168192920822e-35	2.35980934416833e-08	1.22538791868251e-27	0.999999976321547	8.03619232473469e-11	10:88996389	rs6586167	chr10.2		10	88996389	10:88996389	1.03414e-45	10:89243047	1.96907457472016e-14	5485	16096	0.999999999999842	0.999999985993165	87992228	89991226	ENSG00000107796.13	ACTA2	protein_coding	88952773	-1	-43616	-43616	-290274	3	3	4	87992228	89991226	1998998	254674
MYOI_Sakaue_34594039_1	MyoInf (Sakaue, Multi)	OTH	USM_B_UT	B_USM_UT	B	Sorted cell	ENSG00000026103	FAS	5334	8.59322607969093e-18	2.35980934325386e-08	3.64149158806193e-10	0.999999975934167	1.03592408744765e-10	10:89243047	rs1412445	chr10.2		10	89243047	10:88999856	4.92611e-28	10:89243047	1.96907457472016e-14	5485	16096	0.99889567790715	0.999999985992035	87991126	89990259	ENSG00000026103.21	FAS	protein_coding	88990798	1	252249	9058	252249	3	2	3	87991126	89990563	1999437	254671
MYOI_Sakaue_34594039_1	MyoInf (Sakaue, Multi)	OTH	USM_B_UT	B_USM_UT	B	Sorted cell	ENSG00000138134	STAMBPL1	5135	1.7259918935101e-16	2.26627895840621e-08	7.61597257836463e-09	0.999999969121064	6.00170504393823e-10	10:89243047	rs1412445	chr10.2		10	89243047	10:88898302	1.91981e-21	10:89243047	1.96907457472016e-14	5274	15458	0.999999999879345	0.999999986459994	87972113	89879674	ENSG00000138134.11	STAMBPL1	protein_coding	88880245	1	362802	18057	362802	6	0	6	87972113	89879674	1907561	254678
MYOI_Sakaue_34594039_1	MyoInf (Sakaue, Multi)	OTH	USM_B_UT	B_USM_UT	B	Sorted cell	ENSG00000138182	KIF20B	5268	6.39208987955381e-11	2.41482918798071e-08	0.00263953324789458	0.997173162516905	0.000187280022988204	10:89243047	rs1412445	chr10.2		10	89243047	10:89787532	1.16802e-08	10:89243047	1.96907457472016e-14	5479	16518	0.999943969494088	0.999999987214747	88701658	90700854	ENSG00000138182.14	KIF20B	protein_coding	89701590	1	-458543	85942	-458543	11	0	11	88701658	90700854	1999196	254681
MYOI_Sakaue_34594039_1	MyoInf (Sakaue, Multi)	OTH	USM_B_UT	B_USM_UT	B	Sorted cell	ENSG00000152778	IFIT5	5303	2.70890704100626e-17	2.38517102490358e-08	1.13572861003862e-09	0.999999974827951	1.84608616242802e-10	10:89243047	rs1412445	chr10.2		10	89243047	10:89401598	3.47543e-24	10:89243047	1.96907457472016e-14	5507	16269	0.999999999976187	0.999999987283489	88414825	90414444	ENSG00000152778.8	IFIT5	protein_coding	89414568	1	-171521	-12970	-171521	6	0	6	88414825	90414444	1999619	254683
MYOI_Sakaue_34594039_1	MyoInf (Sakaue, Multi)	OTH	USM_B_UT	B_USM_UT	B	Sorted cell	ENSG00000185745	IFIT1	5317	4.12838367693438e-11	2.37838705819989e-08	0.00173255812667531	0.998137161379544	0.000130256668625422	10:89243047	rs1412445	chr10.2		10	89243047	10:89415162	8.38208e-17	10:89243047	1.96907457472016e-14	5521	16253	0.99996443814042	0.999999987302721	88392612	90391928	ENSG00000185745.9	IFIT1	protein_coding	89392623	1	-149576	22539	-149576	5	1	5	88392612	90391928	1999316	254689
MYOI_Sakaue_34594039_1	MyoInf (Sakaue, Multi)	OTH	USM_B_UT	B_USM_UT	B	Sorted cell	ENSG00000204020	LIPN	4947	1.11542209736727e-11	2.36617477037794e-08	0.000471123463920245	0.999406671178	0.000122181685176292	10:89243047	rs1412445	chr10.2		10	89243047	10:88753119	2.93828e-09	10:89243047	1.96907457472016e-14	5078	16149	0.990454071231824	0.999999985359685	87761449	89761347	ENSG00000204020.5	LIPN	protein_coding	88760020	1	483027	-6901	483027	10	0	10	87761449	89761347	1999898	254693
MYOI_Sakaue_34594039_1	MyoInf (Sakaue, Multi)	OTH	USM_B_UT	B_USM_UT	B	Sorted cell	ENSG00000138111	MFSD13A	3357	1.77158821112169e-32	1.59905473039296e-10	1.10789717022082e-22	0.99999999983568	4.42071863528917e-12	10:102476215	rs45597333	chr10.3		10	102476215	10:102476199	1.44812e-35	10:102892566	5.71524534706507e-16	3461	14637	0.998797822856938	0.999776205796037	101461455	103461080	ENSG00000138111.14	MFSD13A	protein_coding	102461395	1	14820	14804	431171	0	0	14	101461455	103461080	1999625	254677
MYOI_Sakaue_34594039_1	MyoInf (Sakaue, Multi)	OTH	USM_B_UT	B_USM_UT	B	Sorted cell	ENSG00000156398	SFXN2	3482	3.26592666851819e-24	1.62188588482696e-10	2.01365996124068e-14	0.999999999834429	3.359466230022e-12	10:102727625	rs2902548	chr10.3		10	102727625	10:102727625	1.41026e-26	10:102892566	5.71524534706507e-16	3588	14846	0.99999999999999	0.999776205796105	101716138	103714386	ENSG00000156398.12	SFXN2	protein_coding	102714636	1	12989	12989	177930	0	0	6	101716138	103714386	1998248	254684
MYOI_Sakaue_34594039_1	MyoInf (Sakaue, Multi)	OTH	USM_B_UT	B_USM_UT	B	Sorted cell	ENSG00000076685	NT5C2	3978	2.66232172706992e-21	1.67628449505776e-10	1.58822511012718e-11	0.999998269816421	1.73000007149524e-06	10:102839238	rs138009835	chr10.3		10	102839238	10:103120479	3.09376e-23	10:102892566	5.71524534706507e-16	4082	15344	0.999725593787068	0.999776205794185	102197650	104193207	ENSG00000076685.18	NT5C2	protein_coding	103193272	-1	354034	72793	300706	8	2	4	102197650	104193207	1995557	254672
MYOI_Sakaue_34594039_1	MyoInf (Sakaue, Multi)	OTH	USM_B_UT	B_USM_UT	B	Sorted cell	ENSG00000138172	CALHM2	4173	5.261781673869e-11	1.16299984961784e-10	0.306192752828173	0.676749314820103	0.0170579321828058	10:102892566	rs11191447	chr10.3		10	102892566	10:103472823	2.12034e-10	10:102892566	5.71524534706507e-16	4277	15730	0.994502610893379	0.999776205789068	102453745	104452158	ENSG00000138172.10	CALHM2	protein_coding	103452370	-1	559804	-20453	559804	12	1	12	102453745	104452158	1998413	254679
MYOI_Sakaue_34594039_1	MyoInf (Sakaue, Multi)	OTH	USM_B_UT	B_USM_UT	B	Sorted cell	ENSG00000138175	ARL3	3483	5.13618581572104e-11	9.22767017839234e-11	0.316466699753817	0.568409018773494	0.11512428132905	10:102892566	rs11191447	chr10.3		10	102892566	10:102839294	4.04915e-08	10:102892566	5.71524534706507e-16	3589	14856	0.993791965525226	0.999776205796055	101714443	103714386	ENSG00000138175.8	ARL3	protein_coding	102714397	-1	-178169	-124897	-178169	7	3	7	101714443	103714386	1999943	254680
MYOI_Sakaue_34594039_1	MyoInf (Sakaue, Multi)	OTH	USM_B_UT	B_USM_UT	B	Sorted cell	ENSG00000171206	TRIM8	3457	7.68723003938527e-17	1.6075742206122e-10	4.78187822921551e-07	0.999999235748306	2.85903116789188e-07	10:102892566	rs11191447	chr10.3		10	102892566	10:102558028	4.2545e-16	10:102892566	5.71524534706507e-16	3567	14715	0.999999793315718	0.999776205797096	101644844	103644209	ENSG00000171206.13	TRIM8	protein_coding	102644479	1	248087	-86451	248087	8	2	8	101644844	103644209	1999365	254687
MYOI_Sakaue_34594039_1	MyoInf (Sakaue, Multi)	OTH	USM_B_UT	B_USM_UT	B	Sorted cell	ENSG00000198728	LDB1	3599	1.18725997051203e-10	5.33179726890618e-11	0.654350445773181	0.293788974301622	0.0518605797531512	10:102892566	rs11191447	chr10.3		10	102892566	10:101804950	4.18162e-07	10:102892566	5.71524534706507e-16	3693	14925	0.988575826372009	0.99975394374156	101120596	103120090	ENSG00000198728.10	LDB1	protein_coding	102120368	-1	-772198	315418	-772198	26	5	26	101120596	103120090	1999494	254691
MYOI_Sakaue_34594039_1	MyoInf (Sakaue, Multi)	OTH	USM_B_UT	B_USM_UT	B	Sorted cell	ENSG00000214435	AS3MT	3607	1.6440005742148e-13	1.65183872135323e-10	0.000993756032959281	0.998493313758445	0.000512930043246067	10:102892566	rs11191447	chr10.3		10	102892566	10:102858938	1.08618e-09	10:102892566	5.71524534706507e-16	3713	15143	0.979247375725437	0.999776205794761	101872850	103869093	ENSG00000214435.7	AS3MT	protein_coding	102869470	1	23096	-10532	23096	0	0	0	101872222	103869093	1996871	254694
MYOI_Sakaue_34594039_1	MyoInf (Sakaue, Multi)	OTH	USM_B_UT	B_USM_UT	B	Sorted cell	ENSG00000269609	C10orf95-AS1	3362	1.7669620923199e-13	1.59588989182967e-10	0.00110591074485553	0.998839564759548	5.45243358295283e-05	10:102892566	rs11191447	chr10.3		10	102892566	10:102437570	7.49726e-17	10:102892566	5.71524534706507e-16	3467	14625	0.99998490742958	0.999776205796218	101450398	103449535	ENSG00000269609.5	RPARP-AS1	lncRNA	102435771	1	456795	1799	456795	16	0	16	101450398	103449535	1999137	254696
MYOI_Sakaue_34594039_1	MyoInf (Sakaue, Multi)	OTH	USM_B_UT	B_USM_UT	B	Sorted cell	ENSG00000166436	TRIM66	4384	4.00193141319816e-12	0.00348032070230541	1.14580917424878e-09	0.99646464045024	5.50376976452965e-05	11:8692591	rs11042041	chr11.1		11	8692591	11:8683418	2.01378e-20	11:8811812	2.10814389263157e-09	4523	18107	0.999999999972789	0.997573090966786	7672094	9670835	ENSG00000166436.15	TRIM66	protein_coding	8682665	-1	-9926	-753	-129147	2	1	5	7672094	9670835	1998741	254705
MYOI_Sakaue_34594039_1	MyoInf (Sakaue, Multi)	OTH	USM_B_UT	B_USM_UT	B	Sorted cell	ENSG00000133789	SWAP70	4510	8.21541304845353e-06	0.00322692169235224	0.00253059979289218	0.993990800133651	0.000243462968055237	11:8811812	rs10743091	chr11.1		11	8811812	11:9750140	5.90171e-18	11:8811812	2.10814389263157e-09	4686	16829	0.999897754710003	0.997620383649959	8664138	10664037	ENSG00000133789.14	SWAP70	protein_coding	9664077	1	-852265	86063	-852265	22	1	22	8664138	10664037	1999899	254701
MYOI_Sakaue_34594039_1	MyoInf (Sakaue, Multi)	OTH	USM_B_UT	B_USM_UT	B	Sorted cell	ENSG00000166483	WEE1	4592	0.0012170614950703	0.00193944768958958	0.374603958047482	0.59691986996853	0.0253196627993289	11:8811812	rs10743091	chr11.1		11	8811812	11:9578396	9.61471e-10	11:8811812	2.10814389263157e-09	4760	16842	0.986214518259608	0.997790638264644	8573850	10572956	ENSG00000166483.10	WEE1	protein_coding	9573670	1	-761858	4726	-761858	17	1	17	8573850	10572956	1999106	254707
MYOI_Sakaue_34594039_1	MyoInf (Sakaue, Multi)	OTH	USM_B_UT	B_USM_UT	B	Sorted cell	ENSG00000175390	EIF3F	5409	0.00200619369130364	0.00149802151593684	0.545590444111295	0.40734572523789	0.0435596154435742	11:8811812	rs10743091	chr11.1		11	8811812	11:7998243	1.93598e-12	11:8811812	2.10814389263157e-09	5528	19038	0.990224438903796	0.997762287199616	6971407	8968327	ENSG00000175390.13	EIF3F	protein_coding	7987337	1	824475	10906	824475	11	0	11	6971407	8968327	1996920	254727
MYOI_Sakaue_34594039_1	MyoInf (Sakaue, Multi)	OTH	USM_B_UT	B_USM_UT	B	Sorted cell	ENSG00000205339	IPO7	4671	2.64331739893117e-05	0.00321440719682731	0.00812350161333168	0.987857821501121	0.000777836514730339	11:8811812	rs10743091	chr11.1		11	8811812	11:9407860	2.89617e-11	11:8811812	2.10814389263157e-09	4826	16868	0.999845223072294	0.997781051751067	8384731	10384146	ENSG00000205339.9	IPO7	protein_coding	9384652	1	-572840	23208	-572840	13	0	13	8384731	10384146	1999415	254731
MYOI_Sakaue_34594039_1	MyoInf (Sakaue, Multi)	OTH	USM_B_UT	B_USM_UT	B	Sorted cell	ENSG00000166452	AKIP1	4595	1.4974301097639e-24	0.00265085870110659	4.61526267459852e-22	0.816812417578002	0.180536723720893	11:8901449	rs7118463	chr11.1		11	8901449	11:8864345	2.35079e-32	11:8811812	2.10814389263157e-09	4726	16821	0.999999931550494	0.997705252606635	7973042	9911122	ENSG00000166452.11	AKIP1	protein_coding	8911189	1	-9740	-46844	-99377	0	0	0	7973042	9911122	1938080	254706
MYOI_Sakaue_34594039_1	MyoInf (Sakaue, Multi)	OTH	USM_B_UT	B_USM_UT	B	Sorted cell	ENSG00000175348	TMEM9B	4722	6.66094100493109e-15	0.00333855620281666	1.98811172612573e-12	0.996469005568471	0.000192438226717551	11:8964472	rs7940895	chr11.1		11	8964472	11:8964472	3.34165e-30	11:8811812	2.10814389263157e-09	4860	17370	0.999999999986509	0.997640689741784	7973042	9965005	ENSG00000175348.10	TMEM9B	protein_coding	8964442	-1	-30	-30	152630	0	0	3	7973042	9965005	1991963	254725
MYOI_Sakaue_34594039_1	MyoInf (Sakaue, Multi)	OTH	USM_B_UT	B_USM_UT	B	Sorted cell	ENSG00000254860	TMEM9B-AS1	4721	4.9839039544554e-62	0.0033386539914855	1.4877325430318e-59	0.996613089158081	4.82568504367921e-05	11:8965891	rs2568092	chr11.1		11	8965891	11:8965891	9.82803e-78	11:8811812	2.10814389263157e-09	4859	17368	1	0.997640832259994	7973042	9964433	ENSG00000254860.5	TMEM9B-AS1	lncRNA	8964881	1	1010	1010	-153069	0	0	4	7973042	9964433	1991391	254737
MYOI_Sakaue_34594039_1	MyoInf (Sakaue, Multi)	OTH	USM_B_UT	B_USM_UT	B	Sorted cell	ENSG00000184014	DENND5A	4734	5.27280158905234e-08	0.00327457939816632	1.60484503102141e-05	0.996660330150258	4.89892732496428e-05	11:9277544	rs12801814	chr11.1		11	9277544	11:9207238	8.16122e-15	11:8811812	2.10814389263157e-09	4880	17034	0.999979478701598	0.997733477216588	8267074	10265211	ENSG00000184014.7	DENND5A	protein_coding	9265350	-1	-12194	58112	453538	0	1	10	8267074	10265211	1998137	254729
MYOI_Sakaue_34594039_1	MyoInf (Sakaue, Multi)	OTH	USM_B_UT	B_USM_UT	B	Sorted cell	ENSG00000133895	MEN1	3728	4.1902460021197e-08	0.00529239674916925	7.87523945716002e-06	0.994664508117995	3.51779909192411e-05	11:64816759	rs470763	chr11.2		11	64816759	11:64794436	5.27226e-15	11:65799248	5.24897175034313e-09	3917	15385	0.99990134539564	0.991530743326159	63813223	65811288	ENSG00000133895.14	MEN1	protein_coding	64810551	-1	-6208	16115	-988697	0	1	68	63812540	65811288	1998748	254702
MYOI_Sakaue_34594039_1	MyoInf (Sakaue, Multi)	OTH	USM_B_UT	B_USM_UT	B	Sorted cell	ENSG00000110047	EHD1	3799	1.39110426529788e-18	0.00535998958181811	2.58137916361542e-16	0.994617396058701	2.26143594824195e-05	11:64853998	rs3741391	chr11.2		11	64853998	11:64853998	2.30302e-33	11:65799248	5.24897175034313e-09	3974	15583	1	0.991507590518666	63888374	65887922	ENSG00000110047.17	EHD1	protein_coding	64878621	-1	24623	24623	-920627	0	0	66	63888374	65887922	1999548	254699
MYOI_Sakaue_34594039_1	MyoInf (Sakaue, Multi)	OTH	USM_B_UT	B_USM_UT	B	Sorted cell	ENSG00000254614	CAPN1-AS1	3907	1.40714670249909e-66	0.00537754722813289	2.60260062277602e-64	0.994608984177114	1.34685947662568e-05	11:65186582	rs3825072	chr11.2		11	65186582	11:65176711	1.87551e-83	11:65799248	5.24897175034313e-09	4084	15705	1.00000000000001	0.9915388226124	64182430	66181650	ENSG00000254614.2	AP003068.2	lncRNA	65180884	-1	-5698	4173	-618364	1	0	41	64182430	66181650	1999220	254736
MYOI_Sakaue_34594039_1	MyoInf (Sakaue, Multi)	OTH	USM_B_UT	B_USM_UT	B	Sorted cell	ENSG00000173727	FAUP4	3707	2.91834209978037e-15	0.00527492300824727	5.502832804973e-13	0.994640627506947	8.44494842548387e-05	11:65456441	rs1783210	chr11.2		11	65456441	11:65456441	1.00586e-25	11:65799248	5.24897175034313e-09	3873	15405	0.99999999999999	0.99162632649111	64455350	66454882	ENSG00000173727.12	AP000769.1	transcribed_unprocessed_pseudogene	65455269	1	1172	1172	343979	0	0	26	64455350	66454882	1999532	254719
MYOI_Sakaue_34594039_1	MyoInf (Sakaue, Multi)	OTH	USM_B_UT	B_USM_UT	B	Sorted cell	ENSG00000173327	MAP3K11	3647	0.00127608239418099	0.00364317830109942	0.241650524505663	0.68982219780157	0.0636080169974863	11:65638129	rs2306363	chr11.2		11	65638129	11:65622419	7.42626e-09	11:65799248	5.24897175034313e-09	3812	15316	0.993647796560452	0.991614955961809	64615976	66614190	ENSG00000173327.7	MAP3K11	protein_coding	65614221	-1	-23908	-8198	-185027	2	1	12	64615976	66614190	1998214	254716
MYOI_Sakaue_34594039_1	MyoInf (Sakaue, Multi)	OTH	USM_B_UT	B_USM_UT	B	Sorted cell	ENSG00000213445	SIPA1	3655	0.000202809171071909	0.000288606852649649	0.0383625555410408	0.0534077400325805	0.907738288402657	11:65638129	rs2306363	chr11.2		11	65638129	11:65638129	4.54371e-11	11:65799248	5.24897175034313e-09	3823	15333	0.970345932233824	0.991612839913537	64639913	66636865	ENSG00000213445.9	SIPA1	protein_coding	65638101	1	28	28	161147	0	0	10	64639913	66636865	1996952	254732
MYOI_Sakaue_34594039_1	MyoInf (Sakaue, Multi)	OTH	USM_B_UT	B_USM_UT	B	Sorted cell	ENSG00000172922	RNASEH2C	3623	0.000283393743789206	0.00490078067489409	0.0532690712535944	0.921165532327108	0.0203812220006143	11:65706327	rs10750766	chr11.2		11	65706327	11:65670874	2.39958e-12	11:65799248	5.24897175034313e-09	3788	15430	0.998704134658531	0.99170975422546	64721134	66718672	ENSG00000172922.8	RNASEH2C	protein_coding	65720798	-1	14471	49924	-78450	1	1	5	64721134	66718672	1997538	254715
MYOI_Sakaue_34594039_1	MyoInf (Sakaue, Multi)	OTH	USM_B_UT	B_USM_UT	B	Sorted cell	ENSG00000087365	SF3B2	3546	0.00321674357802284	0.0017306183867903	0.620948146625418	0.334018740492902	0.040085750916867	11:65799248	rs557675	chr11.2		11	65799248	11:66057001	2.46612e-07	11:65799248	5.24897175034313e-09	3703	15024	0.986287389629728	0.991772379480489	65050736	67049700	ENSG00000087365.15	SF3B2	protein_coding	66052364	1	-253116	4637	-253116	17	0	17	65050736	67049700	1998964	254697
MYOI_Sakaue_34594039_1	MyoInf (Sakaue, Multi)	OTH	USM_B_UT	B_USM_UT	B	Sorted cell	ENSG00000110025	SNX15	3874	0.00305598256575364	0.00204408096361812	0.562107779761548	0.375909810762116	0.056882345946964	11:65799248	rs557675	chr11.2		11	65799248	11:64898846	2.0539e-08	11:65799248	5.24897175034313e-09	4044	15803	0.985554103838122	0.991406170715653	64029592	66027319	ENSG00000110025.12	SNX15	protein_coding	65027439	1	771809	-128593	771809	57	7	57	64029592	66027319	1997727	254698
MYOI_Sakaue_34594039_1	MyoInf (Sakaue, Multi)	OTH	USM_B_UT	B_USM_UT	B	Sorted cell	ENSG00000162241	SLC25A45	3801	0.00198015619321483	0.0032119863552584	0.370761553284064	0.601378412927059	0.0226678912404036	11:65799248	rs557675	chr11.2		11	65799248	11:65380489	2.02367e-09	11:65799248	5.24897175034313e-09	3962	15514	0.992176149261525	0.991617158813151	64383765	66383296	ENSG00000162241.12	SLC25A45	protein_coding	65382646	-1	-416602	2157	-416602	29	0	29	64383765	66383296	1999531	254703
MYOI_Sakaue_34594039_1	MyoInf (Sakaue, Multi)	OTH	USM_B_UT	B_USM_UT	B	Sorted cell	ENSG00000162298	SYVN1	3895	0.000588923119695975	0.00476045707107511	0.108736154744667	0.878940836734499	0.00697362833006365	11:65799248	rs557675	chr11.2		11	65799248	11:65127730	5.74241e-21	11:65799248	5.24897175034313e-09	4067	15743	0.997833884501753	0.991543313314743	64134996	66134501	ENSG00000162298.18	SYVN1	protein_coding	65134519	-1	-664729	6789	-664729	44	0	44	64134996	66134501	1999505	254704
MYOI_Sakaue_34594039_1	MyoInf (Sakaue, Multi)	OTH	USM_B_UT	B_USM_UT	B	Sorted cell	ENSG00000168061	SAC3D1	3901	0.000510176185742883	0.00487603101985244	0.0935855576934153	0.894439710974816	0.00658852412617345	11:65799248	rs557675	chr11.2		11	65799248	11:65025091	1.5228e-12	11:65799248	5.24897175034313e-09	4071	15846	0.974494080352476	0.991398286954682	64041634	66040879	ENSG00000168061.14	SAC3D1	protein_coding	65041210	1	758038	-16119	758038	56	1	56	64041634	66040879	1999245	254708
MYOI_Sakaue_34594039_1	MyoInf (Sakaue, Multi)	OTH	USM_B_UT	B_USM_UT	B	Sorted cell	ENSG00000168062	BATF2	3841	0.000180107120953319	0.00521122832528908	0.0331711102681889	0.959772431083815	0.00166512320175461	11:65799248	rs557675	chr11.2		11	65799248	11:64929914	4.01821e-10	11:65799248	5.24897175034313e-09	4011	15780	0.999449981926144	0.991406455828809	63997333	65996912	ENSG00000168062.9	BATF2	protein_coding	64996971	-1	-802277	67057	-802277	60	2	60	63997333	65996912	1999579	254709
MYOI_Sakaue_34594039_1	MyoInf (Sakaue, Multi)	OTH	USM_B_UT	B_USM_UT	B	Sorted cell	ENSG00000172638	EFEMP2	3532	0.000360927443152153	0.00481362778185168	0.0687153901318926	0.916432739353879	0.00967731528922429	11:65799248	rs557675	chr11.2		11	65799248	11:65872733	1.27675e-07	11:65799248	5.24897175034313e-09	3691	15233	0.998576279939819	0.991736297664824	64873756	66873185	ENSG00000172638.12	EFEMP2	protein_coding	65872800	-1	73552	67	73552	3	0	3	64873756	66873356	1999600	254712
MYOI_Sakaue_34594039_1	MyoInf (Sakaue, Multi)	OTH	USM_B_UT	B_USM_UT	B	Sorted cell	ENSG00000172732	MUS81	3535	0.00255243134319037	0.00246795719517428	0.485153805192387	0.469043914784473	0.040781891484775	11:65799248	rs557675	chr11.2		11	65799248	11:65864408	4.58962e-07	11:65799248	5.24897175034313e-09	3692	15258	0.988570610749183	0.991739928724386	64857481	66856303	ENSG00000172732.11	MUS81	protein_coding	65860433	1	-61185	3975	-61185	2	0	2	64857481	66857115	1999634	254713
MYOI_Sakaue_34594039_1	MyoInf (Sakaue, Multi)	OTH	USM_B_UT	B_USM_UT	B	Sorted cell	ENSG00000172803	SNX32	3564	0.00223744581812972	0.00291560751775025	0.424392590359086	0.553001615359369	0.0174527409456653	11:65799248	rs557675	chr11.2		11	65799248	11:65856268	4.07592e-10	11:65799248	5.24897175034313e-09	3721	15290	0.991809256125373	0.991738114628363	64834461	66833621	ENSG00000172803.17	SNX32	protein_coding	65833963	1	-34715	22305	-34715	0	0	0	64834461	66833621	1999160	254714
MYOI_Sakaue_34594039_1	MyoInf (Sakaue, Multi)	OTH	USM_B_UT	B_USM_UT	B	Sorted cell	ENSG00000173442	EHBP1L1	3692	0.00345386187869567	0.00156998279798982	0.652620731100599	0.29659485415006	0.0457605700726554	11:65799248	rs557675	chr11.2		11	65799248	11:65583893	3.69773e-09	11:65799248	5.24897175034313e-09	3855	15369	0.983871305549362	0.991594605245497	64577820	66575220	ENSG00000173442.12	EHBP1L1	protein_coding	65576053	1	223195	7840	223195	14	0	14	64576075	66575220	1999145	254717
MYOI_Sakaue_34594039_1	MyoInf (Sakaue, Multi)	OTH	USM_B_UT	B_USM_UT	B	Sorted cell	ENSG00000173715	TOP6BL	3615	0.00398058890126377	0.0019246259163937	0.523153140163269	0.252652139094704	0.218289505924369	11:65799248	rs557675	chr11.2		11	65799248	11:66433760	1.62623e-10	11:65799248	5.24897175034313e-09	3830	14855	0.977749224745487	0.990606964466388	65744494	67744348	ENSG00000173715.15	C11orf80	protein_coding	66744769	1	-945521	-311009	-945521	58	19	58	65744494	67744348	1999854	254718
MYOI_Sakaue_34594039_1	MyoInf (Sakaue, Multi)	OTH	USM_B_UT	B_USM_UT	B	Sorted cell	ENSG00000174516	PELI3	3430	0.000326880194651008	0.00470161120549879	0.0644708814664065	0.927298747646959	0.00320187948648476	11:65799248	rs557675	chr11.2		11	65799248	11:66537756	1.92283e-07	11:65799248	5.24897175034313e-09	3600	14703	0.996942112224042	0.99204701230839	65467389	67466326	ENSG00000174516.14	PELI3	protein_coding	66466905	1	-667657	70851	-667657	40	5	40	65467389	67466326	1998937	254722
MYOI_Sakaue_34594039_1	MyoInf (Sakaue, Multi)	OTH	USM_B_UT	B_USM_UT	B	Sorted cell	ENSG00000175115	PACS1	3539	0.00115866541256711	0.00379970829922369	0.223828679118168	0.733970479020406	0.0372424681496356	11:65799248	rs557675	chr11.2		11	65799248	11:66189106	2.69394e-10	11:65799248	5.24897175034313e-09	3700	15013	0.995520886812371	0.991769340170319	65070701	67067901	ENSG00000175115.11	PACS1	protein_coding	66070272	1	-271024	118834	-271024	18	1	18	65070701	67067901	1997200	254723
MYOI_Sakaue_34594039_1	MyoInf (Sakaue, Multi)	OTH	USM_B_UT	B_USM_UT	B	Sorted cell	ENSG00000176973	FAM89B	3682	0.00222781134019226	0.00281264690080446	0.421417591497417	0.531992219916751	0.0415497303448363	11:65799248	rs557675	chr11.2		11	65799248	11:65520345	1.79362e-12	11:65799248	5.24897175034313e-09	3847	15352	0.991041693275977	0.99159078575642	64572616	66572212	ENSG00000176973.7	FAM89B	protein_coding	65572538	1	226710	-52193	226710	16	4	16	64572616	66572212	1999596	254728
MYOI_Sakaue_34594039_1	MyoInf (Sakaue, Multi)	OTH	USM_B_UT	B_USM_UT	B	Sorted cell	ENSG00000245156	RP11-867G23.3	3428	0.000209228857560796	0.00486383900494883	0.0409287378219301	0.951446533555211	0.00255166076034938	11:65799248	rs557675	chr11.2		11	65799248	11:66218144	8.22303e-10	11:65799248	5.24897175034313e-09	3597	14825	0.945484457697414	0.991898225716769	65279930	67278474	ENSG00000245156.1	AP001107.1	lncRNA	66278525	-1	479277	60381	479277	28	8	28	65279930	67278474	1998544	254734
MYOI_Sakaue_34594039_1	MyoInf (Sakaue, Multi)	OTH	USM_B_UT	B_USM_UT	B	Sorted cell	ENSG00000172543	CTSW	3546	1.81043342883636e-23	0.00522643694209275	3.44567876977599e-21	0.994713260000078	6.0303057830739e-05	11:65887922	rs641018	chr11.2		11	65887922	11:65876556	2.38561e-33	11:65799248	5.24897175034313e-09	3705	15238	1	0.991735049039058	64880577	66879717	ENSG00000172543.7	CTSW	protein_coding	65879837	1	8085	-3281	-80589	0	0	4	64880577	66879717	1999140	254711
MYOI_Sakaue_34594039_1	MyoInf (Sakaue, Multi)	OTH	USM_B_UT	B_USM_UT	B	Sorted cell	ENSG00000175376	EIF1AD	3579	4.40793347129202e-23	0.00518004318846027	8.46499818023435e-21	0.994775757607327	4.41992042110374e-05	11:65947739	rs7927841	chr11.2		11	65947739	11:65938254	3.85466e-37	11:65799248	5.24897175034313e-09	3737	15102	0.982016771228821	0.991762252031292	65002259	67001872	ENSG00000175376.8	EIF1AD	protein_coding	66002157	-1	54418	63903	202909	1	2	12	65002259	67001872	1999613	254726
MYOI_Sakaue_34594039_1	MyoInf (Sakaue, Multi)	OTH	USM_B_UT	B_USM_UT	B	Sorted cell	ENSG00000175334	BANF1	3579	7.69676772296905e-15	0.00517985490191976	1.47808775229818e-12	0.994739550852595	8.05942439994412e-05	11:65975367	rs56154109	chr11.2		11	65975367	11:65956820	1.32762e-30	11:65799248	5.24897175034313e-09	3737	15102	0.99999669683719	0.991762252031292	65002259	67001872	ENSG00000175334.7	BANF1	protein_coding	66002503	1	-27136	-45683	-203255	1	2	13	65002259	67001872	1999613	254724
MYOI_Sakaue_34594039_1	MyoInf (Sakaue, Multi)	OTH	USM_B_UT	B_USM_UT	B	Sorted cell	ENSG00000254461	AP001107.4	3434	3.68782928482404e-14	0.00508457071373032	7.21597010332808e-12	0.994897174365621	1.82549133961021e-05	11:66268137	rs10791865	chr11.2		11	66268137	11:66264189	5.41653e-22	11:65799248	5.24897175034313e-09	3601	14821	0.99999999999903	0.991901079085534	65261966	67261405	ENSG00000254461.1	AP001107.4	lncRNA	66261834	-1	-6303	-2355	462586	2	0	22	65261966	67261405	1999439	254735
MYOI_Sakaue_34594039_1	MyoInf (Sakaue, Multi)	OTH	USM_B_UT	B_USM_UT	B	Sorted cell	ENSG00000255517	DPP3-DT	3406	5.86743443252737e-10	0.00504667309986994	1.15674127899086e-07	0.994931428643571	2.17819956860645e-05	11:66434238	rs3867131	chr11.2		11	66434238	11:66434238	4.06259e-16	11:65799248	5.24897175034313e-09	3575	14709	0.999985035577907	0.992044131297419	65480603	67479999	ENSG00000255517.6	AP002748.3	lncRNA	66480246	-1	46008	46008	680998	2	2	41	65480603	67479999	1999396	254738
MYOI_Sakaue_34594039_1	MyoInf (Sakaue, Multi)	OTH	USM_B_UT	B_USM_UT	B	Sorted cell	ENSG00000174080	CTSF	3398	3.06960084738144e-16	0.00503175258478983	6.06965754129129e-14	0.994950672899811	1.75745153413987e-05	11:66556951	rs679228	chr11.2		11	66556951	11:66556951	1.22026e-29	11:65799248	5.24897175034313e-09	3572	14662	0.974219173086139	0.992149309622223	65568906	67568765	ENSG00000174080.10	CTSF	protein_coding	66568606	-1	11655	11655	769358	1	1	49	65568906	67568765	1999859	254721
MYOI_Sakaue_34594039_1	MyoInf (Sakaue, Multi)	OTH	USM_B_UT	B_USM_UT	B	Sorted cell	ENSG00000173992	CCS	3436	1.38960147500146e-15	0.0051957552859512	2.66055163689085e-13	0.994787005684079	1.72390297023208e-05	11:66654505	rs34900764	chr11.2		11	66654505	11:66595526	9.26543e-34	11:65799248	5.24897175034313e-09	3612	14659	0.999999949828225	0.991928335858114	65593838	67592630	ENSG00000173992.8	CCS	protein_coding	66593185	1	61320	2341	-793937	4	0	51	65593838	67592630	1998792	254720
MYOI_Sakaue_34594039_1	MyoInf (Sakaue, Multi)	OTH	USM_B_UT	B_USM_UT	B	Sorted cell	ENSG00000214290	POU2AF3	3842	6.03475487506005e-19	3.4549961934457e-06	1.74666876782688e-13	0.99999653157013	1.34335011116911e-08	11:111341841	rs56115808	chr11.5		11	111341841	11:111341644	4.17083e-24	11:110366813	4.67025035242252e-12	4023	13929	0.999999729366655	0.999995342305163	110298618	112297503	ENSG00000214290.8	COLCA2	protein_coding	111298546	1	43295	43098	-931733	1	1	4	110298618	112297503	1998885	254733
MYOI_Sakaue_34594039_1	MyoInf (Sakaue, Multi)	OTH	USM_B_UT	B_USM_UT	B	Sorted cell	ENSG00000196167	COLCA1	3827	1.53817715000624e-29	3.45053175419524e-06	4.45778197050852e-24	0.999996537602567	1.18656729255827e-08	11:111348310	rs12577316	chr11.5		11	111348310	11:111338199	1.6102e-38	11:110366813	4.67025035242252e-12	4008	13911	1	0.999995343611166	110305740	112303490	ENSG00000196167.9	COLCA1	lncRNA	111305045	-1	-43265	-33154	938232	0	0	5	110305740	112303490	1997750	254730
MYOI_Sakaue_34594039_1	MyoInf (Sakaue, Multi)	OTH	USM_B_UT	B_USM_UT	B	Sorted cell	ENSG00000257594	GALNT4	3558	7.64568755487212e-16	2.08205448455452e-06	3.67213965853326e-10	0.99998785892059	1.00586577114094e-05	12:89510921	rs8181612	chr12.4		12	89510921	12:89455093	1.47421e-20	12:89615182	9.79223265817972e-12	3719	13260	0.98595940404855	0.987972313830895	88524806	90523333	ENSG00000257594.3	GALNT4	protein_coding	89524796	-1	13875	69703	-90386	0	0	3	88524806	90523333	1998527	254770
MYOI_Sakaue_34594039_1	MyoInf (Sakaue, Multi)	OTH	USM_B_UT	B_USM_UT	B	Sorted cell	ENSG00000139318	DUSP6	3383	2.41419258971415e-07	1.75440335925895e-06	0.120371567851562	0.87473731748814	0.0048891188376796	12:89615182	rs2681472	chr12.4		12	89615182	12:89369752	3.09193e-08	12:89615182	9.79223265817972e-12	3553	12773	0.997825194180001	0.987972320380561	88356520	90353044	ENSG00000139318.7	DUSP6	protein_coding	89352501	-1	-262681	-17251	-262681	6	2	6	88356520	90353044	1996524	254757
MYOI_Sakaue_34594039_1	MyoInf (Sakaue, Multi)	OTH	USM_B_UT	B_USM_UT	B	Sorted cell	ENSG00000271614	ATP2B1-AS1	3736	9.8694873873026e-07	5.52585090617884e-07	0.461255321583021	0.257841103067051	0.280902035816099	12:89668599	rs6538195	chr12.4		12	89668599	12:89719293	7.28632e-06	12:89615182	9.79223265817972e-12	3877	13627	0.971955483547604	0.987972319997539	88714390	90708894	ENSG00000271614.1	ATP2B1-AS1	lncRNA	89712048	1	-43449	7245	-96866	1	0	1	88710971	90708894	1997923	254772
MYOI_Sakaue_34594039_1	MyoInf (Sakaue, Multi)	OTH	USM_B_UT	B_USM_UT	B	Sorted cell	ENSG00000028203	VEZT	5999	4.58489414444996e-08	2.72281207680983e-07	0.121892592196679	0.723710898527286	0.154396191145888	12:95100136	rs4762172	chr12.5		12	95100136	12:95192824	2.41835e-09	12:95108527	2.05397976262174e-12	6133	18425	0.997407950353061	0.999997888821814	94217803	96215567	ENSG00000028203.17	VEZT	protein_coding	95217807	1	-117671	-24983	-109280	1	1	1	94217803	96215567	1997764	254739
MYOI_Sakaue_34594039_1	MyoInf (Sakaue, Multi)	OTH	USM_B_UT	B_USM_UT	B	Sorted cell	ENSG00000028203	VEZT	5999	4.58489414444996e-08	2.72281207680983e-07	0.121892592196679	0.723710898527286	0.154396191145888	12:95100136	rs4762172	chr12.6		12	95100136	12:95192824	2.41835e-09	12:95108527	2.05397976262174e-12	6133	18425	0.997407950353061	0.999997888821814	94217803	96215567	ENSG00000028203.17	VEZT	protein_coding	95217807	1	-117671	-24983	-109280	1	1	1	94217803	96215567	1997764	254739
MYOI_Sakaue_34594039_1	MyoInf (Sakaue, Multi)	OTH	USM_B_UT	B_USM_UT	B	Sorted cell	ENSG00000057704	TMCC3	6304	7.33421395714795e-13	3.74548939516269e-07	1.95814077737949e-06	0.999997485389453	1.81920095521345e-07	12:95108527	rs11107896	chr12.5		12	95108527	12:94799083	1.53207e-17	12:95108527	2.05397976262174e-12	6434	18347	0.99998629737979	0.99999789197144	93650636	95650514	ENSG00000057704.12	TMCC3	protein_coding	94650557	-1	-457970	-148526	-457970	3	0	3	93650636	95650514	1999878	254740
MYOI_Sakaue_34594039_1	MyoInf (Sakaue, Multi)	OTH	USM_B_UT	B_USM_UT	B	Sorted cell	ENSG00000057704	TMCC3	6304	7.33421395714795e-13	3.74548939516269e-07	1.95814077737949e-06	0.999997485389453	1.81920095521345e-07	12:95108527	rs11107896	chr12.6		12	95108527	12:94799083	1.53207e-17	12:95108527	2.05397976262174e-12	6434	18347	0.99998629737979	0.99999789197144	93650636	95650514	ENSG00000057704.12	TMCC3	protein_coding	94650557	-1	-457970	-148526	-457970	3	0	3	93650636	95650514	1999878	254740
MYOI_Sakaue_34594039_1	MyoInf (Sakaue, Multi)	OTH	USM_B_UT	B_USM_UT	B	Sorted cell	ENSG00000136014	USP44	5903	8.96533887326631e-09	3.62078986481756e-07	0.0241269711745022	0.97440318970471	0.00146946807646264	12:95108527	rs11107896	chr12.5		12	95108527	12:95571544	3.00116e-12	12:95108527	2.05397976262174e-12	6062	18202	0.999610282984735	0.999998004391332	94551625	96551268	ENSG00000136014.11	USP44	protein_coding	95551476	-1	442949	-20068	442949	8	0	8	94551625	96551268	1999643	254756
MYOI_Sakaue_34594039_1	MyoInf (Sakaue, Multi)	OTH	USM_B_UT	B_USM_UT	B	Sorted cell	ENSG00000136014	USP44	5903	8.96533887326631e-09	3.62078986481756e-07	0.0241269711745022	0.97440318970471	0.00146946807646264	12:95108527	rs11107896	chr12.6		12	95108527	12:95571544	3.00116e-12	12:95108527	2.05397976262174e-12	6062	18202	0.999610282984735	0.999998004391332	94551625	96551268	ENSG00000136014.11	USP44	protein_coding	95551476	-1	442949	-20068	442949	8	0	8	94551625	96551268	1999643	254756
MYOI_Sakaue_34594039_1	MyoInf (Sakaue, Multi)	OTH	USM_B_UT	B_USM_UT	B	Sorted cell	ENSG00000139344	AMDHD1	5630	1.67612657654913e-08	3.38535691864404e-07	0.0470425552093181	0.950138854071652	0.00281823542207245	12:95108527	rs11107896	chr12.5		12	95108527	12:95966572	1.21013e-07	12:95108527	2.05397976262174e-12	5797	17453	0.999191634923386	0.999998022346052	94943334	96941804	ENSG00000139344.7	AMDHD1	protein_coding	95943331	1	-834804	23241	-834804	14	0	14	94943334	96941804	1998470	254758
MYOI_Sakaue_34594039_1	MyoInf (Sakaue, Multi)	OTH	USM_B_UT	B_USM_UT	B	Sorted cell	ENSG00000139344	AMDHD1	5630	1.67612657654913e-08	3.38535691864404e-07	0.0470425552093181	0.950138854071652	0.00281823542207245	12:95108527	rs11107896	chr12.6		12	95108527	12:95966572	1.21013e-07	12:95108527	2.05397976262174e-12	5797	17453	0.999191634923386	0.999998022346052	94943334	96941804	ENSG00000139344.7	AMDHD1	protein_coding	95943331	1	-834804	23241	-834804	14	0	14	94943334	96941804	1998470	254758
MYOI_Sakaue_34594039_1	MyoInf (Sakaue, Multi)	OTH	USM_B_UT	B_USM_UT	B	Sorted cell	ENSG00000184752	NDUFA12	6402	1.83597680939452e-07	1.81827325014812e-07	0.48284011379035	0.478142394705824	0.0390171260788205	12:95108527	rs11107896	chr12.5		12	95108527	12:95003776	1.14737e-07	12:95108527	2.05397976262174e-12	6533	18626	0.986140911323225	0.999997892556128	94003774	96002947	ENSG00000184752.12	NDUFA12	protein_coding	95003697	-1	-104830	-79	-104830	1	0	1	94003774	96002947	1999173	254765
MYOI_Sakaue_34594039_1	MyoInf (Sakaue, Multi)	OTH	USM_B_UT	B_USM_UT	B	Sorted cell	ENSG00000184752	NDUFA12	6402	1.83597680939452e-07	1.81827325014812e-07	0.48284011379035	0.478142394705824	0.0390171260788205	12:95108527	rs11107896	chr12.6		12	95108527	12:95003776	1.14737e-07	12:95108527	2.05397976262174e-12	6533	18626	0.986140911323225	0.999997892556128	94003774	96002947	ENSG00000184752.12	NDUFA12	protein_coding	95003697	-1	-104830	-79	-104830	1	0	1	94003774	96002947	1999173	254765
MYOI_Sakaue_34594039_1	MyoInf (Sakaue, Multi)	OTH	USM_B_UT	B_USM_UT	B	Sorted cell	ENSG00000257878	RP11-256L6.3	5529	1.86753136849035e-42	3.66389989550107e-07	5.09711164386463e-36	0.999999632369392	1.24062526929431e-09	12:96010116	rs7296106	chr12.6		12	96010116	12:96010116	3.83277e-54	12:95108527	2.05397976262174e-12	5700	17386	0.999999999999998	0.999997956951173	94996602	96996221	ENSG00000257878.1	AC007298.2	lncRNA	95996493	1	13623	13623	-887966	0	0	16	94996602	96996221	1999619	254771
MYOI_Sakaue_34594039_1	MyoInf (Sakaue, Multi)	OTH	USM_B_UT	B_USM_UT	B	Sorted cell	ENSG00000111144	LTA4H	5580	4.54564556784126e-68	3.78424038804578e-07	1.20120377532807e-61	0.999999620080488	1.49547464899749e-09	12:96019905	rs57872417	chr12.6		12	96019905	12:96023421	1.46472e-89	12:95108527	2.05397976262174e-12	5753	17494	0.999999999999997	0.999997902919586	95043555	97043461	ENSG00000111144.9	LTA4H	protein_coding	96035587	-1	15682	12166	927060	0	0	17	95043555	97043461	1999906	254747
MYOI_Sakaue_34594039_1	MyoInf (Sakaue, Multi)	OTH	USM_B_UT	B_USM_UT	B	Sorted cell	ENSG00000257221	AC007569.1	5605	4.8130985707204e-21	1.20373545116577e-08	3.9984686900123e-13	0.99999998791288	4.93642428747422e-11	12:108639237	rs998854	chr12.10		12	108639237	12:108639237	1.21068e-22	12:109538471	2.81092573357701e-14	5833	16690	0.999999995986905	0.99999096297666	107629313	109628440	ENSG00000257221.3	AC007569.1	lncRNA	108635847	1	3390	3390	902624	0	0	15	107629313	109628440	1999127	254769
MYOI_Sakaue_34594039_1	MyoInf (Sakaue, Multi)	OTH	USM_B_UT	B_USM_UT	B	Sorted cell	ENSG00000257221	AC007569.1	5605	4.8130985707204e-21	1.20373545116577e-08	3.9984686900123e-13	0.99999998791288	4.93642428747422e-11	12:108639237	rs998854	chr12.10		12	108639237	12:108639237	1.21068e-22	12:109538471	2.81092573357701e-14	5833	16690	0.999999995986905	0.99999096297666	107629313	109628440	ENSG00000257221.3	AC007569.1	lncRNA	108635847	1	3390	3390	902624	0	0	15	107629313	109628440	1999127	254769
MYOI_Sakaue_34594039_1	MyoInf (Sakaue, Multi)	OTH	USM_B_UT	B_USM_UT	B	Sorted cell	ENSG00000257221	AC007569.1	5605	4.8130985707204e-21	1.20373545116577e-08	3.9984686900123e-13	0.99999998791288	4.93642428747422e-11	12:108639237	rs998854	chr12.10		12	108639237	12:108639237	1.21068e-22	12:109538471	2.81092573357701e-14	5833	16690	0.999999995986905	0.99999096297666	107629313	109628440	ENSG00000257221.3	AC007569.1	lncRNA	108635847	1	3390	3390	902624	0	0	15	107629313	109628440	1999127	254769
MYOI_Sakaue_34594039_1	MyoInf (Sakaue, Multi)	OTH	USM_B_UT	B_USM_UT	B	Sorted cell	ENSG00000136003	ISCU	5539	8.77932192975704e-11	1.21131683956521e-08	0.00719120369657699	0.9921973173674	0.000611466735060602	12:109538471	rs75524776	chr12.10		12	109538471	12:108527928	6.40516e-34	12:109538471	2.81092573357701e-14	5757	16600	0.999846591442422	0.999990787979884	107562593	109562388	ENSG00000136003.15	ISCU	protein_coding	108562596	1	975875	-34668	975875	18	2	18	107562593	109562388	1999795	254755
MYOI_Sakaue_34594039_1	MyoInf (Sakaue, Multi)	OTH	USM_B_UT	B_USM_UT	B	Sorted cell	ENSG00000136003	ISCU	5539	8.77932192975704e-11	1.21131683956521e-08	0.00719120369657699	0.9921973173674	0.000611466735060602	12:109538471	rs75524776	chr12.10		12	109538471	12:108527928	6.40516e-34	12:109538471	2.81092573357701e-14	5757	16600	0.999846591442422	0.999990787979884	107562593	109562388	ENSG00000136003.15	ISCU	protein_coding	108562596	1	975875	-34668	975875	18	2	18	107562593	109562388	1999795	254755
MYOI_Sakaue_34594039_1	MyoInf (Sakaue, Multi)	OTH	USM_B_UT	B_USM_UT	B	Sorted cell	ENSG00000136003	ISCU	5539	8.77932192975704e-11	1.21131683956521e-08	0.00719120369657699	0.9921973173674	0.000611466735060602	12:109538471	rs75524776	chr12.10		12	109538471	12:108527928	6.40516e-34	12:109538471	2.81092573357701e-14	5757	16600	0.999846591442422	0.999990787979884	107562593	109562388	ENSG00000136003.15	ISCU	protein_coding	108562596	1	975875	-34668	975875	18	2	18	107562593	109562388	1999795	254755
MYOI_Sakaue_34594039_1	MyoInf (Sakaue, Multi)	OTH	USM_B_UT	B_USM_UT	B	Sorted cell	ENSG00000110880	CORO1C	5630	1.60424371217546e-24	2.08202655075136e-18	7.70519661364076e-07	0.999999177531795	5.19485457705308e-08	12:109715870	rs77346308	chr12.10		12	109715870	12:108656428	7.67545e-18	12:109715870	5.3554506986058e-25	5862	16674	0.980790144099109	0.999999999999995	107731954	109731341	ENSG00000110880.10	CORO1C	protein_coding	108731518	-1	-984352	75090	-984352	16	1	16	107731954	109731341	1999387	254746
MYOI_Sakaue_34594039_1	MyoInf (Sakaue, Multi)	OTH	USM_B_UT	B_USM_UT	B	Sorted cell	ENSG00000110880	CORO1C	5630	1.60424371217546e-24	2.08202655075136e-18	7.70519661364076e-07	0.999999177531795	5.19485457705308e-08	12:109715870	rs77346308	chr12.10		12	109715870	12:108656428	7.67545e-18	12:109715870	5.3554506986058e-25	5862	16674	0.980790144099109	0.999999999999995	107731954	109731341	ENSG00000110880.10	CORO1C	protein_coding	108731518	-1	-984352	75090	-984352	16	1	16	107731954	109731341	1999387	254746
MYOI_Sakaue_34594039_1	MyoInf (Sakaue, Multi)	OTH	USM_B_UT	B_USM_UT	B	Sorted cell	ENSG00000110880	CORO1C	5630	1.60424371217546e-24	2.08202655075136e-18	7.70519661364076e-07	0.999999177531795	5.19485457705308e-08	12:109715870	rs77346308	chr12.10		12	109715870	12:108656428	7.67545e-18	12:109715870	5.3554506986058e-25	5862	16674	0.980790144099109	0.999999999999995	107731954	109731341	ENSG00000110880.10	CORO1C	protein_coding	108731518	-1	-984352	75090	-984352	16	1	16	107731954	109731341	1999387	254746
MYOI_Sakaue_34594039_1	MyoInf (Sakaue, Multi)	OTH	USM_B_UT	B_USM_UT	B	Sorted cell	ENSG00000084112	SSH1	5308	1.69418659886168e-30	8.92884030474067e-19	1.89743185121005e-12	0.999999999997996	1.12090309194603e-13	12:109752981	rs76793444	chr12.10		12	109752981	12:108859259	2.08629e-22	12:109752981	4.21358660913604e-25	5540	16360	0.999990831008411	1	107857665	109855873	ENSG00000084112.14	SSH1	protein_coding	108857583	-1	-895398	-1676	-895398	14	0	14	107857665	109856244	1998579	254742
MYOI_Sakaue_34594039_1	MyoInf (Sakaue, Multi)	OTH	USM_B_UT	B_USM_UT	B	Sorted cell	ENSG00000084112	SSH1	5308	1.69418659886168e-30	8.92884030474067e-19	1.89743185121005e-12	0.999999999997996	1.12090309194603e-13	12:109752981	rs76793444	chr12.10		12	109752981	12:108859259	2.08629e-22	12:109752981	4.21358660913604e-25	5540	16360	0.999990831008411	1	107857665	109855873	ENSG00000084112.14	SSH1	protein_coding	108857583	-1	-895398	-1676	-895398	14	0	14	107857665	109856244	1998579	254742
MYOI_Sakaue_34594039_1	MyoInf (Sakaue, Multi)	OTH	USM_B_UT	B_USM_UT	B	Sorted cell	ENSG00000084112	SSH1	5308	1.69418659886168e-30	8.92884030474067e-19	1.89743185121005e-12	0.999999999997996	1.12090309194603e-13	12:109752981	rs76793444	chr12.10		12	109752981	12:108859259	2.08629e-22	12:109752981	4.21358660913604e-25	5540	16360	0.999990831008411	1	107857665	109855873	ENSG00000084112.14	SSH1	protein_coding	108857583	-1	-895398	-1676	-895398	14	0	14	107857665	109856244	1998579	254742
MYOI_Sakaue_34594039_1	MyoInf (Sakaue, Multi)	OTH	USM_B_UT	B_USM_UT	B	Sorted cell	ENSG00000139433	GLTP	3682	1.41349589240166e-65	3.87834750696572e-30	3.64458287933958e-36	1	1.0038538532179e-32	12:109861120	rs4766639	chr12.10		12	109861120	12:109859417	1.4357e-58	12:110259525	1.30441273578273e-36	4000	13991	1	1	108880764	110878890	ENSG00000139433.9	GLTP	protein_coding	109880541	-1	19421	21124	-378984	0	0	9	108880764	110880006	1999242	254761
MYOI_Sakaue_34594039_1	MyoInf (Sakaue, Multi)	OTH	USM_B_UT	B_USM_UT	B	Sorted cell	ENSG00000076555	ACACB	4918	1.63099229820796e-35	2.21817953440506e-23	7.35284170153581e-13	0.999999999999218	4.13698230061676e-14	12:109953174	rs925368	chr12.10		12	109953174	12:109154678	6.26646e-26	12:109953174	1.16240797625677e-29	5157	15658	0.999999999999981	1	108118140	110116470	ENSG00000076555.15	ACACB	protein_coding	109116587	1	836587	38091	836587	13	0	13	108117383	110116470	1999087	254741
MYOI_Sakaue_34594039_1	MyoInf (Sakaue, Multi)	OTH	USM_B_UT	B_USM_UT	B	Sorted cell	ENSG00000076555	ACACB	4918	1.63099229820796e-35	2.21817953440506e-23	7.35284170153581e-13	0.999999999999218	4.13698230061676e-14	12:109953174	rs925368	chr12.10		12	109953174	12:109154678	6.26646e-26	12:109953174	1.16240797625677e-29	5157	15658	0.999999999999981	1	108118140	110116470	ENSG00000076555.15	ACACB	protein_coding	109116587	1	836587	38091	836587	13	0	13	108117383	110116470	1999087	254741
MYOI_Sakaue_34594039_1	MyoInf (Sakaue, Multi)	OTH	USM_B_UT	B_USM_UT	B	Sorted cell	ENSG00000076555	ACACB	4918	1.63099229820796e-35	2.21817953440506e-23	7.35284170153581e-13	0.999999999999218	4.13698230061676e-14	12:109953174	rs925368	chr12.10		12	109953174	12:109154678	6.26646e-26	12:109953174	1.16240797625677e-29	5157	15658	0.999999999999981	1	108118140	110116470	ENSG00000076555.15	ACACB	protein_coding	109116587	1	836587	38091	836587	13	0	13	108117383	110116470	1999087	254741
MYOI_Sakaue_34594039_1	MyoInf (Sakaue, Multi)	OTH	USM_B_UT	B_USM_UT	B	Sorted cell	ENSG00000135093	USP30	5115	1.87860070779153e-39	2.89594663245877e-23	6.48700043963355e-17	1	4.74235768289493e-18	12:109953174	rs925368	chr12.10		12	109953174	12:109046321	1.65103e-29	12:109953174	1.16240797625677e-29	5355	15902	0.999999999999978	0.999999999999998	108023092	110022221	ENSG00000135093.12	USP30	protein_coding	109052576	1	900598	-6255	900598	18	0	18	108023092	110022221	1999129	254753
MYOI_Sakaue_34594039_1	MyoInf (Sakaue, Multi)	OTH	USM_B_UT	B_USM_UT	B	Sorted cell	ENSG00000135093	USP30	5115	1.87860070779153e-39	2.89594663245877e-23	6.48700043963355e-17	1	4.74235768289493e-18	12:109953174	rs925368	chr12.10		12	109953174	12:109046321	1.65103e-29	12:109953174	1.16240797625677e-29	5355	15902	0.999999999999978	0.999999999999998	108023092	110022221	ENSG00000135093.12	USP30	protein_coding	109052576	1	900598	-6255	900598	18	0	18	108023092	110022221	1999129	254753
MYOI_Sakaue_34594039_1	MyoInf (Sakaue, Multi)	OTH	USM_B_UT	B_USM_UT	B	Sorted cell	ENSG00000135093	USP30	5115	1.87860070779153e-39	2.89594663245877e-23	6.48700043963355e-17	1	4.74235768289493e-18	12:109953174	rs925368	chr12.10		12	109953174	12:109046321	1.65103e-29	12:109953174	1.16240797625677e-29	5355	15902	0.999999999999978	0.999999999999998	108023092	110022221	ENSG00000135093.12	USP30	protein_coding	109052576	1	900598	-6255	900598	18	0	18	108023092	110022221	1999129	254753
MYOI_Sakaue_34594039_1	MyoInf (Sakaue, Multi)	OTH	USM_B_UT	B_USM_UT	B	Sorted cell	ENSG00000139428	MMAB	3979	1.8806494026298e-33	4.00985994555495e-30	0.000468773384524538	0.999503439194318	2.77874211585536e-05	12:110259525	rs117121174	chr12.10		12	110259525	12:109450974	3.89867e-11	12:110259525	1.30441273578273e-36	4278	14455	0.989277150714659	1	108574117	110568377	ENSG00000139428.11	MMAB	protein_coding	109573504	-1	-686021	122530	-686021	14	2	14	108574117	110568377	1994260	254760
MYOI_Sakaue_34594039_1	MyoInf (Sakaue, Multi)	OTH	USM_B_UT	B_USM_UT	B	Sorted cell	ENSG00000139437	TCHP	3660	1.13963260285025e-36	2.57469001307345e-31	2.9498334846464e-07	0.0653022455443982	0.934697459472248	12:110259525	rs117121174	chr12.10		12	110259525	12:109904793	1.58012e-17	12:110259525	1.30441273578273e-36	3976	13937	0.929080801467397	1	108900275	110900087	ENSG00000139437.17	TCHP	protein_coding	109900274	1	359251	4519	359251	7	0	7	108900275	110900087	1999812	254762
MYOI_Sakaue_34594039_1	MyoInf (Sakaue, Multi)	OTH	USM_B_UT	B_USM_UT	B	Sorted cell	ENSG00000089234	BRAP	2354	4.88402170664246e-96	6.22084425984751e-96	0.0874981141943156	0.109853071752829	0.802648814052861	12:111803962	rs671	chr12.15		12	111803962	12:112114470	2.5262e-07	12:111803962	6.18302201153489e-102	2615	10067	0.978144816514025	0.999999999999961	110687746	112685754	ENSG00000089234.15	BRAP	protein_coding	111685956	-1	-118006	-428514	-118006	3	15	3	110687746	112685754	1998008	254744
MYOI_Sakaue_34594039_1	MyoInf (Sakaue, Multi)	OTH	USM_B_UT	B_USM_UT	B	Sorted cell	ENSG00000089248	ERP29	2794	1.26367829860553e-96	5.58858592883693e-95	0.0220349632155139	0.974484051780398	0.00348098500409805	12:111803962	rs671	chr12.15		12	111803962	12:112525756	2.15488e-13	12:111803962	6.18302201153489e-102	3038	10343	0.996273427412698	0.999999999999961	111013875	113013304	ENSG00000089248.6	ERP29	protein_coding	112013426	1	-209464	512330	-209464	8	8	8	111013875	113013304	1999429	254745
MYOI_Sakaue_34594039_1	MyoInf (Sakaue, Multi)	OTH	USM_B_UT	B_USM_UT	B	Sorted cell	ENSG00000111275	ALDH2	2515	1.09481554919661e-106	5.62510383496266e-95	1.94630282625082e-12	0.999999999997783	2.82629709603864e-13	12:111803962	rs671	chr12.15		12	111803962	12:111638193	3.61446e-23	12:111803962	6.18302201153489e-102	2775	10145	0.986032324895959	0.999999999999961	110769640	112766880	ENSG00000111275.12	ALDH2	protein_coding	111766933	1	37029	-128740	37029	0	4	0	110766986	112766880	1999894	254748
MYOI_Sakaue_34594039_1	MyoInf (Sakaue, Multi)	OTH	USM_B_UT	B_USM_UT	B	Sorted cell	ENSG00000111300	NAA25	3051	5.41181475493778e-104	5.96606960675905e-95	9.07098827085385e-10	0.999999997717794	1.37511172896279e-09	12:111803962	rs671	chr12.15		12	111803962	12:111803748	2.50525e-20	12:111803962	6.18302201153489e-102	3293	10760	0.986593748323683	0.999999999999961	111111108	113108740	ENSG00000111300.9	NAA25	protein_coding	112108783	-1	304821	305035	304821	11	11	11	111111108	113108740	1997632	254749
MYOI_Sakaue_34594039_1	MyoInf (Sakaue, Multi)	OTH	USM_B_UT	B_USM_UT	B	Sorted cell	ENSG00000173064	HECTD4	3262	8.30700252201893e-97	6.08989100991362e-95	0.0134488293360603	0.98593702199541	0.000614148668539909	12:111803962	rs671	chr12.15		12	111803962	12:111894111	4.02618e-09	12:111803962	6.18302201153489e-102	3511	11140	0.979656541420857	0.999999999999961	111387585	113382239	ENSG00000173064.12	HECTD4	protein_coding	112382431	-1	578469	488320	578469	14	11	14	111384732	113382239	1997507	254764
MYOI_Sakaue_34594039_1	MyoInf (Sakaue, Multi)	OTH	USM_B_UT	B_USM_UT	B	Sorted cell	ENSG00000198270	TMEM116	2792	3.44975666982491e-103	5.7337693178925e-95	6.01655988774212e-09	0.999999993777408	2.06031846004307e-10	12:111803962	rs671	chr12.15		12	111803962	12:111998729	3.28681e-18	12:111803962	6.18302201153489e-102	3036	10341	0.999998182583002	0.999999999999961	111013875	113013095	ENSG00000198270.12	TMEM116	protein_coding	112013165	-1	209203	14436	209203	7	1	7	111013875	113013095	1999220	254766
MYOI_Sakaue_34594039_1	MyoInf (Sakaue, Multi)	OTH	USM_B_UT	B_USM_UT	B	Sorted cell	ENSG00000198324	PHETA1	2268	1.09459017075374e-99	5.80570707127093e-95	1.88532499275028e-05	0.999976506047245	4.64070282868673e-06	12:111803962	rs671	chr12.15		12	111803962	12:111337200	1.32778e-13	12:111803962	6.18302201153489e-102	2556	10471	0.999999404416418	0.999999999999961	110369317	112368265	ENSG00000198324.13	FAM109A	protein_coding	111369095	-1	-434867	31895	-434867	9	2	9	110369317	112368265	1998948	254767
MYOI_Sakaue_34594039_1	MyoInf (Sakaue, Multi)	OTH	USM_B_UT	B_USM_UT	B	Sorted cell	ENSG00000234608	MAPKAPK5-AS1	2570	4.39443514860873e-96	5.13890228901606e-95	0.0784232991375511	0.917082058009197	0.00449464285325863	12:111803962	rs671	chr12.15		12	111803962	12:111709107	2.02406e-08	12:111803962	6.18302201153489e-102	2824	10106	0.991933441504743	0.999999999999961	110846469	112842680	ENSG00000234608.7	MAPKAPK5-AS1	lncRNA	111842902	-1	38940	133795	38940	1	3	1	110845644	112842680	1997036	254768
MYOI_Sakaue_34594039_1	MyoInf (Sakaue, Multi)	OTH	USM_B_UT	B_USM_UT	B	Sorted cell	ENSG00000111331	OAS3	4511	6.50754044263857e-101	4.27586758825597e-93	1.52192278870274e-08	0.999999981771083	3.00969099689942e-09	12:112030402	rs11066132	chr12.15		12	112030402	12:112912991	7.72979e-29	12:112030402	2.5733366620723e-100	4747	13380	0.999780534651734	0.999999999998213	111938353	113938346	ENSG00000111331.12	OAS3	protein_coding	112938474	1	-908072	-25483	-908072	9	0	9	111938353	113938346	1999993	254750
MYOI_Sakaue_34594039_1	MyoInf (Sakaue, Multi)	OTH	USM_B_UT	B_USM_UT	B	Sorted cell	ENSG00000111331	OAS3	4511	6.50754044263857e-101	4.27586758825597e-93	1.52192278870274e-08	0.999999981771083	3.00969099689942e-09	12:112030402	rs11066132	chr12.15		12	112030402	12:112912991	7.72979e-29	12:112030402	2.5733366620723e-100	4747	13380	0.999780534651734	0.999999999998213	111938353	113938346	ENSG00000111331.12	OAS3	protein_coding	112938474	1	-908072	-25483	-908072	9	0	9	111938353	113938346	1999993	254750
MYOI_Sakaue_34594039_1	MyoInf (Sakaue, Multi)	OTH	USM_B_UT	B_USM_UT	B	Sorted cell	ENSG00000111331	OAS3	4511	6.50754044263857e-101	4.27586758825597e-93	1.52192278870274e-08	0.999999981771083	3.00969099689942e-09	12:112030402	rs11066132	chr12.15		12	112030402	12:112912991	7.72979e-29	12:112030402	2.5733366620723e-100	4747	13380	0.999780534651734	0.999999999998213	111938353	113938346	ENSG00000111331.12	OAS3	protein_coding	112938474	1	-908072	-25483	-908072	9	0	9	111938353	113938346	1999993	254750
MYOI_Sakaue_34594039_1	MyoInf (Sakaue, Multi)	OTH	USM_B_UT	B_USM_UT	B	Sorted cell	ENSG00000111331	OAS3	4511	6.50754044263857e-101	4.27586758825597e-93	1.52192278870274e-08	0.999999981771083	3.00969099689942e-09	12:112030402	rs11066132	chr12.15		12	112030402	12:112912991	7.72979e-29	12:112030402	2.5733366620723e-100	4747	13380	0.999780534651734	0.999999999998213	111938353	113938346	ENSG00000111331.12	OAS3	protein_coding	112938474	1	-908072	-25483	-908072	9	0	9	111938353	113938346	1999993	254750
MYOI_Sakaue_34594039_1	MyoInf (Sakaue, Multi)	OTH	USM_B_UT	B_USM_UT	B	Sorted cell	ENSG00000111331	OAS3	4511	6.50754044263857e-101	4.27586758825597e-93	1.52192278870274e-08	0.999999981771083	3.00969099689942e-09	12:112030402	rs11066132	chr12.15		12	112030402	12:112912991	7.72979e-29	12:112030402	2.5733366620723e-100	4747	13380	0.999780534651734	0.999999999998213	111938353	113938346	ENSG00000111331.12	OAS3	protein_coding	112938474	1	-908072	-25483	-908072	9	0	9	111938353	113938346	1999993	254750
MYOI_Sakaue_34594039_1	MyoInf (Sakaue, Multi)	OTH	USM_B_UT	B_USM_UT	B	Sorted cell	ENSG00000135144	DTX1	4804	4.09663281917685e-93	1.18086728173988e-92	0.219219466433299	0.631696354610631	0.149084178956077	12:112074109	rs116873087	chr12.15		12	112074109	12:113065393	2.55427e-09	12:112074109	8.04081631565804e-100	5026	14154	0.992223278398999	0.999999999992656	112057061	114056508	ENSG00000135144.7	DTX1	protein_coding	113056730	1	-982621	8663	-982621	11	0	11	112057061	114056508	1999447	254754
MYOI_Sakaue_34594039_1	MyoInf (Sakaue, Multi)	OTH	USM_B_UT	B_USM_UT	B	Sorted cell	ENSG00000135144	DTX1	4804	4.09663281917685e-93	1.18086728173988e-92	0.219219466433299	0.631696354610631	0.149084178956077	12:112074109	rs116873087	chr12.15		12	112074109	12:113065393	2.55427e-09	12:112074109	8.04081631565804e-100	5026	14154	0.992223278398999	0.999999999992656	112057061	114056508	ENSG00000135144.7	DTX1	protein_coding	113056730	1	-982621	8663	-982621	11	0	11	112057061	114056508	1999447	254754
MYOI_Sakaue_34594039_1	MyoInf (Sakaue, Multi)	OTH	USM_B_UT	B_USM_UT	B	Sorted cell	ENSG00000135144	DTX1	4804	4.09663281917685e-93	1.18086728173988e-92	0.219219466433299	0.631696354610631	0.149084178956077	12:112074109	rs116873087	chr12.15		12	112074109	12:113065393	2.55427e-09	12:112074109	8.04081631565804e-100	5026	14154	0.992223278398999	0.999999999992656	112057061	114056508	ENSG00000135144.7	DTX1	protein_coding	113056730	1	-982621	8663	-982621	11	0	11	112057061	114056508	1999447	254754
MYOI_Sakaue_34594039_1	MyoInf (Sakaue, Multi)	OTH	USM_B_UT	B_USM_UT	B	Sorted cell	ENSG00000135144	DTX1	4804	4.09663281917685e-93	1.18086728173988e-92	0.219219466433299	0.631696354610631	0.149084178956077	12:112074109	rs116873087	chr12.15		12	112074109	12:113065393	2.55427e-09	12:112074109	8.04081631565804e-100	5026	14154	0.992223278398999	0.999999999992656	112057061	114056508	ENSG00000135144.7	DTX1	protein_coding	113056730	1	-982621	8663	-982621	11	0	11	112057061	114056508	1999447	254754
MYOI_Sakaue_34594039_1	MyoInf (Sakaue, Multi)	OTH	USM_B_UT	B_USM_UT	B	Sorted cell	ENSG00000135144	DTX1	4804	4.09663281917685e-93	1.18086728173988e-92	0.219219466433299	0.631696354610631	0.149084178956077	12:112074109	rs116873087	chr12.15		12	112074109	12:113065393	2.55427e-09	12:112074109	8.04081631565804e-100	5026	14154	0.992223278398999	0.999999999992656	112057061	114056508	ENSG00000135144.7	DTX1	protein_coding	113056730	1	-982621	8663	-982621	11	0	11	112057061	114056508	1999447	254754
MYOI_Sakaue_34594039_1	MyoInf (Sakaue, Multi)	OTH	USM_B_UT	B_USM_UT	B	Sorted cell	ENSG00000123064	DDX54	5131	4.47378914882895e-98	5.98802379518974e-89	7.47122806837663e-10	0.999999999205073	4.78012318242236e-11	12:112298314	rs77768175	chr12.15		12	112298314	12:113151654	4.55865e-25	12:112298314	2.42452186519989e-96	5341	15076	0.900781798274958	0.999999977886661	112185604	114185125	ENSG00000123064.12	DDX54	protein_coding	113185478	-1	887164	33824	887164	12	0	12	112185604	114185125	1999521	254752
MYOI_Sakaue_34594039_1	MyoInf (Sakaue, Multi)	OTH	USM_B_UT	B_USM_UT	B	Sorted cell	ENSG00000123064	DDX54	5131	4.47378914882895e-98	5.98802379518974e-89	7.47122806837663e-10	0.999999999205073	4.78012318242236e-11	12:112298314	rs77768175	chr12.15		12	112298314	12:113151654	4.55865e-25	12:112298314	2.42452186519989e-96	5341	15076	0.900781798274958	0.999999977886661	112185604	114185125	ENSG00000123064.12	DDX54	protein_coding	113185478	-1	887164	33824	887164	12	0	12	112185604	114185125	1999521	254752
MYOI_Sakaue_34594039_1	MyoInf (Sakaue, Multi)	OTH	USM_B_UT	B_USM_UT	B	Sorted cell	ENSG00000123064	DDX54	5131	4.47378914882895e-98	5.98802379518974e-89	7.47122806837663e-10	0.999999999205073	4.78012318242236e-11	12:112298314	rs77768175	chr12.15		12	112298314	12:113151654	4.55865e-25	12:112298314	2.42452186519989e-96	5341	15076	0.900781798274958	0.999999977886661	112185604	114185125	ENSG00000123064.12	DDX54	protein_coding	113185478	-1	887164	33824	887164	12	0	12	112185604	114185125	1999521	254752
MYOI_Sakaue_34594039_1	MyoInf (Sakaue, Multi)	OTH	USM_B_UT	B_USM_UT	B	Sorted cell	ENSG00000123064	DDX54	5131	4.47378914882895e-98	5.98802379518974e-89	7.47122806837663e-10	0.999999999205073	4.78012318242236e-11	12:112298314	rs77768175	chr12.15		12	112298314	12:113151654	4.55865e-25	12:112298314	2.42452186519989e-96	5341	15076	0.900781798274958	0.999999977886661	112185604	114185125	ENSG00000123064.12	DDX54	protein_coding	113185478	-1	887164	33824	887164	12	0	12	112185604	114185125	1999521	254752
MYOI_Sakaue_34594039_1	MyoInf (Sakaue, Multi)	OTH	USM_B_UT	B_USM_UT	B	Sorted cell	ENSG00000139405	RITA1	5131	1.83958920436245e-104	5.98802379994927e-89	3.07211404934292e-16	1	1.33498367622336e-17	12:112298314	rs77768175	chr12.15		12	112298314	12:113175474	1.01373e-28	12:112298314	2.42452186519989e-96	5341	15076	0.943636151433665	0.999999977886661	112185604	114185125	ENSG00000139405.15	RITA1	protein_coding	113185721	1	-887407	-10247	-887407	13	1	13	112185604	114185125	1999521	254759
MYOI_Sakaue_34594039_1	MyoInf (Sakaue, Multi)	OTH	USM_B_UT	B_USM_UT	B	Sorted cell	ENSG00000139405	RITA1	5131	1.83958920436245e-104	5.98802379994927e-89	3.07211404934292e-16	1	1.33498367622336e-17	12:112298314	rs77768175	chr12.15		12	112298314	12:113175474	1.01373e-28	12:112298314	2.42452186519989e-96	5341	15076	0.943636151433665	0.999999977886661	112185604	114185125	ENSG00000139405.15	RITA1	protein_coding	113185721	1	-887407	-10247	-887407	13	1	13	112185604	114185125	1999521	254759
MYOI_Sakaue_34594039_1	MyoInf (Sakaue, Multi)	OTH	USM_B_UT	B_USM_UT	B	Sorted cell	ENSG00000139405	RITA1	5131	1.83958920436245e-104	5.98802379994927e-89	3.07211404934292e-16	1	1.33498367622336e-17	12:112298314	rs77768175	chr12.15		12	112298314	12:113175474	1.01373e-28	12:112298314	2.42452186519989e-96	5341	15076	0.943636151433665	0.999999977886661	112185604	114185125	ENSG00000139405.15	RITA1	protein_coding	113185721	1	-887407	-10247	-887407	13	1	13	112185604	114185125	1999521	254759
MYOI_Sakaue_34594039_1	MyoInf (Sakaue, Multi)	OTH	USM_B_UT	B_USM_UT	B	Sorted cell	ENSG00000139405	RITA1	5131	1.83958920436245e-104	5.98802379994927e-89	3.07211404934292e-16	1	1.33498367622336e-17	12:112298314	rs77768175	chr12.15		12	112298314	12:113175474	1.01373e-28	12:112298314	2.42452186519989e-96	5341	15076	0.943636151433665	0.999999977886661	112185604	114185125	ENSG00000139405.15	RITA1	protein_coding	113185721	1	-887407	-10247	-887407	13	1	13	112185604	114185125	1999521	254759
MYOI_Sakaue_34594039_1	MyoInf (Sakaue, Multi)	OTH	USM_B_UT	B_USM_UT	B	Sorted cell	ENSG00000089060	SLC8B1	5546	2.98634642982917e-106	5.62339539097992e-78	5.31057523470491e-29	1	2.64820798645962e-30	12:112492671	rs11066325	chr12.15		12	112492671	12:113334136	1.54147e-58	12:112492671	2.79599468719094e-85	5743	15921	0.999999999999993	1.00000000000001	112361123	114359288	ENSG00000089060.11	SLC8B1	protein_coding	113335109	-1	842438	973	842438	14	0	14	112361123	114359288	1998165	254743
MYOI_Sakaue_34594039_1	MyoInf (Sakaue, Multi)	OTH	USM_B_UT	B_USM_UT	B	Sorted cell	ENSG00000089060	SLC8B1	5546	2.98634642982917e-106	5.62339539097992e-78	5.31057523470491e-29	1	2.64820798645962e-30	12:112492671	rs11066325	chr12.15		12	112492671	12:113334136	1.54147e-58	12:112492671	2.79599468719094e-85	5743	15921	0.999999999999993	1.00000000000001	112361123	114359288	ENSG00000089060.11	SLC8B1	protein_coding	113335109	-1	842438	973	842438	14	0	14	112361123	114359288	1998165	254743
MYOI_Sakaue_34594039_1	MyoInf (Sakaue, Multi)	OTH	USM_B_UT	B_USM_UT	B	Sorted cell	ENSG00000089060	SLC8B1	5546	2.98634642982917e-106	5.62339539097992e-78	5.31057523470491e-29	1	2.64820798645962e-30	12:112492671	rs11066325	chr12.15		12	112492671	12:113334136	1.54147e-58	12:112492671	2.79599468719094e-85	5743	15921	0.999999999999993	1.00000000000001	112361123	114359288	ENSG00000089060.11	SLC8B1	protein_coding	113335109	-1	842438	973	842438	14	0	14	112361123	114359288	1998165	254743
MYOI_Sakaue_34594039_1	MyoInf (Sakaue, Multi)	OTH	USM_B_UT	B_USM_UT	B	Sorted cell	ENSG00000151176	PLBD2	5543	3.86372553486115e-80	5.58330173706684e-78	0.00687037388560015	0.99280744629093	0.000322179823470138	12:112492671	rs11066325	chr12.15		12	112492671	12:113358761	1.4442e-10	12:112492671	2.79599468719094e-85	5740	15922	0.999841386313305	1.00000000000001	112359443	114358479	ENSG00000151176.7	PLBD2	protein_coding	113358587	1	-865916	174	-865916	15	0	15	112359443	114358479	1999036	254763
MYOI_Sakaue_34594039_1	MyoInf (Sakaue, Multi)	OTH	USM_B_UT	B_USM_UT	B	Sorted cell	ENSG00000151176	PLBD2	5543	3.86372553486115e-80	5.58330173706684e-78	0.00687037388560015	0.99280744629093	0.000322179823470138	12:112492671	rs11066325	chr12.15		12	112492671	12:113358761	1.4442e-10	12:112492671	2.79599468719094e-85	5740	15922	0.999841386313305	1.00000000000001	112359443	114358479	ENSG00000151176.7	PLBD2	protein_coding	113358587	1	-865916	174	-865916	15	0	15	112359443	114358479	1999036	254763
MYOI_Sakaue_34594039_1	MyoInf (Sakaue, Multi)	OTH	USM_B_UT	B_USM_UT	B	Sorted cell	ENSG00000151176	PLBD2	5543	3.86372553486115e-80	5.58330173706684e-78	0.00687037388560015	0.99280744629093	0.000322179823470138	12:112492671	rs11066325	chr12.15		12	112492671	12:113358761	1.4442e-10	12:112492671	2.79599468719094e-85	5740	15922	0.999841386313305	1.00000000000001	112359443	114358479	ENSG00000151176.7	PLBD2	protein_coding	113358587	1	-865916	174	-865916	15	0	15	112359443	114358479	1999036	254763
MYOI_Sakaue_34594039_1	MyoInf (Sakaue, Multi)	OTH	USM_B_UT	B_USM_UT	B	Sorted cell	ENSG00000152520	PAN3	5292	3.01263543087932e-11	1.35508262735079e-10	0.179500593853357	0.807375878270257	0.0131235277107522	13:28404786	rs77330370	chr13.1		13	28404786	13:28135781	7.3313e-10	13:28404786	5.25986744318483e-17	5568	15151	0.993783039335716	0.999999999906189	27139632	29138017	ENSG00000152520.13	PAN3	protein_coding	28138545	1	266241	-2764	266241	1	1	1	27139632	29138017	1998385	254778
MYOI_Sakaue_34594039_1	MyoInf (Sakaue, Multi)	OTH	USM_B_UT	B_USM_UT	B	Sorted cell	ENSG00000186184	POLR1D	5347	1.29700456635089e-21	1.72032360191864e-10	7.53930577171689e-12	0.999999999819359	1.06827305454167e-12	13:28404786	rs77330370	chr13.1		13	28404786	13:27620177	1.26736e-27	13:28404786	5.25986744318483e-17	5657	15530	0.999999999999374	0.999999999910449	26620922	28620632	ENSG00000186184.16	POLR1D	protein_coding	27621892	1	782894	-1715	782894	8	1	8	26620922	28620632	1999710	254779
MYOI_Sakaue_34594039_1	MyoInf (Sakaue, Multi)	OTH	USM_B_UT	B_USM_UT	B	Sorted cell	ENSG00000102606	ARHGEF7	6278	1.1433559724745e-08	7.03685884014471e-08	0.138326321661857	0.851326833652162	0.0103467628838343	13:110397276	rs9515203	chr13.2		13	110397276	13:111217690	2.29492e-09	13:110397276	2.31004127258631e-14	6563	17951	0.995596815636514	0.999955305946784	110115601	112114549	ENSG00000102606.17	ARHGEF7	protein_coding	111115310	1	-718034	102380	-718034	13	1	13	110115601	112114549	1998948	254774
MYOI_Sakaue_34594039_1	MyoInf (Sakaue, Multi)	OTH	USM_B_UT	B_USM_UT	B	Sorted cell	ENSG00000102606	ARHGEF7	6278	1.1433559724745e-08	7.03685884014471e-08	0.138326321661857	0.851326833652162	0.0103467628838343	13:110397276	rs9515203	chr13.3		13	110397276	13:111217690	2.29492e-09	13:110397276	2.31004127258631e-14	6563	17951	0.995596815636514	0.999955305946784	110115601	112114549	ENSG00000102606.17	ARHGEF7	protein_coding	111115310	1	-718034	102380	-718034	13	1	13	110115601	112114549	1998948	254774
MYOI_Sakaue_34594039_1	MyoInf (Sakaue, Multi)	OTH	USM_B_UT	B_USM_UT	B	Sorted cell	ENSG00000102606	ARHGEF7	6278	1.1433559724745e-08	7.03685884014471e-08	0.138326321661857	0.851326833652162	0.0103467628838343	13:110397276	rs9515203	chr13.4		13	110397276	13:111217690	2.29492e-09	13:110397276	2.31004127258631e-14	6563	17951	0.995596815636514	0.999955305946784	110115601	112114549	ENSG00000102606.17	ARHGEF7	protein_coding	111115310	1	-718034	102380	-718034	13	1	13	110115601	112114549	1998948	254774
MYOI_Sakaue_34594039_1	MyoInf (Sakaue, Multi)	OTH	USM_B_UT	B_USM_UT	B	Sorted cell	ENSG00000102606	ARHGEF7	6278	1.1433559724745e-08	7.03685884014471e-08	0.138326321661857	0.851326833652162	0.0103467628838343	13:110397276	rs9515203	chr13.5		13	110397276	13:111217690	2.29492e-09	13:110397276	2.31004127258631e-14	6563	17951	0.995596815636514	0.999955305946784	110115601	112114549	ENSG00000102606.17	ARHGEF7	protein_coding	111115310	1	-718034	102380	-718034	13	1	13	110115601	112114549	1998948	254774
MYOI_Sakaue_34594039_1	MyoInf (Sakaue, Multi)	OTH	USM_B_UT	B_USM_UT	B	Sorted cell	ENSG00000139832	RAB20	6832	5.40395276009935e-09	8.12094720529562e-08	0.062118911759579	0.933505384423754	0.00437561720324079	13:110397276	rs9515203	chr13.2		13	110397276	13:110470785	2.73741e-08	13:110397276	2.31004127258631e-14	7143	18893	0.997976544409895	0.999955303738053	109561981	111561239	ENSG00000139832.4	RAB20	protein_coding	110561722	-1	164446	90937	164446	3	2	3	109561981	111561239	1999258	254777
MYOI_Sakaue_34594039_1	MyoInf (Sakaue, Multi)	OTH	USM_B_UT	B_USM_UT	B	Sorted cell	ENSG00000139832	RAB20	6832	5.40395276009935e-09	8.12094720529562e-08	0.062118911759579	0.933505384423754	0.00437561720324079	13:110397276	rs9515203	chr13.3		13	110397276	13:110470785	2.73741e-08	13:110397276	2.31004127258631e-14	7143	18893	0.997976544409895	0.999955303738053	109561981	111561239	ENSG00000139832.4	RAB20	protein_coding	110561722	-1	164446	90937	164446	3	2	3	109561981	111561239	1999258	254777
MYOI_Sakaue_34594039_1	MyoInf (Sakaue, Multi)	OTH	USM_B_UT	B_USM_UT	B	Sorted cell	ENSG00000139832	RAB20	6832	5.40395276009935e-09	8.12094720529562e-08	0.062118911759579	0.933505384423754	0.00437561720324079	13:110397276	rs9515203	chr13.4		13	110397276	13:110470785	2.73741e-08	13:110397276	2.31004127258631e-14	7143	18893	0.997976544409895	0.999955303738053	109561981	111561239	ENSG00000139832.4	RAB20	protein_coding	110561722	-1	164446	90937	164446	3	2	3	109561981	111561239	1999258	254777
MYOI_Sakaue_34594039_1	MyoInf (Sakaue, Multi)	OTH	USM_B_UT	B_USM_UT	B	Sorted cell	ENSG00000139832	RAB20	6832	5.40395276009935e-09	8.12094720529562e-08	0.062118911759579	0.933505384423754	0.00437561720324079	13:110397276	rs9515203	chr13.5		13	110397276	13:110470785	2.73741e-08	13:110397276	2.31004127258631e-14	7143	18893	0.997976544409895	0.999955303738053	109561981	111561239	ENSG00000139832.4	RAB20	protein_coding	110561722	-1	164446	90937	164446	3	2	3	109561981	111561239	1999258	254777
MYOI_Sakaue_34594039_1	MyoInf (Sakaue, Multi)	OTH	USM_B_UT	B_USM_UT	B	Sorted cell	ENSG00000213995	NAXD	6906	4.04432409090661e-10	8.72102721265921e-08	0.00461454914045318	0.995063551994419	0.000321811250424168	13:110397276	rs9515203	chr13.2		13	110397276	13:110615849	1.39965e-11	13:110397276	2.31004127258631e-14	7219	19034	0.999844481746257	0.999955304289016	109615715	111615055	ENSG00000213995.11	NAXD	protein_coding	110615545	1	-218269	304	-218269	4	0	4	109615715	111615055	1999340	254780
MYOI_Sakaue_34594039_1	MyoInf (Sakaue, Multi)	OTH	USM_B_UT	B_USM_UT	B	Sorted cell	ENSG00000213995	NAXD	6906	4.04432409090661e-10	8.72102721265921e-08	0.00461454914045318	0.995063551994419	0.000321811250424168	13:110397276	rs9515203	chr13.3		13	110397276	13:110615849	1.39965e-11	13:110397276	2.31004127258631e-14	7219	19034	0.999844481746257	0.999955304289016	109615715	111615055	ENSG00000213995.11	NAXD	protein_coding	110615545	1	-218269	304	-218269	4	0	4	109615715	111615055	1999340	254780
MYOI_Sakaue_34594039_1	MyoInf (Sakaue, Multi)	OTH	USM_B_UT	B_USM_UT	B	Sorted cell	ENSG00000213995	NAXD	6906	4.04432409090661e-10	8.72102721265921e-08	0.00461454914045318	0.995063551994419	0.000321811250424168	13:110397276	rs9515203	chr13.4		13	110397276	13:110615849	1.39965e-11	13:110397276	2.31004127258631e-14	7219	19034	0.999844481746257	0.999955304289016	109615715	111615055	ENSG00000213995.11	NAXD	protein_coding	110615545	1	-218269	304	-218269	4	0	4	109615715	111615055	1999340	254780
MYOI_Sakaue_34594039_1	MyoInf (Sakaue, Multi)	OTH	USM_B_UT	B_USM_UT	B	Sorted cell	ENSG00000213995	NAXD	6906	4.04432409090661e-10	8.72102721265921e-08	0.00461454914045318	0.995063551994419	0.000321811250424168	13:110397276	rs9515203	chr13.5		13	110397276	13:110615849	1.39965e-11	13:110397276	2.31004127258631e-14	7219	19034	0.999844481746257	0.999955304289016	109615715	111615055	ENSG00000213995.11	NAXD	protein_coding	110615545	1	-218269	304	-218269	4	0	4	109615715	111615055	1999340	254780
MYOI_Sakaue_34594039_1	MyoInf (Sakaue, Multi)	OTH	USM_B_UT	B_USM_UT	B	Sorted cell	ENSG00000134905	CARS2	6787	1.03622267911927e-17	8.66253287849628e-08	1.19621201244475e-10	0.999999912784869	4.70180809396284e-10	13:110679786	rs58135183	chr13.2		13	110679786	13:110679786	4.89477e-28	13:110397276	2.31004127258631e-14	7079	18813	0.999999999925562	0.999955306280704	109713667	111697147	ENSG00000134905.16	CARS2	protein_coding	110706116	-1	26330	26330	308840	0	0	6	109713667	111697147	1983480	254776
MYOI_Sakaue_34594039_1	MyoInf (Sakaue, Multi)	OTH	USM_B_UT	B_USM_UT	B	Sorted cell	ENSG00000134905	CARS2	6787	1.03622267911927e-17	8.66253287849628e-08	1.19621201244475e-10	0.999999912784869	4.70180809396284e-10	13:110679786	rs58135183	chr13.3		13	110679786	13:110679786	4.89477e-28	13:110397276	2.31004127258631e-14	7079	18813	0.999999999925562	0.999955306280704	109713667	111697147	ENSG00000134905.16	CARS2	protein_coding	110706116	-1	26330	26330	308840	0	0	6	109713667	111697147	1983480	254776
MYOI_Sakaue_34594039_1	MyoInf (Sakaue, Multi)	OTH	USM_B_UT	B_USM_UT	B	Sorted cell	ENSG00000134905	CARS2	6787	1.03622267911927e-17	8.66253287849628e-08	1.19621201244475e-10	0.999999912784869	4.70180809396284e-10	13:110679786	rs58135183	chr13.4		13	110679786	13:110679786	4.89477e-28	13:110397276	2.31004127258631e-14	7079	18813	0.999999999925562	0.999955306280704	109713667	111697147	ENSG00000134905.16	CARS2	protein_coding	110706116	-1	26330	26330	308840	0	0	6	109713667	111697147	1983480	254776
MYOI_Sakaue_34594039_1	MyoInf (Sakaue, Multi)	OTH	USM_B_UT	B_USM_UT	B	Sorted cell	ENSG00000134905	CARS2	6787	1.03622267911927e-17	8.66253287849628e-08	1.19621201244475e-10	0.999999912784869	4.70180809396284e-10	13:110679786	rs58135183	chr13.5		13	110679786	13:110679786	4.89477e-28	13:110397276	2.31004127258631e-14	7079	18813	0.999999999925562	0.999955306280704	109713667	111697147	ENSG00000134905.16	CARS2	protein_coding	110706116	-1	26330	26330	308840	0	0	6	109713667	111697147	1983480	254776
MYOI_Sakaue_34594039_1	MyoInf (Sakaue, Multi)	OTH	USM_B_UT	B_USM_UT	B	Sorted cell	ENSG00000088448	ANKRD10	6369	8.5749590005313e-18	8.21039051175345e-08	1.04440322061357e-10	0.999999917484882	3.06776501001178e-10	13:110885259	rs7332021	chr13.2		13	110885259	13:110885700	5.75317e-26	13:110397276	2.31004127258631e-14	6680	17831	0.999999999996378	0.999955308156433	109915650	111915019	ENSG00000088448.14	ANKRD10	protein_coding	110915069	-1	29810	29369	517793	1	1	10	109915650	111915019	1999369	254773
MYOI_Sakaue_34594039_1	MyoInf (Sakaue, Multi)	OTH	USM_B_UT	B_USM_UT	B	Sorted cell	ENSG00000088448	ANKRD10	6369	8.5749590005313e-18	8.21039051175345e-08	1.04440322061357e-10	0.999999917484882	3.06776501001178e-10	13:110885259	rs7332021	chr13.3		13	110885259	13:110885700	5.75317e-26	13:110397276	2.31004127258631e-14	6680	17831	0.999999999996378	0.999955308156433	109915650	111915019	ENSG00000088448.14	ANKRD10	protein_coding	110915069	-1	29810	29369	517793	1	1	10	109915650	111915019	1999369	254773
MYOI_Sakaue_34594039_1	MyoInf (Sakaue, Multi)	OTH	USM_B_UT	B_USM_UT	B	Sorted cell	ENSG00000088448	ANKRD10	6369	8.5749590005313e-18	8.21039051175345e-08	1.04440322061357e-10	0.999999917484882	3.06776501001178e-10	13:110885259	rs7332021	chr13.4		13	110885259	13:110885700	5.75317e-26	13:110397276	2.31004127258631e-14	6680	17831	0.999999999996378	0.999955308156433	109915650	111915019	ENSG00000088448.14	ANKRD10	protein_coding	110915069	-1	29810	29369	517793	1	1	10	109915650	111915019	1999369	254773
MYOI_Sakaue_34594039_1	MyoInf (Sakaue, Multi)	OTH	USM_B_UT	B_USM_UT	B	Sorted cell	ENSG00000088448	ANKRD10	6369	8.5749590005313e-18	8.21039051175345e-08	1.04440322061357e-10	0.999999917484882	3.06776501001178e-10	13:110885259	rs7332021	chr13.5		13	110885259	13:110885700	5.75317e-26	13:110397276	2.31004127258631e-14	6680	17831	0.999999999996378	0.999955308156433	109915650	111915019	ENSG00000088448.14	ANKRD10	protein_coding	110915069	-1	29810	29369	517793	1	1	10	109915650	111915019	1999369	254773
MYOI_Sakaue_34594039_1	MyoInf (Sakaue, Multi)	OTH	USM_B_UT	B_USM_UT	B	Sorted cell	ENSG00000229152	ANKRD10-IT1	6394	6.94878986155493e-32	8.19059197970279e-08	8.48386694799133e-25	0.999999913152483	4.94159884992087e-09	13:110907395	rs9521988	chr13.2		13	110907395	13:110896968	1.78188e-42	13:110397276	2.31004127258631e-14	6706	17788	1	0.999955308428414	109899306	111899031	ENSG00000229152.2	ANKRD10-IT1	lncRNA	110899172	-1	-8223	2204	501896	0	0	9	109899306	111899031	1999725	254781
MYOI_Sakaue_34594039_1	MyoInf (Sakaue, Multi)	OTH	USM_B_UT	B_USM_UT	B	Sorted cell	ENSG00000229152	ANKRD10-IT1	6394	6.94878986155493e-32	8.19059197970279e-08	8.48386694799133e-25	0.999999913152483	4.94159884992087e-09	13:110907395	rs9521988	chr13.3		13	110907395	13:110896968	1.78188e-42	13:110397276	2.31004127258631e-14	6706	17788	1	0.999955308428414	109899306	111899031	ENSG00000229152.2	ANKRD10-IT1	lncRNA	110899172	-1	-8223	2204	501896	0	0	9	109899306	111899031	1999725	254781
MYOI_Sakaue_34594039_1	MyoInf (Sakaue, Multi)	OTH	USM_B_UT	B_USM_UT	B	Sorted cell	ENSG00000229152	ANKRD10-IT1	6394	6.94878986155493e-32	8.19059197970279e-08	8.48386694799133e-25	0.999999913152483	4.94159884992087e-09	13:110907395	rs9521988	chr13.4		13	110907395	13:110896968	1.78188e-42	13:110397276	2.31004127258631e-14	6706	17788	1	0.999955308428414	109899306	111899031	ENSG00000229152.2	ANKRD10-IT1	lncRNA	110899172	-1	-8223	2204	501896	0	0	9	109899306	111899031	1999725	254781
MYOI_Sakaue_34594039_1	MyoInf (Sakaue, Multi)	OTH	USM_B_UT	B_USM_UT	B	Sorted cell	ENSG00000229152	ANKRD10-IT1	6394	6.94878986155493e-32	8.19059197970279e-08	8.48386694799133e-25	0.999999913152483	4.94159884992087e-09	13:110907395	rs9521988	chr13.5		13	110907395	13:110896968	1.78188e-42	13:110397276	2.31004127258631e-14	6706	17788	1	0.999955308428414	109899306	111899031	ENSG00000229152.2	ANKRD10-IT1	lncRNA	110899172	-1	-8223	2204	501896	0	0	9	109899306	111899031	1999725	254781
MYOI_Sakaue_34594039_1	MyoInf (Sakaue, Multi)	OTH	USM_B_UT	B_USM_UT	B	Sorted cell	ENSG00000197119	SLC25A29	5159	9.60702864635511e-57	4.66757880093935e-08	2.05824659817359e-49	0.9999999523655	9.58702221111642e-10	14:100306335	rs11557209	chr14.1		14	100306335	14:100306335	4.94268e-74	14:99647741	2.51018302013334e-14	5466	16089	1	0.99999991584934	99306987	101306449	ENSG00000197119.12	SLC25A29	protein_coding	100306444	-1	109	109	658703	0	0	11	99306987	101306449	1999462	254784
MYOI_Sakaue_34594039_1	MyoInf (Sakaue, Multi)	OTH	USM_B_UT	B_USM_UT	B	Sorted cell	ENSG00000140105	WARS1	5097	4.84403155373972e-55	4.65858595435887e-08	1.03980722323972e-47	0.999999952866206	5.47937921355111e-10	14:100336536	rs11160582	chr14.1		14	100336536	14:100336148	7.02946e-78	14:99647741	2.51018302013334e-14	5421	16058	0.999999999999998	0.999999915855372	99376818	101376375	ENSG00000140105.17	WARS	protein_coding	100375347	-1	38811	39199	727606	2	2	16	99376818	101376375	1999557	254782
MYOI_Sakaue_34594039_1	MyoInf (Sakaue, Multi)	OTH	USM_B_UT	B_USM_UT	B	Sorted cell	ENSG00000258666	AL157871.4	5122	2.70155731480313e-22	4.66525806775292e-08	5.79079902560243e-15	0.999999952800466	5.46950328246069e-10	14:100338949	rs11624738	chr14.1		14	100338949	14:100338949	1.28023e-27	14:99647741	2.51018302013334e-14	5431	16081	1	0.999999915768409	99333826	101333787	ENSG00000258666.1	AL157871.4	lncRNA	100333790	1	5159	5159	-686049	0	0	13	99333826	101333787	1999961	254785
MYOI_Sakaue_34594039_1	MyoInf (Sakaue, Multi)	OTH	USM_B_UT	B_USM_UT	B	Sorted cell	ENSG00000183092	BEGAIN	5056	2.28483249634876e-70	4.65974634148392e-08	4.90334070183181e-63	0.999999953297164	1.05370352191366e-10	14:100548081	rs34076421	chr14.1		14	100548081	14:100548081	9.51435e-83	14:99647741	2.51018302013334e-14	5384	16062	1	0.999999918135885	99587780	101586438	ENSG00000183092.16	BEGAIN	protein_coding	100587417	-1	39336	39336	939676	0	0	21	99587780	101586438	1998658	254783
MYOI_Sakaue_34594039_1	MyoInf (Sakaue, Multi)	OTH	USM_B_UT	B_USM_UT	B	Sorted cell	ENSG00000140511	HAPLN3	5457	2.54541885360802e-16	4.61832656679184e-10	5.51155771198393e-07	0.999999405531624	4.28507721873175e-08	15:89019583	rs28687065	chr15.3		15	89019583	15:88893953	2.97126e-19	15:89019583	1.15559465646639e-15	5735	16887	0.99999998394448	0.999999999725136	87895630	89895063	ENSG00000140511.11	HAPLN3	protein_coding	88895544	-1	-124039	1591	-124039	1	0	1	87895630	89895063	1999433	254786
MYOI_Sakaue_34594039_1	MyoInf (Sakaue, Multi)	OTH	USM_B_UT	B_USM_UT	B	Sorted cell	ENSG00000140521	POLG	5524	9.72528959179019e-11	3.38431563962398e-10	0.219957900054831	0.765416143893893	0.0146259556155929	15:89019583	rs28687065	chr15.3		15	89019583	15:89338759	2.13904e-07	15:89019583	1.15559465646639e-15	5853	16167	0.991643308824203	0.999999999744074	88334984	90334617	ENSG00000140521.12	POLG	protein_coding	89334824	-1	315241	-3935	315241	7	0	7	88334984	90334617	1999633	254787
MYOI_Sakaue_34594039_1	MyoInf (Sakaue, Multi)	OTH	USM_B_UT	B_USM_UT	B	Sorted cell	ENSG00000166823	MESP1	5706	1.159631516991e-11	4.21591940156778e-10	0.0267402165407523	0.972157403790798	0.00110237923526057	15:89019583	rs28687065	chr15.3		15	89019583	15:89750545	5.55459e-09	15:89019583	1.15559465646639e-15	6016	15857	0.999154080596545	0.999999999740912	88752296	90751044	ENSG00000166823.5	MESP1	protein_coding	89751249	-1	731666	704	731666	16	0	16	88752296	90751044	1998748	254791
MYOI_Sakaue_34594039_1	MyoInf (Sakaue, Multi)	OTH	USM_B_UT	B_USM_UT	B	Sorted cell	ENSG00000172183	ISG20	5519	2.81916147548592e-10	1.65738583447577e-10	0.590295608616356	0.346963104313464	0.0627412866225262	15:89019583	rs28687065	chr15.3		15	89019583	15:88619123	3.18297e-07	15:89019583	1.15559465646639e-15	5775	17463	0.974962659255609	0.999999999712317	87636357	89635066	ENSG00000172183.14	ISG20	protein_coding	88639016	1	380567	-19893	380567	4	1	4	87636357	89635066	1998709	254793
MYOI_Sakaue_34594039_1	MyoInf (Sakaue, Multi)	OTH	USM_B_UT	B_USM_UT	B	Sorted cell	ENSG00000255571	MIR9-3HG	5612	6.99916298201835e-11	3.72007626441288e-10	0.157289051696233	0.835987796883921	0.00672315097784791	15:89019583	rs28687065	chr15.3		15	89019583	15:89378738	3.32808e-08	15:89019583	1.15559465646639e-15	5940	16271	0.994216635831159	0.999999999742054	88361705	90361509	ENSG00000255571.8	MIR9-3HG	lncRNA	89378121	1	-358538	617	-358538	8	0	8	88361705	90361509	1999804	254801
MYOI_Sakaue_34594039_1	MyoInf (Sakaue, Multi)	OTH	USM_B_UT	B_USM_UT	B	Sorted cell	ENSG00000157823	AP3S2	5708	1.61315173458471e-28	2.40091666748661e-12	6.7188993121928e-17	0.999999999997577	2.03007045392095e-14	15:89879433	rs8034631	chr15.3		15	89879433	15:89877441	1.62532e-32	15:90885812	2.67383399678686e-18	6038	15655	1	0.999999999997876	88894864	90894158	ENSG00000157823.16	AP3S2	protein_coding	89893994	-1	14561	16553	-991818	1	1	36	88894864	90894158	1999294	254790
MYOI_Sakaue_34594039_1	MyoInf (Sakaue, Multi)	OTH	USM_B_UT	B_USM_UT	B	Sorted cell	ENSG00000157823	AP3S2	5708	1.61315173458471e-28	2.40091666748661e-12	6.7188993121928e-17	0.999999999997577	2.03007045392095e-14	15:89879433	rs8034631	chr15.4		15	89879433	15:89877441	1.62532e-32	15:90885812	2.67383399678686e-18	6038	15655	1	0.999999999997876	88894864	90894158	ENSG00000157823.16	AP3S2	protein_coding	89893994	-1	14561	16553	-991818	1	1	36	88894864	90894158	1999294	254790
MYOI_Sakaue_34594039_1	MyoInf (Sakaue, Multi)	OTH	USM_B_UT	B_USM_UT	B	Sorted cell	ENSG00000185043	CIB1	5278	7.63672295395684e-29	2.34477969615521e-12	3.25690424838622e-17	0.999999999997485	1.63742897196942e-13	15:90276644	rs7174932	chr15.4		15	90276644	15:90232681	4.90918e-44	15:90885812	2.67383399678686e-18	5668	15212	1	0.999999999997829	89234083	91234039	ENSG00000185043.10	CIB1	protein_coding	90233941	-1	-42703	1260	-651871	7	0	24	89234083	91234039	1999956	254796
MYOI_Sakaue_34594039_1	MyoInf (Sakaue, Multi)	OTH	USM_B_UT	B_USM_UT	B	Sorted cell	ENSG00000259704	CTD-3094K11.1	5393	4.89718880724834e-47	2.32705474610949e-12	2.10445792709616e-35	0.999999999997669	1.04998672504649e-14	15:90839685	rs2532101	chr15.4		15	90839685	15:90839685	1.17539e-51	15:90885812	2.67383399678686e-18	5810	15097	1	0.999999999997837	89840075	91839142	ENSG00000259704.1	AC124248.1	lncRNA	90839665	1	20	20	46147	0	0	2	89840075	91839142	1999067	254803
MYOI_Sakaue_34594039_1	MyoInf (Sakaue, Multi)	OTH	USM_B_UT	B_USM_UT	B	Sorted cell	ENSG00000182511	FES	5439	1.11367492939026e-15	2.1204641147008e-12	0.000476368398696723	0.906894864154069	0.092628767445111	15:90879313	rs8039305	chr15.4		15	90879313	15:90884382	3.71092e-19	15:90885812	2.67383399678686e-18	5853	15167	0.999976985660471	0.999999999997838	89884709	91883424	ENSG00000182511.11	FES	protein_coding	90884504	1	-5191	-122	1308	0	0	0	89884709	91883424	1998715	254795
MYOI_Sakaue_34594039_1	MyoInf (Sakaue, Multi)	OTH	USM_B_UT	B_USM_UT	B	Sorted cell	ENSG00000196391	ZNF774	5274	9.08793763761941e-14	2.24891394532481e-12	0.0387658172967415	0.959301875597415	0.00193230710350375	15:90884967	rs2071382	chr15.4		15	90884967	15:90388459	1.24359e-07	15:90885812	2.67383399678686e-18	5663	15209	0.98460171348121	0.999999999997829	89352454	91351846	ENSG00000196391.10	ZNF774	protein_coding	90352284	1	532683	36175	533528	15	1	15	89352454	91351846	1999392	254797
MYOI_Sakaue_34594039_1	MyoInf (Sakaue, Multi)	OTH	USM_B_UT	B_USM_UT	B	Sorted cell	ENSG00000140575	IQGAP1	5302	1.44820119343811e-15	2.3461658501368e-12	0.000616857416227013	0.999343001914749	4.01406666735147e-05	15:90885812	rs1894401	chr15.4		15	90885812	15:90419467	9.01281e-16	15:90885812	2.67383399678686e-18	5683	15231	0.999861857524282	0.999999999997821	89389177	91387254	ENSG00000140575.12	IQGAP1	protein_coding	90388242	1	497570	31225	497570	14	1	14	89389177	91387254	1998077	254788
MYOI_Sakaue_34594039_1	MyoInf (Sakaue, Multi)	OTH	USM_B_UT	B_USM_UT	B	Sorted cell	ENSG00000140577	CRTC3	5265	2.31613874703398e-13	2.10461046200745e-12	0.0984742901388879	0.894799500866093	0.00672620899268301	15:90885812	rs1894401	chr15.4		15	90885812	15:90461905	1.84393e-08	15:90885812	2.67383399678686e-18	5657	15259	0.99567833849854	0.999999999997812	89529985	91529614	ENSG00000140577.15	CRTC3	protein_coding	90529923	1	355889	-68018	355889	12	0	12	89529985	91529614	1999629	254789
MYOI_Sakaue_34594039_1	MyoInf (Sakaue, Multi)	OTH	USM_B_UT	B_USM_UT	B	Sorted cell	ENSG00000166965	RCCD1	5452	4.35245585488843e-21	2.36604963163962e-12	1.83954545511848e-09	0.999999998065107	9.2982278549692e-11	15:90885812	rs1894401	chr15.4		15	90885812	15:90988568	2.91102e-17	15:90885812	2.67383399678686e-18	5855	15350	0.9958976843884	0.999999999997819	89955488	91954835	ENSG00000166965.12	RCCD1	protein_coding	90954884	1	-69072	33684	-69072	4	2	4	89955488	91954835	1999347	254792
MYOI_Sakaue_34594039_1	MyoInf (Sakaue, Multi)	OTH	USM_B_UT	B_USM_UT	B	Sorted cell	ENSG00000182054	IDH2	5333	1.25613070342174e-12	9.83331112780931e-13	0.534098770924313	0.418043395933894	0.0478578331395533	15:90885812	rs1894401	chr15.4		15	90885812	15:90092395	1.81562e-06	15:90885812	2.67383399678686e-18	5703	15258	0.969108770892206	0.999999999997849	89102711	91102181	ENSG00000182054.9	IDH2	protein_coding	90102468	-1	-783344	10073	-783344	28	0	28	89102711	91102181	1999470	254794
MYOI_Sakaue_34594039_1	MyoInf (Sakaue, Multi)	OTH	USM_B_UT	B_USM_UT	B	Sorted cell	ENSG00000197299	BLM	5359	6.15474104387938e-13	1.69013957678777e-12	0.262936339489854	0.722023753916673	0.0150399065911693	15:90885812	rs1894401	chr15.4		15	90885812	15:90798976	3.56925e-07	15:90885812	2.67383399678686e-18	5769	15186	0.986138577031434	0.999999999997823	89717845	91717132	ENSG00000197299.10	BLM	protein_coding	90717346	1	168466	81630	168466	4	0	4	89717845	91717165	1999320	254798
MYOI_Sakaue_34594039_1	MyoInf (Sakaue, Multi)	OTH	USM_B_UT	B_USM_UT	B	Sorted cell	ENSG00000198901	PRC1	5490	8.31976882833016e-14	2.29910317703356e-12	0.0348498328879694	0.963045212358641	0.00210495475100902	15:90885812	rs1894401	chr15.4		15	90885812	15:90902719	9.56673e-08	15:90885812	2.67383399678686e-18	5888	15488	0.976261899208021	0.999999999997806	90002858	91995000	ENSG00000198901.13	PRC1	protein_coding	90994535	-1	108723	91816	108723	7	7	7	89997989	91995000	1997011	254799
MYOI_Sakaue_34594039_1	MyoInf (Sakaue, Multi)	OTH	USM_B_UT	B_USM_UT	B	Sorted cell	ENSG00000225193	RPS12P26	5295	6.80910579933656e-15	2.34260774081236e-12	0.00289746702697159	0.996845487542983	0.000257045427698724	15:90885812	rs1894401	chr15.4		15	90885812	15:90198938	2.01716e-12	15:90885812	2.67383399678686e-18	5683	15246	0.997650034829676	0.999999999997829	89206657	91206396	ENSG00000225193.5	AC091167.1	transcribed_processed_pseudogene	90206572	1	679240	-7634	679240	25	1	25	89206657	91206396	1999739	254800
MYOI_Sakaue_34594039_1	MyoInf (Sakaue, Multi)	OTH	USM_B_UT	B_USM_UT	B	Sorted cell	ENSG00000259291	ZNF710-AS1	5344	4.99572649796939e-14	2.29590246909057e-12	0.021274972913883	0.977739638843583	0.000985388240189082	15:90885812	rs1894401	chr15.4		15	90885812	15:90075849	8.1733e-09	15:90885812	2.67383399678686e-18	5711	15234	0.999212650938482	0.999999999997899	89083482	91081716	ENSG00000259291.2	ZNF710-AS1	lncRNA	90082207	-1	-803605	6358	-803605	29	0	29	89083482	91081716	1998234	254802
MYOI_Sakaue_34594039_1	MyoInf (Sakaue, Multi)	OTH	USM_B_UT	B_USM_UT	B	Sorted cell	ENSG00000168404	MLKL	4858	8.30512150850952e-16	0.000314574985155178	2.63927610547659e-12	0.999684640551341	7.84460865114555e-07	16:74701250	rs9932977	chr16.2		16	74701250	16:74701250	1.44791e-26	16:75270468	5.31629614724936e-09	5250	18514	0.999999999999883	0.991312583109062	73701034	75700520	ENSG00000168404.12	MLKL	protein_coding	74700862	-1	-388	-388	-569606	0	0	10	73701034	75700520	1999486	254806
MYOI_Sakaue_34594039_1	MyoInf (Sakaue, Multi)	OTH	USM_B_UT	B_USM_UT	B	Sorted cell	ENSG00000065457	ADAT1	6104	3.40881704337986e-05	0.000283328308446843	0.106374846140295	0.884138788304164	0.00916894907665951	16:75270468	rs2865827	chr16.2		16	75270468	16:75631121	2.51956e-10	16:75270468	5.31629614724936e-09	6512	18855	0.995169947880974	0.991326243317443	74623523	76622985	ENSG00000065457.10	ADAT1	protein_coding	75623281	-1	352813	-7840	352813	17	0	17	74623523	76622985	1999462	254804
MYOI_Sakaue_34594039_1	MyoInf (Sakaue, Multi)	OTH	USM_B_UT	B_USM_UT	B	Sorted cell	ENSG00000166848	TERF2IP	6072	6.70319579771188e-05	0.000247229063611277	0.210507038326769	0.776384042435843	0.0127946582157989	16:75270468	rs2865827	chr16.2		16	75270468	16:75645469	1.72294e-07	16:75270468	5.31629614724936e-09	6478	18736	0.960241384638669	0.991328052620663	74648598	76647381	ENSG00000166848.5	TERF2IP	protein_coding	75647773	1	-377305	-2304	-377305	19	1	19	74648598	76647381	1998783	254805
MYOI_Sakaue_34594039_1	MyoInf (Sakaue, Multi)	OTH	USM_B_UT	B_USM_UT	B	Sorted cell	ENSG00000168411	RFWD3	4890	4.13078728552527e-05	0.000271036325890945	0.131151439990676	0.860524757683533	0.00801145812704416	16:75270468	rs2865827	chr16.2		16	75270468	16:74666342	1.06799e-08	16:75270468	5.31629614724936e-09	5273	18531	0.987388922918224	0.991313539696491	73666906	75666661	ENSG00000168411.13	RFWD3	protein_coding	74666877	-1	-603591	535	-603591	11	0	11	73666906	75666661	1999755	254807
MYOI_Sakaue_34594039_1	MyoInf (Sakaue, Multi)	OTH	USM_B_UT	B_USM_UT	B	Sorted cell	ENSG00000183196	CHST6	5960	1.29587536428627e-16	0.000196794854211619	4.02977603761068e-13	0.611561446440654	0.388241758704731	16:75460045	rs12918974	chr16.2		16	75460045	16:75485492	1.19861e-24	16:75270468	5.31629614724936e-09	6373	18921	0.99999999999993	0.991320313540854	74496076	76495318	ENSG00000183196.8	CHST6	protein_coding	75495441	-1	35396	9949	224973	3	0	8	74496076	76495318	1999242	254808
MYOI_Sakaue_34594039_1	MyoInf (Sakaue, Multi)	OTH	USM_B_UT	B_USM_UT	B	Sorted cell	ENSG00000174238	PITPNA	4454	7.27297265749964e-16	2.4190139544511e-05	3.00650920870974e-11	0.999974572048805	1.23778158740829e-06	17:1549379	rs8078833	chr17.1		17	1549379	17:1533984	1.131e-24	17:2165638	2.6821427028771e-11	4697	19258	0.999999999999259	0.999979055678915	563231	2562370	ENSG00000174238.14	PITPNA	protein_coding	1562792	-1	13413	28808	-602846	0	0	24	563231	2562370	1999139	254826
MYOI_Sakaue_34594039_1	MyoInf (Sakaue, Multi)	OTH	USM_B_UT	B_USM_UT	B	Sorted cell	ENSG00000174238	PITPNA	4454	7.27297265749964e-16	2.4190139544511e-05	3.00650920870974e-11	0.999974572048805	1.23778158740829e-06	17:1549379	rs8078833	chr17.2		17	1549379	17:1533984	1.131e-24	17:2165638	2.6821427028771e-11	4697	19258	0.999999999999259	0.999979055678915	563231	2562370	ENSG00000174238.14	PITPNA	protein_coding	1562792	-1	13413	28808	-602846	0	0	24	563231	2562370	1999139	254826
MYOI_Sakaue_34594039_1	MyoInf (Sakaue, Multi)	OTH	USM_B_UT	B_USM_UT	B	Sorted cell	ENSG00000132386	SERPINF1	4259	1.99617183136602e-17	2.38697351248601e-05	8.36256997323711e-13	0.999975688439912	4.418241248144e-07	17:1767515	rs6502953	chr17.1		17	1767515	17:1767515	2.52696e-24	17:2165638	2.6821427028771e-11	4493	19003	0.99999999999996	0.999978334729948	762364	2761758	ENSG00000132386.10	SERPINF1	protein_coding	1762060	1	5455	5455	403578	0	0	12	762364	2761758	1999394	254819
MYOI_Sakaue_34594039_1	MyoInf (Sakaue, Multi)	OTH	USM_B_UT	B_USM_UT	B	Sorted cell	ENSG00000132386	SERPINF1	4259	1.99617183136602e-17	2.38697351248601e-05	8.36256997323711e-13	0.999975688439912	4.418241248144e-07	17:1767515	rs6502953	chr17.2		17	1767515	17:1767515	2.52696e-24	17:2165638	2.6821427028771e-11	4493	19003	0.99999999999996	0.999978334729948	762364	2761758	ENSG00000132386.10	SERPINF1	protein_coding	1762060	1	5455	5455	403578	0	0	12	762364	2761758	1999394	254819
MYOI_Sakaue_34594039_1	MyoInf (Sakaue, Multi)	OTH	USM_B_UT	B_USM_UT	B	Sorted cell	ENSG00000167711	SERPINF2	4251	3.53048208635936e-25	2.39061592837094e-05	1.47677261116214e-20	0.999975651718017	4.42122700653182e-07	17:1767515	rs6502953	chr17.1		17	1767515	17:1767515	2.64711e-33	17:2165638	2.6821427028771e-11	4477	19032	1	0.999978320360752	743878	2742577	ENSG00000167711.13	SERPINF2	protein_coding	1742871	1	24644	24644	422767	1	1	13	743878	2742577	1998699	254823
MYOI_Sakaue_34594039_1	MyoInf (Sakaue, Multi)	OTH	USM_B_UT	B_USM_UT	B	Sorted cell	ENSG00000167711	SERPINF2	4251	3.53048208635936e-25	2.39061592837094e-05	1.47677261116214e-20	0.999975651718017	4.42122700653182e-07	17:1767515	rs6502953	chr17.2		17	1767515	17:1767515	2.64711e-33	17:2165638	2.6821427028771e-11	4477	19032	1	0.999978320360752	743878	2742577	ENSG00000167711.13	SERPINF2	protein_coding	1742871	1	24644	24644	422767	1	1	13	743878	2742577	1998699	254823
MYOI_Sakaue_34594039_1	MyoInf (Sakaue, Multi)	OTH	USM_B_UT	B_USM_UT	B	Sorted cell	ENSG00000108953	YWHAE	4490	1.05835133932924e-05	1.25193980960367e-05	0.443910170097592	0.525075400397848	0.0309913265930703	17:2165638	rs4790881	chr17.1		17	2165638	17:1450626	4.06655e-09	17:2165638	2.6821427028771e-11	4749	18980	0.984840505819884	0.999979358360704	404785	2400093	ENSG00000108953.16	YWHAE	protein_coding	1400222	-1	-765416	-50404	-765416	30	1	30	404785	2400093	1995308	254815
MYOI_Sakaue_34594039_1	MyoInf (Sakaue, Multi)	OTH	USM_B_UT	B_USM_UT	B	Sorted cell	ENSG00000108953	YWHAE	4490	1.05835133932924e-05	1.25193980960367e-05	0.443910170097592	0.525075400397848	0.0309913265930703	17:2165638	rs4790881	chr17.2		17	2165638	17:1450626	4.06655e-09	17:2165638	2.6821427028771e-11	4749	18980	0.984840505819884	0.999979358360704	404785	2400093	ENSG00000108953.16	YWHAE	protein_coding	1400222	-1	-765416	-50404	-765416	30	1	30	404785	2400093	1995308	254815
MYOI_Sakaue_34594039_1	MyoInf (Sakaue, Multi)	OTH	USM_B_UT	B_USM_UT	B	Sorted cell	ENSG00000108963	DPH1	4268	2.36770266899087e-06	1.47400664266489e-05	0.112109621315719	0.697709099482469	0.190164171432717	17:2165638	rs4790881	chr17.1		17	2165638	17:2047114	2.77653e-09	17:2165638	2.6821427028771e-11	4501	16813	0.995722795809122	0.999980767174321	1194090	3029829	ENSG00000108963.17	DPH1	protein_coding	2030153	1	135485	16961	135485	6	3	6	1194090	3029829	1835739	254816
MYOI_Sakaue_34594039_1	MyoInf (Sakaue, Multi)	OTH	USM_B_UT	B_USM_UT	B	Sorted cell	ENSG00000108963	DPH1	4268	2.36770266899087e-06	1.47400664266489e-05	0.112109621315719	0.697709099482469	0.190164171432717	17:2165638	rs4790881	chr17.2		17	2165638	17:2047114	2.77653e-09	17:2165638	2.6821427028771e-11	4501	16813	0.995722795809122	0.999980767174321	1194090	3029829	ENSG00000108963.17	DPH1	protein_coding	2030153	1	135485	16961	135485	6	3	6	1194090	3029829	1835739	254816
MYOI_Sakaue_34594039_1	MyoInf (Sakaue, Multi)	OTH	USM_B_UT	B_USM_UT	B	Sorted cell	ENSG00000132359	RAP1GAP2	5443	1.19224775875211e-08	2.26810533063146e-05	0.000525343408329556	0.999401432638517	5.05309773701572e-05	17:2165638	rs4790881	chr17.1		17	2165638	17:2815652	4.70451e-12	17:2165638	2.6821427028771e-11	5768	18067	0.999982752114874	0.999980377705168	1767515	3755620	ENSG00000132359.14	RAP1GAP2	protein_coding	2796438	1	-630800	19214	-630800	21	0	21	1767515	3755620	1988105	254817
MYOI_Sakaue_34594039_1	MyoInf (Sakaue, Multi)	OTH	USM_B_UT	B_USM_UT	B	Sorted cell	ENSG00000132359	RAP1GAP2	5443	1.19224775875211e-08	2.26810533063146e-05	0.000525343408329556	0.999401432638517	5.05309773701572e-05	17:2165638	rs4790881	chr17.2		17	2165638	17:2815652	4.70451e-12	17:2165638	2.6821427028771e-11	5768	18067	0.999982752114874	0.999980377705168	1767515	3755620	ENSG00000132359.14	RAP1GAP2	protein_coding	2796438	1	-630800	19214	-630800	21	0	21	1767515	3755620	1988105	254817
MYOI_Sakaue_34594039_1	MyoInf (Sakaue, Multi)	OTH	USM_B_UT	B_USM_UT	B	Sorted cell	ENSG00000132383	RPA1	4211	1.26980893291731e-05	1.01309239768612e-05	0.535653917586459	0.427321864927647	0.0370013884725875	17:2165638	rs4790881	chr17.1		17	2165638	17:1897592	2.64608e-07	17:2165638	2.6821427028771e-11	4444	18872	0.982425714165765	0.999978375155523	829909	2829602	ENSG00000132383.11	RPA1	protein_coding	1830005	1	335633	67587	335633	10	1	10	829909	2829602	1999693	254818
MYOI_Sakaue_34594039_1	MyoInf (Sakaue, Multi)	OTH	USM_B_UT	B_USM_UT	B	Sorted cell	ENSG00000132383	RPA1	4211	1.26980893291731e-05	1.01309239768612e-05	0.535653917586459	0.427321864927647	0.0370013884725875	17:2165638	rs4790881	chr17.2		17	2165638	17:1897592	2.64608e-07	17:2165638	2.6821427028771e-11	4444	18872	0.982425714165765	0.999978375155523	829909	2829602	ENSG00000132383.11	RPA1	protein_coding	1830005	1	335633	67587	335633	10	1	10	829909	2829602	1999693	254818
MYOI_Sakaue_34594039_1	MyoInf (Sakaue, Multi)	OTH	USM_B_UT	B_USM_UT	B	Sorted cell	ENSG00000159842	ABR	4054	1.71774926328747e-05	1.03837343082618e-05	0.599376625237562	0.362279783500504	0.0383160300349934	17:2165638	rs4790881	chr17.1		17	2165638	17:1196840	5.86455e-09	17:2165638	2.6821427028771e-11	4289	18557	0.979509211078145	0.999975924198846	232562	2228652	ENSG00000159842.14	ABR	protein_coding	1179981	-1	-985657	-16859	-985657	34	1	34	232562	2228652	1996090	254822
MYOI_Sakaue_34594039_1	MyoInf (Sakaue, Multi)	OTH	USM_B_UT	B_USM_UT	B	Sorted cell	ENSG00000167716	WDR81	4271	1.8161295850406e-07	2.37343006820012e-05	0.00758317941675457	0.991015175504109	0.00137772916549599	17:2165638	rs4790881	chr17.1		17	2165638	17:1767515	6.05906e-14	17:2165638	2.6821427028771e-11	4496	19066	0.999822745760096	0.99997836409572	716543	2716355	ENSG00000167716.18	WDR81	protein_coding	1724704	1	440934	42811	440934	15	3	15	716543	2716355	1999812	254824
MYOI_Sakaue_34594039_1	MyoInf (Sakaue, Multi)	OTH	USM_B_UT	B_USM_UT	B	Sorted cell	ENSG00000167716	WDR81	4271	1.8161295850406e-07	2.37343006820012e-05	0.00758317941675457	0.991015175504109	0.00137772916549599	17:2165638	rs4790881	chr17.2		17	2165638	17:1767515	6.05906e-14	17:2165638	2.6821427028771e-11	4496	19066	0.999822745760096	0.99997836409572	716543	2716355	ENSG00000167716.18	WDR81	protein_coding	1724704	1	440934	42811	440934	15	3	15	716543	2716355	1999812	254824
MYOI_Sakaue_34594039_1	MyoInf (Sakaue, Multi)	OTH	USM_B_UT	B_USM_UT	B	Sorted cell	ENSG00000186532	SMYD4	4213	2.42504044594893e-06	2.10703094820181e-05	0.102270375914488	0.888581067221984	0.00912506151359963	17:2165638	rs4790881	chr17.1		17	2165638	17:1815212	3.72284e-09	17:2165638	2.6821427028771e-11	4447	18877	0.997344499396965	0.999978371687436	830647	2830611	ENSG00000186532.11	SMYD4	protein_coding	1829902	-1	-335736	14690	-335736	11	0	11	830647	2830611	1999964	254827
MYOI_Sakaue_34594039_1	MyoInf (Sakaue, Multi)	OTH	USM_B_UT	B_USM_UT	B	Sorted cell	ENSG00000186532	SMYD4	4213	2.42504044594893e-06	2.10703094820181e-05	0.102270375914488	0.888581067221984	0.00912506151359963	17:2165638	rs4790881	chr17.2		17	2165638	17:1815212	3.72284e-09	17:2165638	2.6821427028771e-11	4447	18877	0.997344499396965	0.999978371687436	830647	2830611	ENSG00000186532.11	SMYD4	protein_coding	1829902	-1	-335736	14690	-335736	11	0	11	830647	2830611	1999964	254827
MYOI_Sakaue_34594039_1	MyoInf (Sakaue, Multi)	OTH	USM_B_UT	B_USM_UT	B	Sorted cell	ENSG00000167720	SRR	4381	5.91617437564561e-12	2.02360938472493e-05	2.92351433643584e-07	0.99997915369244	3.17856363084322e-07	17:2304131	rs12450028	chr17.1		17	2304131	17:2304032	7.58122e-20	17:2165638	2.6821427028771e-11	4647	16110	0.998757798593511	0.999981332937523	1449135	3300438	ENSG00000167720.12	SRR	protein_coding	2303950	1	181	82	-138312	0	0	4	1449135	3302434	1853299	254825
MYOI_Sakaue_34594039_1	MyoInf (Sakaue, Multi)	OTH	USM_B_UT	B_USM_UT	B	Sorted cell	ENSG00000167720	SRR	4381	5.91617437564561e-12	2.02360938472493e-05	2.92351433643584e-07	0.99997915369244	3.17856363084322e-07	17:2304131	rs12450028	chr17.2		17	2304131	17:2304032	7.58122e-20	17:2165638	2.6821427028771e-11	4647	16110	0.998757798593511	0.999981332937523	1449135	3300438	ENSG00000167720.12	SRR	protein_coding	2303950	1	181	82	-138312	0	0	4	1449135	3302434	1853299	254825
MYOI_Sakaue_34594039_1	MyoInf (Sakaue, Multi)	OTH	USM_B_UT	B_USM_UT	B	Sorted cell	ENSG00000198231	DDX42	2586	4.5811019334932e-12	0.00044667772203976	1.0251150353532e-08	0.999532507159685	2.08048625443004e-05	17:63653257	rs9901112	chr17.3		17	63653257	17:63901300	2.22968e-30	17:64329971	1.74417070798595e-09	3240	10189	0.999999989434242	0.972518795109	62773719	64773312	ENSG00000198231.12	DDX42	protein_coding	63774170	1	-120913	127130	555801	4	4	18	62773719	64773312	1999593	254828
MYOI_Sakaue_34594039_1	MyoInf (Sakaue, Multi)	OTH	USM_B_UT	B_USM_UT	B	Sorted cell	ENSG00000108592	FTSJ3	2497	2.66869628999285e-22	0.000439369400078925	6.0712472459473e-19	0.999559321611401	1.30898851924794e-06	17:63879207	rs2854192	chr17.3		17	63879207	17:63878623	2.85905e-30	17:64329971	1.74417070798595e-09	3159	10022	0.989361741161266	0.97252188172641	62831387	64824628	ENSG00000108592.16	FTSJ3	protein_coding	63827663	-1	-51544	-50960	-502308	1	1	16	62831387	64824628	1993241	254812
MYOI_Sakaue_34594039_1	MyoInf (Sakaue, Multi)	OTH	USM_B_UT	B_USM_UT	B	Sorted cell	ENSG00000007312	CD79B	2266	0.000241139865194143	0.000185912776436073	0.549850523191486	0.423869229741121	0.0258531944257615	17:64329971	rs954507	chr17.3		17	64329971	17:63869943	1.59704e-09	17:64329971	1.74417070798595e-09	2935	9686	0.948131440193984	0.972524562964646	62932815	64930529	ENSG00000007312.12	CD79B	protein_coding	63932331	-1	-397640	62388	-397640	10	4	10	62932815	64930575	1997760	254811
MYOI_Sakaue_34594039_1	MyoInf (Sakaue, Multi)	OTH	USM_B_UT	B_USM_UT	B	Sorted cell	ENSG00000108604	SMARCD2	2468	1.16544264264778e-05	0.000425986842513675	0.0265746375420876	0.971339739140589	0.00164798204838303	17:64329971	rs954507	chr17.3		17	64329971	17:63711274	5.18172e-08	17:64329971	1.74417070798595e-09	3136	9996	0.986162131785222	0.97252161193817	62843136	64824628	ENSG00000108604.15	SMARCD2	protein_coding	63842685	-1	-487286	131411	-487286	15	6	15	62843136	64838273	1995137	254813
MYOI_Sakaue_34594039_1	MyoInf (Sakaue, Multi)	OTH	USM_B_UT	B_USM_UT	B	Sorted cell	ENSG00000159640	ACE	2713	1.13804917536308e-07	0.000471226798290753	0.000241330739365978	0.999267077520713	2.02511367116089e-05	17:64329971	rs954507	chr17.3		17	64329971	17:63482264	2.26627e-13	17:64329971	1.74417070798595e-09	3280	10752	0.999986392849692	0.972505546962029	62477825	64476742	ENSG00000159640.15	ACE	protein_coding	63477061	1	852910	5203	852910	29	0	29	62477825	64476742	1998917	254821
MYOI_Sakaue_34594039_1	MyoInf (Sakaue, Multi)	OTH	USM_B_UT	B_USM_UT	B	Sorted cell	ENSG00000258890	CEP95	3029	5.41589011823234e-05	0.000416742339647204	0.114367789686083	0.880028662754614	0.00513264631847375	17:64329971	rs954507	chr17.3		17	64329971	17:64506317	2.90063e-09	17:64329971	1.74417070798595e-09	3681	10797	0.990977869406815	0.972510877966906	63507266	65506515	ENSG00000258890.6	CEP95	protein_coding	64506977	1	-177006	-660	-177006	7	0	7	63507266	65506515	1999249	254830
MYOI_Sakaue_34594039_1	MyoInf (Sakaue, Multi)	OTH	USM_B_UT	B_USM_UT	B	Sorted cell	ENSG00000284368	MIR5047	3030	8.98206541481127e-07	0.000472039044234615	0.00189815628959375	0.997547561655875	8.13448037563162e-05	17:64329971	rs954507	chr17.3		17	64329971	17:64483156	1.61127e-11	17:64329971	1.74417070798595e-09	3679	10789	0.998295670327562	0.972513944415462	63501737	65501174	ENSG00000284368.1	MIR5047	miRNA	64501313	-1	171342	18157	171342	5	2	5	63501737	65501174	1999437	254831
MYOI_Sakaue_34594039_1	MyoInf (Sakaue, Multi)	OTH	USM_B_UT	B_USM_UT	B	Sorted cell	ENSG00000108654	DDX5	3027	1.36973035006907e-30	0.00047315035535628	2.89354246160929e-27	0.99952566640353	1.18324111256833e-06	17:64506317	rs1991401	chr17.3		17	64506317	17:64506317	6.7235e-57	17:64329971	1.74417070798595e-09	3679	10793	1	0.972510789132649	63508699	65507357	ENSG00000108654.13	DDX5	protein_coding	64506289	-1	-28	-28	176318	0	0	6	63508699	65507357	1998658	254814
MYOI_Sakaue_34594039_1	MyoInf (Sakaue, Multi)	OTH	USM_B_UT	B_USM_UT	B	Sorted cell	ENSG00000188868	ZNF563	4011	0.0179245330994456	0.00687916580444045	0.684962797253188	0.262839114727146	0.0273943891157796	19:11416089	rs167479	chr19.4		19	11416089	19:13138986	1.08321e-07	19:11416089	1.09119066184853e-08	4455	13944	0.953641495589699	0.977831213862861	11333755	13333458	ENSG00000188868.13	ZNF563	protein_coding	12333633	-1	917544	-805353	917544	43	61	43	11333755	13333458	1999703	254851
MYOI_Sakaue_34594039_1	MyoInf (Sakaue, Multi)	OTH	USM_B_UT	B_USM_UT	B	Sorted cell	ENSG00000196646	ZNF136	4029	0.00956680819742179	0.0155666237819611	0.363876391661099	0.59205418150205	0.0189359948574683	19:11416089	rs167479	chr19.4		19	11416089	19:12119234	1.38089e-09	19:11416089	1.09119066184853e-08	4450	14037	0.917983165343576	0.976865488271099	11163173	13162544	ENSG00000196646.11	ZNF136	protein_coding	12163096	1	-747007	-43862	-747007	38	4	38	11163173	13162544	1999371	254853
MYOI_Sakaue_34594039_1	MyoInf (Sakaue, Multi)	OTH	USM_B_UT	B_USM_UT	B	Sorted cell	ENSG00000197857	ZNF44	3944	9.14458138724966e-05	0.0252752022205088	0.00350588389123853	0.969007126435025	0.0021203416393555	19:11416089	rs167479	chr19.4		19	11416089	19:12175437	1.59748e-09	19:11416089	1.09119066184853e-08	4390	13899	0.99549997438377	0.977758766168075	11295128	13294708	ENSG00000197857.13	ZNF44	protein_coding	12294883	-1	878794	119446	878794	42	3	42	11295128	13294708	1999580	254854
MYOI_Sakaue_34594039_1	MyoInf (Sakaue, Multi)	OTH	USM_B_UT	B_USM_UT	B	Sorted cell	ENSG00000077312	SNRPA	3948	8.42614585545471e-14	2.45884633815635e-05	3.42678429761435e-09	0.999975096895663	3.11214085098048e-07	19:40778099	rs2257613	chr19.6		19	40778099	19:40799149	4.48516e-30	19:41347074	7.44716163452865e-11	4241	14668	0.999999998248227	0.999950493866407	39750659	41748975	ENSG00000077312.8	SNRPA	protein_coding	40751203	1	26896	47946	595871	2	5	21	39750659	41748975	1998316	254833
MYOI_Sakaue_34594039_1	MyoInf (Sakaue, Multi)	OTH	USM_B_UT	B_USM_UT	B	Sorted cell	ENSG00000086544	ITPKC	4025	1.62926590323524e-07	2.47079761473476e-05	0.00654830028985158	0.993055618195765	0.000371210611646325	19:41346210	rs1989457	chr19.6		19	41346210	19:40659189	2.97414e-10	19:41347074	7.44716163452865e-11	4318	14842	0.999798751604047	0.999950459561057	39717427	41717082	ENSG00000086544.2	ITPKC	protein_coding	40717112	1	629098	-57923	629962	23	3	23	39717427	41717082	1999655	254834
MYOI_Sakaue_34594039_1	MyoInf (Sakaue, Multi)	OTH	USM_B_UT	B_USM_UT	B	Sorted cell	ENSG00000090006	LTBP4	4298	3.46466578607082e-07	2.45513855513533e-05	0.0139054164311626	0.985367518241394	0.000702167475312807	19:41347074	rs2288873	chr19.6		19	41347074	19:40608960	2.69304e-10	19:41347074	7.44716163452865e-11	4584	14863	0.999364244027168	0.999951682805011	39593101	41454806	ENSG00000090006.17	LTBP4	protein_coding	40601369	1	745705	7591	745705	27	0	27	39593101	41454806	1861705	254835
MYOI_Sakaue_34594039_1	MyoInf (Sakaue, Multi)	OTH	USM_B_UT	B_USM_UT	B	Sorted cell	ENSG00000105329	TGFB1	3304	1.19894804353851e-05	9.25432970299187e-06	0.544455302901752	0.420195359188836	0.0353280940992736	19:41347074	rs2288873	chr19.6		19	41347074	19:41250133	6.24937e-08	19:41347074	7.44716163452865e-11	3598	13136	0.973086833483461	0.999951589243335	40355817	42353293	ENSG00000105329.9	TGFB1	protein_coding	41353922	-1	6848	103789	6848	0	3	0	40355817	42353293	1997476	254837
MYOI_Sakaue_34594039_1	MyoInf (Sakaue, Multi)	OTH	USM_B_UT	B_USM_UT	B	Sorted cell	ENSG00000105372	RPS19	2873	1.39054338522979e-05	5.98595904119219e-06	0.673226425442384	0.289747923547972	0.0370057596167513	19:41347074	rs2288873	chr19.6		19	41347074	19:41818506	9.48435e-08	19:41347074	7.44716163452865e-11	3304	12321	0.95459894129949	0.9999526909392	40862007	42859750	ENSG00000105372.6	RPS19	protein_coding	41860255	1	-513181	-41749	-513181	29	4	29	40861711	42859750	1998039	254838
MYOI_Sakaue_34594039_1	MyoInf (Sakaue, Multi)	OTH	USM_B_UT	B_USM_UT	B	Sorted cell	ENSG00000105404	RABAC1	2839	1.35428732625464e-06	1.9387217874658e-05	0.0650656738076691	0.931438099277334	0.00347548540979688	19:41347074	rs2288873	chr19.6		19	41347074	19:41957302	3.51705e-20	19:41347074	7.44716163452865e-11	3357	12416	0.99338166064009	0.999961955360858	40960074	42959297	ENSG00000105404.10	RABAC1	protein_coding	41959321	-1	612247	2019	612247	33	0	33	40960074	42959297	1999223	254839
MYOI_Sakaue_34594039_1	MyoInf (Sakaue, Multi)	OTH	USM_B_UT	B_USM_UT	B	Sorted cell	ENSG00000105409	ATP1A3	2852	1.59900120173526e-05	4.30458849422093e-06	0.767856711006601	0.206669759067734	0.025453235325152	19:41347074	rs2288873	chr19.6		19	41347074	19:42837621	2.78944e-07	19:41347074	7.44716163452865e-11	3419	12422	0.935286159381605	0.99996218878158	40997499	42995020	ENSG00000105409.16	ATP1A3	protein_coding	41994230	-1	647156	-843391	647156	34	24	34	40997499	42996656	1999157	254840
MYOI_Sakaue_34594039_1	MyoInf (Sakaue, Multi)	OTH	USM_B_UT	B_USM_UT	B	Sorted cell	ENSG00000167565	SERTAD3	4771	1.70898361799883e-05	9.06421053523275e-06	0.629683977188381	0.333930678252137	0.0363591905127669	19:41347074	rs2288873	chr19.6		19	41347074	19:40395104	3.06203e-07	19:41347074	7.44716163452865e-11	5065	16190	0.972260980188415	0.999950235069316	39444734	41444392	ENSG00000167565.12	SERTAD3	protein_coding	40444335	-1	-902739	49231	-902739	31	4	31	39444734	41444392	1999658	254845
MYOI_Sakaue_34594039_1	MyoInf (Sakaue, Multi)	OTH	USM_B_UT	B_USM_UT	B	Sorted cell	ENSG00000167578	RAB4B	3881	1.5123326127643e-05	8.36025529733551e-06	0.618669550232966	0.341949848439852	0.0393571177457579	19:41347074	rs2288873	chr19.6		19	41347074	19:40799835	4.73558e-08	19:41347074	7.44716163452865e-11	4173	14582	0.975308895327117	0.999950545723511	39778833	41776424	ENSG00000167578.17	RAB4B	protein_coding	40778247	1	568827	21588	568827	18	3	18	39778833	41776719	1997886	254846
MYOI_Sakaue_34594039_1	MyoInf (Sakaue, Multi)	OTH	USM_B_UT	B_USM_UT	B	Sorted cell	ENSG00000188493	ACTMAP	3945	1.35559832753912e-06	2.3183196143135e-05	0.0551188325310322	0.942629216795308	0.00222741187918938	19:41347074	rs2288873	chr19.6		19	41347074	19:40749595	2.81473e-09	19:41347074	7.44716163452865e-11	4237	14671	0.998217910455182	0.999950484154979	39751629	41751466	ENSG00000188493.14	C19orf54	protein_coding	40750477	-1	-596597	882	-596597	22	0	22	39751629	41751466	1999837	254850
MYOI_Sakaue_34594039_1	MyoInf (Sakaue, Multi)	OTH	USM_B_UT	B_USM_UT	B	Sorted cell	ENSG00000268027	AC006129.2	3049	1.15872237127263e-05	6.67164941422178e-06	0.546618361015175	0.314510326595766	0.138853053515933	19:41347074	rs2288873	chr19.6		19	41347074	19:41366380	2.45158e-27	19:41347074	7.44716163452865e-11	3377	12645	0.964630845073333	0.999952196167313	40545241	42542098	ENSG00000268027.5	AC243960.1	lncRNA	41545192	1	-198118	-178812	-198118	17	15	17	40545241	42542098	1996857	254859
MYOI_Sakaue_34594039_1	MyoInf (Sakaue, Multi)	OTH	USM_B_UT	B_USM_UT	B	Sorted cell	ENSG00000269858	EGLN2	3848	1.40535033043003e-05	9.51447996855333e-06	0.577319815159861	0.390812266348996	0.0318443505078712	19:41347074	rs2288873	chr19.6		19	41347074	19:40789954	1.24211e-07	19:41347074	7.44716163452865e-11	4138	14521	0.942331917026367	0.999950567683459	39799301	41798070	ENSG00000269858.5	EGLN2	protein_coding	40799191	1	547883	-9237	547883	15	1	15	39799301	41798070	1998769	254860
MYOI_Sakaue_34594039_1	MyoInf (Sakaue, Multi)	OTH	USM_B_UT	B_USM_UT	B	Sorted cell	ENSG00000160410	SHKBP1	4393	1.28463268374086e-05	1.15318183375115e-05	0.507999428748235	0.455970332506549	0.0360058606000419	19:41358604	rs1982072	chr19.6		19	41358604	19:40574908	3.38999e-07	19:41347074	7.44716163452865e-11	4679	15085	0.978876897326589	0.999951508549052	39577159	41454806	ENSG00000160410.14	SHKBP1	protein_coding	40576873	1	781731	-1965	770201	29	0	28	39577159	41454806	1877647	254844
MYOI_Sakaue_34594039_1	MyoInf (Sakaue, Multi)	OTH	USM_B_UT	B_USM_UT	B	Sorted cell	ENSG00000233622	CYP2T1P	3851	3.13928574029359e-07	2.397532318181e-05	0.0128971163502376	0.98497444451102	0.00210414988698656	19:41358604	rs1982072	chr19.6		19	41358604	19:40795210	5.21108e-09	19:41347074	7.44716163452865e-11	4144	14520	0.999097806969722	0.999950579077072	39811529	41811368	ENSG00000233622.2	CYP2T1P	transcribed_unitary_pseudogene	40812100	-1	-546504	16890	-534974	14	3	13	39811529	41811368	1999839	254855
MYOI_Sakaue_34594039_1	MyoInf (Sakaue, Multi)	OTH	USM_B_UT	B_USM_UT	B	Sorted cell	ENSG00000239736	CEACAMP3	2993	2.13413591849611e-06	1.8749156798463e-05	0.101705660864368	0.893513452489944	0.00476000335297189	19:41358604	rs1982072	chr19.6		19	41358604	19:41454806	5.46042e-08	19:41347074	7.44716163452865e-11	3328	12517	0.996333564441065	0.999952312786402	40600278	42596477	ENSG00000239736.2	CEACAMP3	transcribed_unprocessed_pseudogene	41599735	1	-241131	-144929	-252661	18	7	19	40600278	42596477	1996199	254856
MYOI_Sakaue_34594039_1	MyoInf (Sakaue, Multi)	OTH	USM_B_UT	B_USM_UT	B	Sorted cell	ENSG00000248098	BCKDHA	3274	5.28347096127663e-13	2.18293384718241e-05	2.41991246945461e-08	0.999817652723266	0.000160493738609869	19:41379246	rs2317131	chr19.6		19	41379246	19:41415166	2.37135e-20	19:41347074	7.44716163452865e-11	3574	13024	0.999999998616608	0.999951728119091	40398695	42394998	ENSG00000248098.11	BCKDHA	protein_coding	41397818	1	-18572	17348	-50744	1	1	6	40398695	42394998	1996303	254857
MYOI_Sakaue_34594039_1	MyoInf (Sakaue, Multi)	OTH	USM_B_UT	B_USM_UT	B	Sorted cell	ENSG00000069399	BCL3	5189	5.33469961583457e-13	8.96368476579192e-13	0.362882075731649	0.609703136795657	0.0274147874712653	19:44908822	rs7412	chr19.7		19	44908822	19:44787182	3.17898e-08	19:44908822	5.19107664739604e-19	5483	16483	0.986031679388384	0.999999905283872	43749436	45747298	ENSG00000069399.14	BCL3	protein_coding	44748708	1	160114	38474	160114	8	2	8	43747908	45747298	1999390	254832
MYOI_Sakaue_34594039_1	MyoInf (Sakaue, Multi)	OTH	USM_B_UT	B_USM_UT	B	Sorted cell	ENSG00000125753	VASP	5229	9.25186762228264e-13	5.01399245474939e-13	0.614757422774819	0.333102188287619	0.0521403889361348	19:44908822	rs7412	chr19.7		19	44908822	19:45515149	1.5487e-09	19:44908822	5.19107664739604e-19	5537	16874	0.970065048187653	0.999999905283846	44507675	46506431	ENSG00000125753.13	VASP	protein_coding	45507479	1	-598657	7670	-598657	27	0	27	44507675	46506431	1998756	254841
MYOI_Sakaue_34594039_1	MyoInf (Sakaue, Multi)	OTH	USM_B_UT	B_USM_UT	B	Sorted cell	ENSG00000142252	GEMIN7	5191	6.44247366311195e-13	7.80544920344888e-13	0.435935349714644	0.528118841590976	0.0359458086929565	19:44908822	rs7412	chr19.7		19	44908822	19:45091337	3.36288e-10	19:44908822	5.19107664739604e-19	5488	16570	0.981723019985605	0.999999905283877	44079476	46078418	ENSG00000142252.10	GEMIN7	protein_coding	45079260	1	-170438	12077	-170438	9	1	9	44079476	46078418	1998942	254843
MYOI_Sakaue_34594039_1	MyoInf (Sakaue, Multi)	OTH	USM_B_UT	B_USM_UT	B	Sorted cell	ENSG00000170604	IRF2BP1	5044	8.60556043280413e-13	5.5603414720414e-13	0.581145108415999	0.375445074376155	0.0434098172064291	19:44908822	rs7412	chr19.7		19	44908822	19:45884534	1.50539e-07	19:44908822	5.19107664739604e-19	5362	16603	0.971960934894934	0.999999905286134	44886339	46886113	ENSG00000170604.4	IRF2BP1	protein_coding	45886141	-1	977319	1607	977319	46	0	46	44886339	46886113	1999774	254847
MYOI_Sakaue_34594039_1	MyoInf (Sakaue, Multi)	OTH	USM_B_UT	B_USM_UT	B	Sorted cell	ENSG00000185800	DMWD	5160	9.84988464466678e-18	1.49879803936256e-12	6.57180907455356e-06	0.999992883668573	5.44520857319939e-07	19:44908822	rs7412	chr19.7		19	44908822	19:45756987	2.38269e-15	19:44908822	5.19107664739604e-19	5468	16805	0.999995986333151	0.999999905283933	44792828	46792395	ENSG00000185800.11	DMWD	protein_coding	45792845	-1	884023	35858	884023	42	5	42	44792828	46792395	1999567	254849
MYOI_Sakaue_34594039_1	MyoInf (Sakaue, Multi)	OTH	USM_B_UT	B_USM_UT	B	Sorted cell	ENSG00000189114	BLOC1S3	5155	7.42556116146866e-13	6.83635135307397e-13	0.501851086607326	0.46198618211745	0.0361627312737969	19:44908822	rs7412	chr19.7		19	44908822	19:45179566	2.84716e-07	19:44908822	5.19107664739604e-19	5464	16590	0.97730047206538	0.999999905283874	44180567	46178572	ENSG00000189114.6	BLOC1S3	protein_coding	45178784	1	-269962	782	-269962	15	0	15	44180567	46178572	1998005	254852
MYOI_Sakaue_34594039_1	MyoInf (Sakaue, Multi)	OTH	USM_B_UT	B_USM_UT	B	Sorted cell	ENSG00000267757	EML2-AS1	5144	5.84733844046875e-47	1.50540824291417e-12	3.88422108619554e-35	0.999999999998479	1.03445269575332e-14	19:45641767	rs2286756	chr19.7		19	45641767	19:45641767	3.93447e-53	19:44908822	5.19107664739604e-19	5460	16879	1	0.999999905283839	44642312	46641393	ENSG00000267757.4	EML2-AS1	lncRNA	45641645	1	122	122	-732823	0	0	31	44642312	46641393	1999081	254858
MYOI_Sakaue_34594039_1	MyoInf (Sakaue, Multi)	OTH	USM_B_UT	B_USM_UT	B	Sorted cell	ENSG00000125755	SYMPK	5093	3.62047665385103e-81	1.48819593302853e-12	2.43279569141006e-69	0.999999999998522	3.5807994442353e-15	19:45816157	rs1132645	chr19.7		19	45816157	19:45816157	3.12223e-94	19:44908822	5.19107664739604e-19	5408	16686	1	0.999999905284287	44863346	46863144	ENSG00000125755.18	SYMPK	protein_coding	45863147	-1	46990	46990	954325	1	1	45	44863346	46863186	1999840	254842
MYOI_Sakaue_34594039_1	MyoInf (Sakaue, Multi)	OTH	USM_B_UT	B_USM_UT	B	Sorted cell	ENSG00000100325	ASCC2	4422	2.12728390124662e-07	0.000989424738506869	0.000214726564673186	0.998718393278609	7.72426898197687e-05	22:30273894	rs6006426	chr22.1		22	30273894	22:29825212	1.68771e-13	22:30273894	4.33729030509134e-10	4551	17194	0.999996788015844	0.997751528500959	28838511	30838022	ENSG00000100325.14	ASCC2	protein_coding	29838274	-1	-435620	13062	-435620	9	0	9	28838511	30838022	1999511	254861
MYOI_Sakaue_34594039_1	MyoInf (Sakaue, Multi)	OTH	USM_B_UT	B_USM_UT	B	Sorted cell	ENSG00000167065	DUSP18	4094	0.00012448736752604	0.000840083107569996	0.126813586094449	0.855761759751128	0.0164600836793275	22:30273894	rs6006426	chr22.1		22	30273894	22:30665882	1.5429e-07	22:30273894	4.33729030509134e-10	4234	16914	0.99803249518045	0.999230969096546	29699377	31667134	ENSG00000167065.13	DUSP18	protein_coding	30667875	-1	393981	1993	393981	22	0	22	29699377	31667134	1967757	254862
MYOI_Sakaue_34594039_1	MyoInf (Sakaue, Multi)	OTH	USM_B_UT	B_USM_UT	B	Sorted cell	ENSG00000242114	MTFP1	4267	0.000275945857061967	0.000690834137790119	0.279678084013029	0.700155394742112	0.0191997412500084	22:30273894	rs6006426	chr22.1		22	30273894	22:30446527	5.19009e-08	22:30273894	4.33729030509134e-10	4407	17124	0.994876109699555	0.997733338474744	29425860	31425493	ENSG00000242114.5	MTFP1	protein_coding	30425768	1	-151874	20759	-151874	10	1	10	29425860	31425493	1999633	254863
MYOI_Sakaue_34594039_1	MyoInf (Sakaue, Multi)	OTH	B_flu_Randolph	B_flu_Randolph	B	Single cell	ENSG00000225963	AC009950.2	6009	2.51505036186748e-15	0.000512536328750397	4.9045440934729e-12	0.999485758428782	1.70523756254861e-06	2:230175350	rs2288329	chr2.11		2	230175350	2:230175350	7.00964e-18	2:229142403	2.11777657159961e-09	8173	15751	0.999999999998882	0.9995747634047	229122247	231118668	ENSG00000225963	ENSG00000225963	lncRNA	230121370	1	53980	53980	-978967	0	0	7	229122247	231120827	1998580	65
MYOI_Sakaue_34594039_1	MyoInf (Sakaue, Multi)	OTH	B_flu_Randolph	B_flu_Randolph	B	Single cell	ENSG00000107798	LIPA	5829	1.71257399293312e-10	2.36705236699692e-08	0.007180088688219	0.992403085668064	0.0004168018019364	10:89243047	rs1412445	chr10.2		10	89243047	10:89337311	3.49861e-09	10:89243047	1.96907457472016e-14	7111	16269	0.999075310026393	0.999999987117316	88414825	90414506	ENSG00000107798	ENSG00000107798	protein_coding	89251775	-1	8728	-85536	8728	0	3	0	88414825	90414506	1999681	62
MYOI_Sakaue_34594039_1	MyoInf (Sakaue, Multi)	OTH	B_flu_Randolph	B_flu_Randolph	B	Single cell	ENSG00000140105	WARS1	5140	3.62314012578637e-12	4.65704054161542e-08	7.77927523272711e-05	0.999917161904321	4.99876932112711e-06	14:99647741	rs9788497	chr14.1		14	99647741	14:100351949	3.96414e-11	14:99647741	2.51018302013334e-14	7315	16054	0.999982901699435	0.999999804838637	99376818	101376375	ENSG00000140105	ENSG00000140105	protein_coding	100375347	-1	727606	23398	727606	16	1	16	99376818	101376375	1999557	64
MYOI_Sakaue_34594039_1	MyoInf (Sakaue, Multi)	OTH	B_flu_Randolph	B_flu_Randolph	B	Single cell	ENSG00000258666	AL157871.4	5159	6.64356373635273e-12	4.66339086148545e-08	0.000142440469946126	0.999848281109179	9.23178032194058e-06	14:99647741	rs9788497	chr14.1		14	99647741	14:100329001	1.50598e-10	14:99647741	2.51018302013334e-14	7351	16077	0.999967919002263	0.999999804737326	99333826	101333787	ENSG00000258666	ENSG00000258666	lncRNA	100333790	1	-686049	-4789	-686049	13	0	13	99333826	101333787	1999961	63
MYOI_Sakaue_34594039_1	MyoInf (Sakaue, Multi)	OTH	B_Mem_OneK1K	B_mem_OneK1K	B	Single cell	ENSG00000197520	FAM177B	5455	1.36176403285609e-33	1.98833266010126e-29	3.13790150401642e-05	0.457503622323545	0.542464998661408	1:222620290	rs2378584	chr1.7		1	222620290	1:222777047	9.68077e-10	1:222620290	3.81882904290225e-35	5648	16284	0.999998643119165	0.999999999999994	221738195	223736534	ENSG00000197520	ENSG00000197520	protein_coding	222737202	1	-116912	39845	-116912	3	1	3	221738195	223736534	1998339	818
MYOI_Sakaue_34594039_1	MyoInf (Sakaue, Multi)	OTH	B_Mem_OneK1K	B_mem_OneK1K	B	Single cell	ENSG00000042493	CAPG	5735	1.09695347163195e-21	3.4039787994431e-14	3.22256247108647e-08	0.999999964911574	2.86276919378744e-09	2:85515174	rs2886722	chr2.7		2	85515174	2:85410714	4.40898e-14	2:85515174	4.31991981962043e-20	5845	14445	0.999980593841885	0.999999999999969	84418457	86418339	ENSG00000042493	ENSG00000042493	protein_coding	85410366	-1	-104808	-348	-104808	1	0	1	84418457	86418339	1999882	829
MYOI_Sakaue_34594039_1	MyoInf (Sakaue, Multi)	OTH	B_Mem_OneK1K	B_mem_OneK1K	B	Single cell	ENSG00000225963	AC009950.2	6455	1.30933827025539e-78	0.000513218232315394	2.54991733547651e-75	0.999485079116764	1.7026509132688e-06	2:230175350	rs2288329	chr2.11		2	230175350	2:230175350	2.17933e-75	2:229142403	2.11777657159961e-09	6563	15772	0.999999999999998	0.999576301283166	229121568	231120542	ENSG00000225963	ENSG00000225963	lncRNA	230121370	1	53980	53980	-978967	0	0	7	229121568	231120542	1998974	830
MYOI_Sakaue_34594039_1	MyoInf (Sakaue, Multi)	OTH	B_Mem_OneK1K	B_mem_OneK1K	B	Single cell	ENSG00000171476	HOPX	7174	4.77868516009716e-07	0.000189887050413854	0.00250954347779222	0.997198473772204	0.000101617831074547	4:56915181	rs7658601	chr4.1		4	56915181	4:56756056	4.87568e-09	4:56913401	6.3367484786031e-10	7286	17966	0.999976337732338	0.999811177999	55682240	57681780	ENSG00000171476	ENSG00000171476	protein_coding	56681296	-1	-233885	-74760	-232105	2	0	2	55682240	57681780	1999540	833
MYOI_Sakaue_34594039_1	MyoInf (Sakaue, Multi)	OTH	B_Mem_OneK1K	B_mem_OneK1K	B	Single cell	ENSG00000145390	USP53	6770	3.36806589133907e-21	0.00240017427325041	1.39986306698835e-18	0.997580020513501	1.98052132511256e-05	4:119202262	rs138204164	chr4.4		4	119202262	4:119202262	4.82484e-26	4:119979127	1.84794288145692e-09	7047	16997	0.999999996488645	0.998608153154184	118212969	120212388	ENSG00000145390	ENSG00000145390	protein_coding	119212713	1	-10451	-10451	766414	0	0	8	118212969	120212388	1999419	834
MYOI_Sakaue_34594039_1	MyoInf (Sakaue, Multi)	OTH	B_Mem_OneK1K	B_mem_OneK1K	B	Single cell	ENSG00000138735	PDE5A	7062	2.41020880207289e-08	0.0024763923968043	9.69381580963774e-06	0.995998777010008	0.00151511267529025	4:119373875	rs2322021	chr4.4		4	119373875	4:119210184	1.72324e-09	4:119979127	1.84794288145692e-09	7264	17566	0.946521390872807	0.998538088165746	118629085	120628140	ENSG00000138735	ENSG00000138735	protein_coding	119628804	-1	254929	418620	-350323	4	8	0	118629085	120628140	1999055	835
MYOI_Sakaue_34594039_1	MyoInf (Sakaue, Multi)	OTH	B_Mem_OneK1K	B_mem_OneK1K	B	Single cell	ENSG00000242258	LINC00996	5995	2.54411439890915e-08	0.000472726282251738	5.37893535655324e-05	0.999469246259787	4.21266325220212e-06	7:150993088	rs3918226	chr7.3		7	150993088	7:150424528	2.03953e-10	7:150993088	2.9944559826373e-10	6201	16616	0.999999064814491	0.999713280555918	149434076	151433366	ENSG00000242258	ENSG00000242258	lncRNA	150433654	1	559434	-9126	559434	19	0	19	149434076	151433366	1999290	836
MYOI_Sakaue_34594039_1	MyoInf (Sakaue, Multi)	OTH	B_Mem_OneK1K	B_mem_OneK1K	B	Single cell	ENSG00000166441	RPL27A	6599	3.34941793371749e-17	0.00348111967494695	9.58801543368102e-15	0.996502354085852	1.65262391944156e-05	11:8692259	rs35330493	chr11.1		11	8692259	11:8692259	1.76541e-21	11:8811812	2.10814389263157e-09	6798	18082	0.999999999999995	0.996009882347313	7682817	9682330	ENSG00000166441	ENSG00000166441	protein_coding	8682792	1	9467	9467	129020	1	1	4	7682817	9682330	1999513	820
MYOI_Sakaue_34594039_1	MyoInf (Sakaue, Multi)	OTH	B_Mem_OneK1K	B_mem_OneK1K	B	Single cell	ENSG00000166436	TRIM66	6599	1.86078034455354e-06	0.00347903743282959	0.000532665406806007	0.995906222780435	8.02135995853464e-05	11:8692728	rs35104495	chr11.1		11	8692728	11:8683418	4.05459e-09	11:8811812	2.10814389263157e-09	6798	18082	0.99969725982394	0.996009882347313	7682817	9682330	ENSG00000166436	ENSG00000166436	protein_coding	8682665	-1	-10063	-753	-129147	2	1	5	7682817	9682330	1999513	819
MYOI_Sakaue_34594039_1	MyoInf (Sakaue, Multi)	OTH	B_Mem_OneK1K	B_mem_OneK1K	B	Single cell	ENSG00000173727	FAUP4	3676	9.74599223980398e-08	0.00529761443659701	1.82963628489636e-05	0.994532464300751	0.000151527439880524	11:65456441	rs1783210	chr11.2		11	65456441	11:65456441	1.4156e-11	11:65799248	5.24897175034313e-09	3780	15404	0.999994292141325	0.987207165593588	64455465	66454882	ENSG00000173727	ENSG00000173727	transcribed_unprocessed_pseudogene	65455269	1	1172	1172	343979	0	0	26	64455465	66454882	1999417	822
MYOI_Sakaue_34594039_1	MyoInf (Sakaue, Multi)	OTH	B_Mem_OneK1K	B_mem_OneK1K	B	Single cell	ENSG00000140105	WARS1	5676	2.53042776315151e-38	4.65916661204799e-08	5.43107352590609e-31	0.999999952891302	5.17030765528577e-10	14:100339128	rs11624811	chr14.1		14	100339128	14:100339128	8.29007e-37	14:99647741	2.51018302013334e-14	5801	16060	0.999999999999994	0.999999814175809	99376818	101376375	ENSG00000140105	ENSG00000140105	protein_coding	100375347	-1	36219	36219	727606	2	2	16	99376818	101376375	1999557	823
MYOI_Sakaue_34594039_1	MyoInf (Sakaue, Multi)	OTH	B_Mem_OneK1K	B_mem_OneK1K	B	Single cell	ENSG00000102575	ACP5	5337	8.70118305109251e-11	1.52463321562141e-07	0.000570370691428182	0.999411316736113	1.81600221261811e-05	19:11131631	rs2738464	chr19.2		19	11131631	19:11609794	2.81015e-10	19:11131631	5.75611980009284e-14	5497	15534	0.982535293757799	0.999994840603328	10579121	12578927	ENSG00000102575	ENSG00000102575	protein_coding	11577645	-1	446014	-32149	446014	24	1	24	10579121	12578927	1999806	825
MYOI_Sakaue_34594039_1	MyoInf (Sakaue, Multi)	OTH	B_Mem_OneK1K	B_mem_OneK1K	B	Single cell	ENSG00000105404	RABAC1	3307	5.00233802987365e-08	2.06257695957159e-05	0.00241877494176269	0.997315144544392	0.0002454047208708	19:41358604	rs1982072	chr19.6		19	41358604	19:41966222	5.26794e-08	19:41347074	7.44716163452865e-11	3617	12337	0.999908441628661	0.999983669505796	40960074	42950466	ENSG00000105404	ENSG00000105404	protein_coding	41959321	-1	600717	-6901	612247	32	0	33	40960074	42950466	1990392	827
MYOI_Sakaue_34594039_1	MyoInf (Sakaue, Multi)	OTH	B_Mem_OneK1K	B_mem_OneK1K	B	Single cell	ENSG00000105372	RPS19	3629	8.76386731257391e-13	2.06622376744058e-05	4.24140191340523e-08	0.999979247459773	4.7887658218045e-08	19:41860935	rs2075749	chr19.6		19	41860935	19:41867452	4.26243e-13	19:41347074	7.44716163452865e-11	3960	12326	0.946534249897399	0.999983113401045	40860229	42859749	ENSG00000105372	ENSG00000105372	protein_coding	41860255	1	680	7197	-513181	0	0	29	40860229	42859749	1999520	826
MYOI_Sakaue_34594039_1	MyoInf (Sakaue, Multi)	OTH	B_Mem_OneK1K	B_mem_OneK1K	B	Single cell	ENSG00000125753	VASP	6530	1.59034542758737e-13	1.33254166639319e-12	0.105660924888658	0.885316372376505	0.00902270273334518	19:44908822	rs7412	chr19.7		19	44908822	19:45471440	2.836e-08	19:44908822	5.19107664739604e-19	6725	16876	0.996273572699071	0.999999999999111	44507269	46506431	ENSG00000125753	ENSG00000125753	protein_coding	45507479	1	-598657	-36039	-598657	27	2	27	44507269	46506431	1999162	828
MYOI_Sakaue_34594039_1	MyoInf (Sakaue, Multi)	OTH	B_Mem_OneK1K	B_mem_OneK1K	B	Single cell	ENSG00000198743	SLC5A3	4701	4.21272093236114e-17	9.96609074524994e-13	4.22672709095681e-05	0.999922482459372	3.52502687239847e-05	21:34221526	rs28451064	chr21.1		21	34221526	21:34009721	1.33758e-10	21:34221526	3.88748837711602e-19	4808	14717	0.999998915244133	0.999999999999387	33074271	35072927	ENSG00000198743	ENSG00000198743	protein_coding	34073578	1	147948	-63857	147948	3	1	3	33074271	35072927	1998656	831
MYOI_Sakaue_34594039_1	MyoInf (Sakaue, Multi)	OTH	B_Mem_OneK1K	B_mem_OneK1K	B	Single cell	ENSG00000243927	MRPS6	4701	1.34865496932142e-21	9.96686286015952e-13	1.3531388826151e-09	0.999999998558437	8.74312794828383e-11	21:34221526	rs28451064	chr21.1		21	34221526	21:34009731	1.82155e-15	21:34221526	3.88748837711602e-19	4808	14717	0.999999959161547	0.999999999999387	33074271	35072927	ENSG00000243927	ENSG00000243927	protein_coding	34073578	1	147948	-63847	147948	3	1	3	33074271	35072927	1998656	832
MYOI_Sakaue_34594039_1	MyoInf (Sakaue, Multi)	OTH	B_Naive_OneK1K	B_naive_OneK1K	B	Single cell	ENSG00000197520	FAM177B	5451	3.50658808567182e-57	4.33972841758434e-29	8.08020168143073e-29	1	4.75586970465549e-16	1:222650187	rs17465637	chr1.7		1	222650187	1:222767740	1.30506e-34	1:222620290	3.81882904290225e-35	5644	16284	1	0.999999999999994	221738195	223736534	ENSG00000197520	ENSG00000197520	protein_coding	222737202	1	-87015	30538	-116912	3	0	3	221738195	223736534	1998339	1591
MYOI_Sakaue_34594039_1	MyoInf (Sakaue, Multi)	OTH	B_Naive_OneK1K	B_naive_OneK1K	B	Single cell	ENSG00000042493	CAPG	5735	1.89549736867876e-18	3.40378245077843e-14	5.5684756394087e-05	0.999942279994197	2.03524937578856e-06	2:85534925	rs10176176	chr2.7		2	85534925	2:85410714	1.04593e-10	2:85515174	4.31991981962043e-20	5845	14445	0.999972457705644	0.999999999999969	84418457	86418339	ENSG00000042493	ENSG00000042493	protein_coding	85410366	-1	-124559	-348	-104808	1	0	1	84418457	86418339	1999882	1610
MYOI_Sakaue_34594039_1	MyoInf (Sakaue, Multi)	OTH	B_Naive_OneK1K	B_naive_OneK1K	B	Single cell	ENSG00000225963	AC009950.2	6455	1.56046103514907e-79	0.000513218241958409	3.03897528641403e-76	0.999485097920287	1.68383776192519e-06	2:230178086	rs2241525	chr2.11		2	230178086	2:230178086	3.03881e-76	2:229142403	2.11777657159961e-09	6563	15772	1.00000000000001	0.999576301283166	229121568	231120542	ENSG00000225963	ENSG00000225963	lncRNA	230121370	1	56716	56716	-978967	0	0	7	229121568	231120542	1998974	1611
MYOI_Sakaue_34594039_1	MyoInf (Sakaue, Multi)	OTH	B_Naive_OneK1K	B_naive_OneK1K	B	Single cell	ENSG00000171476	HOPX	7174	1.27572080134301e-25	0.000190384070744617	6.69949308070574e-22	0.999808705788079	9.10141178601925e-07	4:56756056	rs6554379	chr4.1		4	56756056	4:56756056	3.38976e-28	4:56913401	6.3367484786031e-10	7286	17966	1	0.999811177999	55682240	57681780	ENSG00000171476	ENSG00000171476	protein_coding	56681296	-1	-74760	-74760	-232105	0	0	2	55682240	57681780	1999540	1613
MYOI_Sakaue_34594039_1	MyoInf (Sakaue, Multi)	OTH	B_Naive_OneK1K	B_naive_OneK1K	B	Single cell	ENSG00000138670	RASGEF1B	5955	0.0293011350419899	0.055928106547231	0.311402214921315	0.594371869240921	0.00899667424854365	4:81665896	rs11099493	chr4.3		4	81665896	4:81472185	5.8112e-09	4:81665896	4.80624718884242e-08	6038	14410	0.99246344336842	0.945493079975153	81044871	83042012	ENSG00000138670	ENSG00000138670	protein_coding	81471907	-1	-193989	-278	-193989	0	0	0	81044871	83042012	1997141	1614
MYOI_Sakaue_34594039_1	MyoInf (Sakaue, Multi)	OTH	B_Naive_OneK1K	B_naive_OneK1K	B	Single cell	ENSG00000145390	USP53	6769	4.68557842574964e-63	0.00240016424726405	1.94745827034311e-60	0.99757578599911	2.404975362486e-05	4:119192945	rs11729857	chr4.4		4	119192945	4:119192945	7.24823e-66	4:119979127	1.84794288145692e-09	7046	16997	1	0.998608090651746	118212969	120212388	ENSG00000145390	ENSG00000145390	protein_coding	119212713	1	-19768	-19768	766414	1	1	8	118212969	120212388	1999419	1615
MYOI_Sakaue_34594039_1	MyoInf (Sakaue, Multi)	OTH	B_Naive_OneK1K	B_naive_OneK1K	B	Single cell	ENSG00000138735	PDE5A	7061	1.27695860857817e-06	0.00247555783464017	0.00051359038946057	0.995663247479477	0.00134632733781233	4:119231402	rs67073020	chr4.4		4	119231402	4:119189629	2.63928e-08	4:119979127	1.84794288145692e-09	7263	17566	0.953692674472937	0.998538025672715	118629085	120628140	ENSG00000138735	ENSG00000138735	protein_coding	119628804	-1	397402	439175	-350323	7	9	0	118629085	120628140	1999055	1616
MYOI_Sakaue_34594039_1	MyoInf (Sakaue, Multi)	OTH	B_Naive_OneK1K	B_naive_OneK1K	B	Single cell	ENSG00000145990	GFOD1	5288	6.48700929055388e-61	3.04722086045607e-56	2.12878176483832e-05	0.999978249859664	4.62322679849642e-07	6:12903725	rs9349379	chr6.1		6	12903725	6:13378445	4.53484e-10	6:12903725	3.27143779642476e-63	5422	15061	0.999820807483856	1	12487965	14487530	ENSG00000145990	ENSG00000145990	protein_coding	13487600	-1	583875	109155	583875	5	1	5	12487965	14487530	1999565	1617
MYOI_Sakaue_34594039_1	MyoInf (Sakaue, Multi)	OTH	B_Naive_OneK1K	B_naive_OneK1K	B	Single cell	ENSG00000183826	BTBD9	6386	1.75976394898121e-10	6.56603820178277e-10	0.209916744922198	0.783234678107826	0.0068485761373946	6:39178454	rs1155347	chr6.4		6	39178454	6:38584195	1.06762e-07	6:39178454	3.01495013411973e-16	6480	18237	0.99789560021341	0.999999999455575	37640238	39640105	ENSG00000183826	ENSG00000183826	protein_coding	38639929	-1	-538525	55734	-538525	6	0	6	37640238	39640105	1999867	1618
MYOI_Sakaue_34594039_1	MyoInf (Sakaue, Multi)	OTH	B_Naive_OneK1K	B_naive_OneK1K	B	Single cell	ENSG00000146457	WTAP	6720	1.73605782567636e-51	1.29117652529908e-48	0.00134267322289519	0.998600396935161	5.69298419406021e-05	6:160584578	rs55730499	chr6.7		6	160584578	6:159738471	1.42631e-08	6:160584578	1.65397376006658e-55	6899	17534	0.999902393012716	0.999999999999994	158725839	160725186	ENSG00000146457	ENSG00000146457	protein_coding	159727506	1	857072	10965	857072	15	0	15	158725839	160725186	1999347	1619
MYOI_Sakaue_34594039_1	MyoInf (Sakaue, Multi)	OTH	B_Naive_OneK1K	B_naive_OneK1K	B	Single cell	ENSG00000147408	CSGALNACT1	8509	3.21347420716592e-09	2.49976986589222e-06	0.00128379633787365	0.998668437468092	4.52632106939482e-05	8:20007045	rs1441763	chr8.1		8	20007045	8:19756553	5.33401e-09	8:20007045	2.24209380099816e-11	8620	21701	0.999055596297557	0.999998422175016	18758054	20757923	ENSG00000147408	ENSG00000147408	protein_coding	19757277	-1	-249768	724	-249768	2	0	2	18758054	20757923	1999869	1620
MYOI_Sakaue_34594039_1	MyoInf (Sakaue, Multi)	OTH	B_Naive_OneK1K	B_naive_OneK1K	B	Single cell	ENSG00000166436	TRIM66	6599	1.03475461448479e-10	0.00348100619102587	2.96207980314401e-08	0.996469832212441	4.91318722597669e-05	11:8680289	rs10840106	chr11.1		11	8680289	11:8680289	8.01398e-14	11:8811812	2.10814389263157e-09	6798	18082	0.999999970611292	0.996009882347313	7682817	9682330	ENSG00000166436	ENSG00000166436	protein_coding	8682665	-1	2376	2376	-129147	0	0	5	7682817	9682330	1999513	1593
MYOI_Sakaue_34594039_1	MyoInf (Sakaue, Multi)	OTH	B_Naive_OneK1K	B_naive_OneK1K	B	Single cell	ENSG00000166441	RPL27A	6599	3.48841465090951e-18	0.00348112184282809	9.98590626009962e-16	0.996502975351197	1.59028059753034e-05	11:8692259	rs35330493	chr11.1		11	8692259	11:8686980	1.44258e-22	11:8811812	2.10814389263157e-09	6798	18082	0.999999999999997	0.996009882347313	7682817	9682330	ENSG00000166441	ENSG00000166441	protein_coding	8682792	1	9467	4188	129020	1	1	4	7682817	9682330	1999513	1594
MYOI_Sakaue_34594039_1	MyoInf (Sakaue, Multi)	OTH	B_Naive_OneK1K	B_naive_OneK1K	B	Single cell	ENSG00000130413	STK33	6828	6.97980950966729e-07	0.00352752846702963	0.00019711387874482	0.9961944612945	8.01983787742172e-05	11:8837837	rs2568025	chr11.1		11	8837837	11:8572294	4.84344e-12	11:8811812	2.10814389263157e-09	7021	18329	0.963114212111655	0.995981669466317	7594632	9593912	ENSG00000130413	ENSG00000130413	protein_coding	8594228	-1	-243609	21934	-217584	7	0	7	7594632	9593912	1999280	1592
MYOI_Sakaue_34594039_1	MyoInf (Sakaue, Multi)	OTH	B_Naive_OneK1K	B_naive_OneK1K	B	Single cell	ENSG00000166471	TMEM41B	6003	2.59121498599383e-08	0.0032660653093809	7.90071389196969e-06	0.995834791630525	0.000891216434051244	11:9191736	rs11042215	chr11.1		11	9191736	11:9219672	1.41821e-10	11:8811812	2.10814389263157e-09	6149	16976	0.969257182281037	0.996108122646207	8314710	10314153	ENSG00000166471	ENSG00000166471	protein_coding	9314593	-1	122857	94921	502781	3	3	12	8314710	10314153	1999443	1595
MYOI_Sakaue_34594039_1	MyoInf (Sakaue, Multi)	OTH	B_Naive_OneK1K	B_naive_OneK1K	B	Single cell	ENSG00000254614	CAPN1-AS1	3696	1.56866124671061e-13	0.00540162918825622	2.88832625008297e-11	0.994584849997961	1.35207847421181e-05	11:65177494	rs6591178	chr11.2		11	65177494	11:65179808	8.79764e-17	11:65799248	5.24897175034313e-09	3796	15705	0.999999999999581	0.987093584689164	64182431	66181650	ENSG00000254614	ENSG00000254614	lncRNA	65180884	-1	3390	1076	-618364	0	0	41	64182431	66181650	1999219	1597
MYOI_Sakaue_34594039_1	MyoInf (Sakaue, Multi)	OTH	B_Naive_OneK1K	B_naive_OneK1K	B	Single cell	ENSG00000175115	PACS1	3442	9.22347893019053e-06	0.00515747139975303	0.00177504867308153	0.992549187199995	0.000509069248240713	11:65799248	rs557675	chr11.2		11	65799248	11:66213808	7.87611e-08	11:65799248	5.24897175034313e-09	3548	15026	0.978440746530083	0.98887915554048	65070274	67069548	ENSG00000175115	ENSG00000175115	protein_coding	66070272	1	-271024	143536	-271024	18	1	18	65070274	67069548	1999274	1598
MYOI_Sakaue_34594039_1	MyoInf (Sakaue, Multi)	OTH	B_Naive_OneK1K	B_naive_OneK1K	B	Single cell	ENSG00000111144	LTA4H	6733	1.85516388405735e-12	3.78680636278434e-07	4.8989927238221e-06	0.999994500352382	2.21972403239744e-07	12:95108527	rs11107896	chr12.6		12	95108527	12:96000147	3.0787e-12	12:95108527	2.05397976262174e-12	6919	17498	0.999734785136073	0.999543659201248	95043603	97043461	ENSG00000111144	ENSG00000111144	protein_coding	96035587	-1	927060	35440	927060	17	0	17	95043603	97043461	1999858	1599
MYOI_Sakaue_34594039_1	MyoInf (Sakaue, Multi)	OTH	B_Naive_OneK1K	B_naive_OneK1K	B	Single cell	ENSG00000140105	WARS1	5676	5.52128422949599e-87	4.6591666121869e-08	1.18503681648165e-79	0.999999952921145	4.87179339409812e-10	14:100375722	rs2234518	chr14.1		14	100375722	14:100373953	2.18742e-76	14:99647741	2.51018302013334e-14	5801	16060	1.00000000000001	0.999999814175809	99376818	101376375	ENSG00000140105	ENSG00000140105	protein_coding	100375347	-1	-375	1394	727606	0	0	16	99376818	101376375	1999557	1600
MYOI_Sakaue_34594039_1	MyoInf (Sakaue, Multi)	OTH	B_Naive_OneK1K	B_naive_OneK1K	B	Single cell	ENSG00000185043	CIB1	5778	3.62827134511148e-17	2.3444331432916e-12	1.5475860738384e-05	0.999983665608699	8.58528220384786e-07	15:90885812	rs1894401	chr15.4		15	90885812	15:90283068	7.88089e-11	15:90885812	2.67383399678686e-18	5881	15210	0.999998796715276	0.999999999998406	89234844	91233995	ENSG00000185043	ENSG00000185043	protein_coding	90233941	-1	-651871	-49127	-651871	24	8	24	89234844	91233995	1999151	1602
MYOI_Sakaue_34594039_1	MyoInf (Sakaue, Multi)	OTH	B_Naive_OneK1K	B_naive_OneK1K	B	Single cell	ENSG00000259736	CRTC3-AS1	6115	4.37390472756861e-16	2.34063181038712e-12	0.000186832728959789	0.999808301873274	4.86539542327899e-06	15:90885812	rs1894401	chr15.4		15	90885812	15:90635416	6.03109e-09	15:90885812	2.67383399678686e-18	6225	15188	0.999997496168663	0.999999999998601	89717845	91717132	ENSG00000259736	ENSG00000259736	lncRNA	90717140	-1	-168672	81724	-168672	5	2	5	89717845	91717132	1999287	1603
MYOI_Sakaue_34594039_1	MyoInf (Sakaue, Multi)	OTH	B_Naive_OneK1K	B_naive_OneK1K	B	Single cell	ENSG00000108963	DPH1	6704	8.23892459904273e-11	2.32967883977523e-05	3.53640800582918e-06	0.999972119133433	1.04758777593909e-06	17:2037754	rs12451788	chr17.1		17	2037754	17:2045307	1.26327e-11	17:2165638	2.6821427028771e-11	6946	18547	0.999999917066243	0.999984342991518	1030413	3029867	ENSG00000108963	ENSG00000108963	protein_coding	2030153	1	7601	15154	135485	0	3	6	1030413	3029867	1999454	1604
MYOI_Sakaue_34594039_1	MyoInf (Sakaue, Multi)	OTH	B_Naive_OneK1K	B_naive_OneK1K	B	Single cell	ENSG00000108963	DPH1	6704	8.23892459904273e-11	2.32967883977523e-05	3.53640800582918e-06	0.999972119133433	1.04758777593909e-06	17:2037754	rs12451788	chr17.2		17	2037754	17:2045307	1.26327e-11	17:2165638	2.6821427028771e-11	6946	18547	0.999999917066243	0.999984342991518	1030413	3029867	ENSG00000108963	ENSG00000108963	protein_coding	2030153	1	7601	15154	135485	0	3	6	1030413	3029867	1999454	1604
MYOI_Sakaue_34594039_1	MyoInf (Sakaue, Multi)	OTH	B_Naive_OneK1K	B_naive_OneK1K	B	Single cell	ENSG00000132359	RAP1GAP2	6587	2.28041295225548e-12	2.28233847519493e-05	9.99133372308317e-08	0.999977015154479	6.15451506958447e-08	17:2815074	rs11653110	chr17.1		17	2815074	17:2815074	9.56185e-14	17:2165638	2.6821427028771e-11	6905	18170	0.999999996663944	0.999984761291631	1756093	3755620	ENSG00000132359	ENSG00000132359	protein_coding	2796438	1	18636	18636	-630800	0	0	21	1756093	3755620	1999527	1605
MYOI_Sakaue_34594039_1	MyoInf (Sakaue, Multi)	OTH	B_Naive_OneK1K	B_naive_OneK1K	B	Single cell	ENSG00000132359	RAP1GAP2	6587	2.28041295225548e-12	2.28233847519493e-05	9.99133372308317e-08	0.999977015154479	6.15451506958447e-08	17:2815074	rs11653110	chr17.2		17	2815074	17:2815074	9.56185e-14	17:2165638	2.6821427028771e-11	6905	18170	0.999999996663944	0.999984761291631	1756093	3755620	ENSG00000132359	ENSG00000132359	protein_coding	2796438	1	18636	18636	-630800	0	0	21	1756093	3755620	1999527	1605
MYOI_Sakaue_34594039_1	MyoInf (Sakaue, Multi)	OTH	B_Naive_OneK1K	B_naive_OneK1K	B	Single cell	ENSG00000271605	MILR1	3664	2.14099581599335e-10	0.000459427422211066	4.65799002119481e-07	0.999538778571391	1.32799329618105e-06	17:64483156	rs17650301	chr17.3		17	64483156	17:64472458	3.81577e-13	17:64329971	1.74417070798595e-09	3897	10773	0.999557947254192	0.999717738025423	63449082	65448752	ENSG00000271605	ENSG00000271605	protein_coding	64449115	1	34041	23343	-119144	0	0	2	63449082	65448752	1999670	1606
MYOI_Sakaue_34594039_1	MyoInf (Sakaue, Multi)	OTH	B_Naive_OneK1K	B_naive_OneK1K	B	Single cell	ENSG00000105329	TGFB1	4508	2.86626509076458e-08	2.20038965450456e-05	0.00130084904813536	0.998642674958554	3.44434341138745e-05	19:41347074	rs2288873	chr19.6		19	41347074	19:41228940	1.44629e-09	19:41347074	7.44716163452865e-11	4883	13144	0.990661242300939	0.999981678682446	40354153	42353293	ENSG00000105329	ENSG00000105329	protein_coding	41353922	-1	6848	124982	6848	0	3	0	40354153	42353293	1999140	1607
MYOI_Sakaue_34594039_1	MyoInf (Sakaue, Multi)	OTH	B_Naive_OneK1K	B_naive_OneK1K	B	Single cell	ENSG00000105404	RABAC1	3307	6.74104006739645e-14	2.06808574027337e-05	3.25948760340946e-09	0.999979196757797	1.19125244773854e-07	19:41929898	rs10409822	chr19.6		19	41929898	19:41929898	5.94294e-15	19:41347074	7.44716163452865e-11	3617	12337	0.999910012366963	0.999983669505796	40960074	42950466	ENSG00000105404	ENSG00000105404	protein_coding	41959321	-1	29423	29423	612247	0	0	33	40960074	42950466	1990392	1608
MYOI_Sakaue_34594039_1	MyoInf (Sakaue, Multi)	OTH	B_Naive_OneK1K	B_naive_OneK1K	B	Single cell	ENSG00000125743	SNRPD2	6500	2.60910196312002e-15	1.50134048881256e-12	0.00173448840265965	0.998066417930093	0.000199093665739972	19:44908822	rs7412	chr19.7		19	44908822	19:45687763	1.69533e-08	19:44908822	5.19107664739604e-19	6699	16866	0.999962408820529	0.999999999999108	44692658	46691366	ENSG00000125743	ENSG00000125743	protein_coding	45691953	-1	783131	4190	783131	34	0	34	44692658	46691366	1998708	1609
MYOI_Sakaue_34594039_1	MyoInf (Sakaue, Multi)	OTH	B_Naive_OneK1K	B_naive_OneK1K	B	Single cell	ENSG00000142188	TMEM50B	4598	1.03751520715025e-14	9.09469448824475e-13	0.0112753296561982	0.98837708296137	0.000347587381509531	21:34221526	rs28451064	chr21.1		21	34221526	21:33413366	3.97999e-08	21:34221526	3.88748837711602e-19	4698	13587	0.994206090188266	0.999999999999441	32480123	34389563	ENSG00000142188	ENSG00000142188	protein_coding	33479974	-1	-741552	66608	-741552	15	0	15	32480123	34389563	1909440	1612
MYOI_Sakaue_34594039_1	MyoInf (Sakaue, Multi)	OTH	B_Naive_Randolph	B_naive_Randolph	B	Single cell	ENSG00000225963	AC009950.2	6009	7.22379506898172e-06	0.000504561302421073	0.0140869630187945	0.983931972592249	0.00146927929146602	2:229147360	rs11691714	chr2.11		2	229147360	2:230175350	8.90182e-11	2:229142403	2.11777657159961e-09	8173	15751	0.996919611767998	0.9995747634047	229122247	231118668	ENSG00000225963	ENSG00000225963	lncRNA	230121370	1	-974010	53980	-978967	7	0	7	229122247	231120827	1998580	2016
MYOI_Sakaue_34594039_1	MyoInf (Sakaue, Multi)	OTH	B_Naive_Randolph	B_naive_Randolph	B	Single cell	ENSG00000145390	USP53	6216	0.00062649328735119	0.00171000409279994	0.260476836268703	0.710936744757375	0.0262499215937706	4:119979127	rs13134800	chr4.4		4	119979127	4:119192945	4.4618e-10	4:119979127	1.84794288145692e-09	7942	16990	0.932852495577251	0.998536889582127	118212969	120212388	ENSG00000145390	ENSG00000145390	protein_coding	119212713	1	766414	-19768	766414	8	1	8	118212969	120212388	1999419	2017
MYOI_Sakaue_34594039_1	MyoInf (Sakaue, Multi)	OTH	Naive_B_UT	B_naive_UT	B	Sorted cell	ENSG00000162407	PLPP3	6163	1.6708933970709e-07	1.393266990547e-07	0.521453790511464	0.434761206334823	0.0437846967376749	1:56514550	rs72664332	chr1.2		1	56514550	1:56419673	7.10775e-10	1:56514550	9.08870174100142e-13	6312	17269	0.983842481177281	0.999940932294464	55645330	57644745	ENSG00000162407.8	PLPP3	protein_coding	56579563	-1	65013	159890	65013	1	2	1	55645330	57644745	1999415	151351
MYOI_Sakaue_34594039_1	MyoInf (Sakaue, Multi)	OTH	Naive_B_UT	B_naive_UT	B	Sorted cell	ENSG00000162407	PLPP3	6163	1.6708933970709e-07	1.393266990547e-07	0.521453790511464	0.434761206334823	0.0437846967376749	1:56514550	rs72664332	chr1.3		1	56514550	1:56419673	7.10775e-10	1:56514550	9.08870174100142e-13	6312	17269	0.983842481177281	0.999940932294464	55645330	57644745	ENSG00000162407.8	PLPP3	protein_coding	56579563	-1	65013	159890	65013	1	2	1	55645330	57644745	1999415	151351
MYOI_Sakaue_34594039_1	MyoInf (Sakaue, Multi)	OTH	Naive_B_UT	B_naive_UT	B	Sorted cell	ENSG00000116266	STXBP3	3800	4.70683271500368e-19	1.56105797899944e-17	0.0292149564513141	0.968934199521645	0.00185084402704252	1:109274968	rs12740374	chr1.4		1	109274968	1:108751855	4.80986e-09	1:109274968	2.72876427838056e-23	4032	13507	0.997122900232539	0.99999999999988	107746804	109741590	ENSG00000116266.10	STXBP3	protein_coding	108746674	1	528294	5181	528294	16	0	16	107746804	109741590	1994786	151337
MYOI_Sakaue_34594039_1	MyoInf (Sakaue, Multi)	OTH	Naive_B_UT	B_naive_UT	B	Sorted cell	ENSG00000116396	KCNC4	4417	2.80282173856308e-20	1.73563573314265e-17	0.00161211068060015	0.998292719995664	9.51693237365567e-05	1:109274968	rs12740374	chr1.4		1	109274968	1:110392542	5.32092e-10	1:109274968	2.72876427838056e-23	4572	14576	0.999954418295191	0.99999999999988	109211598	111210571	ENSG00000116396.14	KCNC4	protein_coding	110210314	1	-935346	182228	-935346	31	5	31	109211598	111210571	1998973	151338
MYOI_Sakaue_34594039_1	MyoInf (Sakaue, Multi)	OTH	Naive_B_UT	B_naive_UT	B	Sorted cell	ENSG00000134202	GSTM3	4090	1.94378477808863e-19	1.71535121581023e-17	0.0111970469413771	0.9881160689468	0.000686884111820186	1:109274968	rs12740374	chr1.4		1	109274968	1:109739319	7.99189e-10	1:109274968	2.72876427838056e-23	4296	14554	0.999760877083106	0.999999999999879	108742140	110740897	ENSG00000134202.10	GSTM3	protein_coding	109741038	-1	466070	1719	466070	20	0	20	108742140	110740897	1998757	151342
MYOI_Sakaue_34594039_1	MyoInf (Sakaue, Multi)	OTH	Naive_B_UT	B_naive_UT	B	Sorted cell	ENSG00000181754	AMIGO1	3961	2.45708132613996e-24	1.70485002231552e-17	1.44122997268041e-07	0.999999847345994	8.53101131037046e-09	1:109274968	rs12740374	chr1.4		1	109274968	1:109509517	3.05233e-16	1:109274968	2.72876427838056e-23	4205	14293	0.999513044968004	0.99999999999988	108511465	110509377	ENSG00000181754.6	AMIGO1	protein_coding	109509727	-1	234759	210	234759	7	0	7	108511465	110509377	1997912	151357
MYOI_Sakaue_34594039_1	MyoInf (Sakaue, Multi)	OTH	Naive_B_UT	B_naive_UT	B	Sorted cell	ENSG00000168765	GSTM4	4039	1.3958711859147e-77	1.72357572639519e-17	8.09869368974096e-61	1	4.68531960405498e-20	1:109656105	rs1010167	chr1.4		1	109656105	1:109656105	3.99316e-81	1:109274968	2.72876427838056e-23	4267	14450	1.00000000000001	0.99999999999988	108656549	110655562	ENSG00000168765.16	GSTM4	protein_coding	109656099	1	6	6	-381131	0	0	15	108656549	110655562	1999013	151356
MYOI_Sakaue_34594039_1	MyoInf (Sakaue, Multi)	OTH	Naive_B_UT	B_naive_UT	B	Sorted cell	ENSG00000213366	GSTM2	4046	1.28931844945507e-49	1.72238302296533e-17	7.48566626739799e-33	1	6.15506328518114e-19	1:109680385	rs366732	chr1.4		1	109680385	1:109680385	5.85734e-49	1:109274968	2.72876427838056e-23	4268	14440	1	0.999999999999879	108668173	110667697	ENSG00000213366.12	GSTM2	protein_coding	109668057	1	12328	12328	-393089	0	0	16	108668173	110667697	1999524	151361
MYOI_Sakaue_34594039_1	MyoInf (Sakaue, Multi)	OTH	Naive_B_UT	B_naive_UT	B	Sorted cell	ENSG00000134184	GSTM1	4066	8.58644190930442e-50	1.72512624085388e-17	4.97728323061994e-33	1	2.60945115064149e-19	1:109709469	rs35677255	chr1.4		1	109709469	1:109703414	1.22498e-49	1:109274968	2.72876427838056e-23	4283	14463	0.999999999999995	0.99999999999988	108688457	110687097	ENSG00000134184.12	GSTM1	protein_coding	109687817	1	21652	15597	-412849	0	0	17	108688457	110687097	1998640	151341
MYOI_Sakaue_34594039_1	MyoInf (Sakaue, Multi)	OTH	Naive_B_UT	B_naive_UT	B	Sorted cell	ENSG00000226419	SLC16A1-AS1	3661	9.8720523119009e-08	0.00250346043036828	3.93236979368835e-05	0.997211962194003	0.000245154957167903	1:112909991	rs7551223	chr1.5		1	112909991	1:112909991	6.2808e-12	1:113905767	3.04241912348393e-09	3840	13753	0.999668908185956	0.998105148743724	111957325	113956284	ENSG00000226419.7	SLC16A1-AS1	lncRNA	112849866	1	60125	60125	1055901	1	1	13	111957325	113956284	1998959	151364
MYOI_Sakaue_34594039_1	MyoInf (Sakaue, Multi)	OTH	Naive_B_UT	B_naive_UT	B	Sorted cell	ENSG00000134242	PTPN22	3305	3.60348745139324e-18	0.00244898522104526	1.42956926254041e-15	0.971519444413178	0.0260315703657759	1:113813503	rs1217411	chr1.5		1	113813503	1:113738095	8.92605e-35	1:113905767	3.04241912348393e-09	3498	13807	0.999999999999998	0.997836902723543	112874702	114871537	ENSG00000134242.15	PTPN22	protein_coding	113871712	-1	58209	133617	-34055	0	3	3	112874702	114871537	1996835	151343
MYOI_Sakaue_34594039_1	MyoInf (Sakaue, Multi)	OTH	Naive_B_UT	B_naive_UT	B	Sorted cell	ENSG00000116793	PHTF1	3347	0.000612052875125805	0.00164182598780929	0.241487225051493	0.64763069348586	0.108628202599712	1:113905767	rs11552449	chr1.5		1	113905767	1:113536161	1.50623e-07	1:113905767	3.04241912348393e-09	3544	13883	0.994063384337515	0.997855391699858	112759642	114759349	ENSG00000116793.15	PHTF1	protein_coding	113759486	-1	-146281	223325	-146281	6	1	6	112759642	114759349	1999707	151339
MYOI_Sakaue_34594039_1	MyoInf (Sakaue, Multi)	OTH	Naive_B_UT	B_naive_UT	B	Sorted cell	ENSG00000134262	AP4B1	3332	3.38821793459047e-05	0.00222194534103708	0.0134484647225663	0.881782713377518	0.102512994379532	1:113905767	rs11552449	chr1.5		1	113905767	1:113713517	1.62803e-11	1:113905767	3.04241912348393e-09	3519	13800	0.9994314735061	0.997840849749564	112905218	114905128	ENSG00000134262.12	AP4B1	protein_coding	113904799	-1	-968	191282	-968	1	5	1	112905218	114905128	1999910	151344
MYOI_Sakaue_34594039_1	MyoInf (Sakaue, Multi)	OTH	Naive_B_UT	B_naive_UT	B	Sorted cell	ENSG00000226167	AP4B1-AS1	3293	6.85722820806761e-05	0.00017685756151565	0.0272433694721467	0.0689538390679117	0.903557361616346	1:113905767	rs11552449	chr1.5		1	113905767	1:113623939	2.57216e-07	1:113905767	3.04241912348393e-09	3489	13787	0.99363891123343	0.997842958722344	112857115	114852437	ENSG00000226167.1	AP4B1-AS1	lncRNA	113812586	1	93181	-188647	93181	4	3	4	112856672	114852437	1995765	151363
MYOI_Sakaue_34594039_1	MyoInf (Sakaue, Multi)	OTH	Naive_B_UT	B_naive_UT	B	Sorted cell	ENSG00000143507	DUSP10	5504	8.22520722235163e-31	4.44915592968963e-29	0.0181367302497237	0.981045945078939	0.000817324671336077	1:222620290	rs2378584	chr1.7		1	222620290	1:221761376	8.73773e-09	1:222620290	3.81882904290225e-35	5624	17017	0.99975405168388	0.999989532377538	220742334	222741830	ENSG00000143507.17	DUSP10	protein_coding	221742089	-1	-878201	-19287	-878201	10	0	10	220742334	222741830	1999496	151345
MYOI_Sakaue_34594039_1	MyoInf (Sakaue, Multi)	OTH	Naive_B_UT	B_naive_UT	B	Sorted cell	ENSG00000186063	AIDA	5250	2.43451458706719e-30	4.07309104207334e-29	0.0560942848421864	0.938484861179237	0.00542085397858277	1:222620290	rs2378584	chr1.7		1	222620290	1:222786825	8.51308e-15	1:222620290	3.81882904290225e-35	5397	16285	0.997788081419746	0.999989532377545	221713359	223713117	ENSG00000186063.12	AIDA	protein_coding	222712491	-1	92201	-74334	92201	1	3	1	221713359	223713117	1999758	151358
MYOI_Sakaue_34594039_1	MyoInf (Sakaue, Multi)	OTH	Naive_B_UT	B_naive_UT	B	Sorted cell	ENSG00000225265	TAF1A-AS1	5270	1.57104276787549e-31	4.34302530725721e-29	0.00360372730419411	0.996222118047865	0.000174154647941532	1:222620290	rs2378584	chr1.7		1	222620290	1:222588307	3.20864e-10	1:222620290	3.81882904290225e-35	5413	16358	0.999762874092353	0.999989532377545	221591233	223552150	ENSG00000225265.1	TAF1A-AS1	lncRNA	222589928	1	30362	-1621	30362	2	0	2	221591233	223558827	1967594	151362
MYOI_Sakaue_34594039_1	MyoInf (Sakaue, Multi)	OTH	Naive_B_UT	B_naive_UT	B	Sorted cell	ENSG00000162819	BROX	5246	1.50182415746916e-39	4.33710895405583e-29	3.46273098798722e-11	0.999999999919666	4.57036850304047e-11	1:222624272	rs4846384	chr1.7		1	222624272	1:222677672	4.13968e-34	1:222620290	3.81882904290225e-35	5392	16274	0.994891411580321	0.999989532377538	221713359	223712492	ENSG00000162819.11	BROX	protein_coding	222712564	1	-88292	-34892	-92274	2	1	2	221713359	223712492	1999133	151354
MYOI_Sakaue_34594039_1	MyoInf (Sakaue, Multi)	OTH	Naive_B_UT	B_naive_UT	B	Sorted cell	ENSG00000197520	FAM177B	5252	6.42449457627953e-54	4.3411062898458e-29	1.47992104945849e-25	1	1.75541177771061e-24	1:222624272	rs4846384	chr1.7		1	222624272	1:222771925	7.93098e-51	1:222620290	3.81882904290225e-35	5399	16289	0.99999999999992	0.999989532377545	221738675	223736843	ENSG00000197520.10	FAM177B	protein_coding	222737202	1	-112930	34723	-116912	3	0	3	221738118	223736843	1998725	151359
MYOI_Sakaue_34594039_1	MyoInf (Sakaue, Multi)	OTH	Naive_B_UT	B_naive_UT	B	Sorted cell	ENSG00000042445	RETSAT	4805	3.23784919826778e-17	3.39500996552945e-14	0.00095263093889275	0.998870094632179	0.000177274428892069	2:85515174	rs2886722	chr2.7		2	85515174	2:85343970	1.75347e-14	2:85515174	4.31991981962043e-20	5085	14422	0.999941004488193	0.999914621809741	84355689	86352562	ENSG00000042445.13	RETSAT	protein_coding	85354528	-1	-160646	10558	-160646	4	0	4	84355689	86354285	1998596	151369
MYOI_Sakaue_34594039_1	MyoInf (Sakaue, Multi)	OTH	Naive_B_UT	B_naive_UT	B	Sorted cell	ENSG00000042493	CAPG	4935	1.06839521922925e-14	2.27507364792442e-14	0.313948444685525	0.668507178411215	0.0175443769032303	2:85515174	rs2886722	chr2.7		2	85515174	2:85379188	4.96556e-14	2:85515174	4.31991981962043e-20	5221	14440	0.988382021988782	0.999914621809739	84418483	86418339	ENSG00000042493.15	CAPG	protein_coding	85410366	-1	-104808	31178	-104808	1	1	1	84418483	86418339	1999856	151370
MYOI_Sakaue_34594039_1	MyoInf (Sakaue, Multi)	OTH	Naive_B_UT	B_naive_UT	B	Sorted cell	ENSG00000068654	POLR1A	4407	2.71123210813594e-15	2.80309389737109e-14	0.0878453018349721	0.908210683375583	0.00394401478941688	2:85515174	rs2886722	chr2.7		2	85515174	2:86029070	1.69311e-07	2:85515174	4.31991981962043e-20	4712	13096	0.997100267414529	0.999914621809742	85106267	87103544	ENSG00000068654.15	POLR1A	protein_coding	86105886	-1	590712	76816	590712	18	0	18	85106267	87103544	1997277	151371
MYOI_Sakaue_34594039_1	MyoInf (Sakaue, Multi)	OTH	Naive_B_UT	B_naive_UT	B	Sorted cell	ENSG00000115423	DNAH6	4703	1.49423959477742e-19	1.50126204819419e-13	9.95321228424902e-07	0.99999892323243	8.14461899683884e-08	2:85515174	rs2886722	chr2.7		2	85515174	2:84459633	1.81763e-16	2:85515174	4.31991981962043e-20	4979	14518	0.999999972036304	0.999769985759576	83516649	85516234	ENSG00000115423.18	DNAH6	protein_coding	84516498	1	998676	-56865	998676	16	0	16	83516649	85516234	1999585	151374
MYOI_Sakaue_34594039_1	MyoInf (Sakaue, Multi)	OTH	Naive_B_UT	B_naive_UT	B	Sorted cell	ENSG00000115459	ELMOD3	4805	4.31244830071369e-17	3.39431750233898e-14	0.00126879648250238	0.998666516169827	6.46873476333764e-05	2:85515174	rs2886722	chr2.7		2	85515174	2:85399458	6.71428e-11	2:85515174	4.31991981962043e-20	5085	14422	0.999963772719631	0.999914621809741	84355689	86352562	ENSG00000115459.17	ELMOD3	protein_coding	85354769	1	160405	44689	160405	3	1	3	84355689	86354285	1998596	151375
MYOI_Sakaue_34594039_1	MyoInf (Sakaue, Multi)	OTH	Naive_B_UT	B_naive_UT	B	Sorted cell	ENSG00000115525	ST3GAL5	4822	4.82393312631059e-22	3.30600145687961e-14	1.45914426064187e-08	0.999999984486223	9.22303757885356e-10	2:85515174	rs2886722	chr2.7		2	85515174	2:85998305	2.52195e-25	2:85515174	4.31991981962043e-20	5137	14028	0.996121576080956	0.999914621809742	84905643	86905065	ENSG00000115525.17	ST3GAL5	protein_coding	85888990	-1	373816	-109315	373816	15	2	15	84905643	86905065	1999422	151376
MYOI_Sakaue_34594039_1	MyoInf (Sakaue, Multi)	OTH	Naive_B_UT	B_naive_UT	B	Sorted cell	ENSG00000132300	PTCD3	4407	3.4456025630439e-15	2.70441653455155e-14	0.111639278778698	0.87622620756043	0.0121345136608452	2:85515174	rs2886722	chr2.7		2	85515174	2:86113668	1.80594e-11	2:85515174	4.31991981962043e-20	4712	13096	0.987114831621225	0.999914621809742	85106267	87103544	ENSG00000132300.18	PTCD3	protein_coding	86106235	1	-591061	7433	-591061	19	0	19	85106267	87103544	1997277	151379
MYOI_Sakaue_34594039_1	MyoInf (Sakaue, Multi)	OTH	Naive_B_UT	B_naive_UT	B	Sorted cell	ENSG00000132305	IMMT	4107	1.46925667591169e-18	2.98394393530813e-14	4.92362234174555e-05	0.999948696459694	2.0673168559916e-06	2:85515174	rs2886722	chr2.7		2	85515174	2:86143563	1.3762e-12	2:85515174	4.31991981962043e-20	4402	12662	0.998857695321323	0.999914621809742	85195860	87194134	ENSG00000132305.20	IMMT	protein_coding	86195462	-1	680288	51899	680288	22	1	22	85195860	87194134	1998274	151380
MYOI_Sakaue_34594039_1	MyoInf (Sakaue, Multi)	OTH	Naive_B_UT	B_naive_UT	B	Sorted cell	ENSG00000152284	TCF7L1	4703	1.18357774490668e-24	3.45140053364381e-14	3.42926801256041e-11	0.999999999957055	8.61661154371807e-12	2:85515174	rs2886722	chr2.7		2	85515174	2:85318367	5.47595e-20	2:85515174	4.31991981962043e-20	4980	14645	0.999999999998431	0.999914621809739	84133523	86133102	ENSG00000152284.4	TCF7L1	protein_coding	85133392	1	381782	184975	381782	7	1	7	84133523	86133102	1999579	151383
MYOI_Sakaue_34594039_1	MyoInf (Sakaue, Multi)	OTH	Naive_B_UT	B_naive_UT	B	Sorted cell	ENSG00000152291	TGOLN2	4787	2.15859020852789e-14	1.07953467121928e-14	0.634698322405901	0.317353154457615	0.047948523136452	2:85515174	rs2886722	chr2.7		2	85515174	2:85328068	4.62562e-09	2:85515174	4.31991981962043e-20	5063	14431	0.972167114901118	0.999914621809741	84328745	86328258	ENSG00000152291.13	TGOLN2	protein_coding	85327989	-1	-187185	-79	-187185	5	0	5	84328745	86328258	1999513	151384
MYOI_Sakaue_34594039_1	MyoInf (Sakaue, Multi)	OTH	Naive_B_UT	B_naive_UT	B	Sorted cell	ENSG00000168899	VAMP5	4905	1.16764155277929e-14	8.24747125114981e-15	0.344136740087345	0.242501934864477	0.413361325048159	2:85515174	rs2886722	chr2.7		2	85515174	2:85577559	6.11906e-13	2:85515174	4.31991981962043e-20	5204	14397	0.97148691241367	0.999914621809739	84584812	86582733	ENSG00000168899.4	VAMP5	protein_coding	85584431	1	-69257	-6872	-69257	4	1	4	84584812	86582733	1997921	151387
MYOI_Sakaue_34594039_1	MyoInf (Sakaue, Multi)	OTH	Naive_B_UT	B_naive_UT	B	Sorted cell	ENSG00000232504	ST3GAL5-AS1	4858	2.84362640399777e-15	3.01924587467398e-14	0.0857573283988946	0.910530860798806	0.00371181080226673	2:85515174	rs2886722	chr2.7		2	85515174	2:85998305	1.29345e-07	2:85515174	4.31991981962043e-20	5172	14070	0.980209059154104	0.999914621809742	84889310	86889139	ENSG00000232504.4	ST3GAL5-AS1	lncRNA	85889280	1	-374106	109025	-374106	16	1	16	84889310	86889139	1999829	151389
MYOI_Sakaue_34594039_1	MyoInf (Sakaue, Multi)	OTH	Naive_B_UT	B_naive_UT	B	Sorted cell	ENSG00000246575	AC093162.5	4768	6.61239927247176e-24	3.39743557869934e-14	1.94629128881611e-10	0.999999999798035	7.29872082871396e-12	2:85515174	rs2886722	chr2.7		2	85515174	2:85312466	7.83467e-30	2:85515174	4.31991981962043e-20	5047	14416	0.995071008241208	0.999914621809741	84315151	86314990	ENSG00000246575.2	AC093162.2	unprocessed_pseudogene	85315041	1	200133	-2575	200133	6	0	6	84315151	86314990	1999839	151391
MYOI_Sakaue_34594039_1	MyoInf (Sakaue, Multi)	OTH	Naive_B_UT	B_naive_UT	B	Sorted cell	ENSG00000273080	AC009309.1	4108	1.04266357875708e-16	2.97354366778204e-14	0.00349351552213882	0.996305794734432	0.000200689743402613	2:85515174	rs2886722	chr2.7		2	85515174	2:86149895	5.05614e-09	2:85515174	4.31991981962043e-20	4403	12664	0.992375391539937	0.999914621809745	85195695	87194134	ENSG00000273080.1	AC009309.1	lncRNA	86195148	1	-679974	-45253	-679974	21	0	21	85195695	87194134	1998439	151392
MYOI_Sakaue_34594039_1	MyoInf (Sakaue, Multi)	OTH	Naive_B_UT	B_naive_UT	B	Sorted cell	ENSG00000118640	VAMP8	4918	2.99372431048131e-19	2.30920201249192e-15	8.80072972302571e-06	0.0665909701459648	0.93340022912431	2:85534925	rs10176176	chr2.7		2	85534925	2:85577559	8.30253e-32	2:85515174	4.31991981962043e-20	5215	14434	0.985655153692464	0.999914621809739	84561899	86561390	ENSG00000118640.10	VAMP8	protein_coding	85577586	1	-42661	-27	-62412	3	0	3	84561899	86561390	1999491	151378
MYOI_Sakaue_34594039_1	MyoInf (Sakaue, Multi)	OTH	Naive_B_UT	B_naive_UT	B	Sorted cell	ENSG00000168883	USP39	4909	2.40495144452808e-21	3.39513511166736e-14	7.0816728868914e-08	0.999738585140885	0.000261344042354597	2:85534925	rs10176176	chr2.7		2	85534925	2:85620149	2.48225e-17	2:85515174	4.31991981962043e-20	5205	14410	0.999999764424832	0.999914621809739	84603382	86602812	ENSG00000168883.19	USP39	protein_coding	85616186	1	-81261	3963	-101012	9	0	9	84603382	86602812	1999430	151385
MYOI_Sakaue_34594039_1	MyoInf (Sakaue, Multi)	OTH	Naive_B_UT	B_naive_UT	B	Sorted cell	ENSG00000168887	C2orf68	4903	1.74615030814371e-18	3.38334795445398e-14	5.14639508431982e-05	0.997163740925541	0.00278479512357839	2:85534925	rs10176176	chr2.7		2	85534925	2:85601849	3.1886e-15	2:85515174	4.31991981962043e-20	5201	14397	0.999992628783036	0.999914621809739	84612146	86610574	ENSG00000168887.10	C2orf68	protein_coding	85612066	-1	77141	10217	96892	8	1	8	84612146	86610574	1998428	151386
MYOI_Sakaue_34594039_1	MyoInf (Sakaue, Multi)	OTH	Naive_B_UT	B_naive_UT	B	Sorted cell	ENSG00000082438	COBLL1	4586	1.59520810575767e-06	5.20930253801785e-06	0.230593404288856	0.753003258349341	0.0163965328511591	2:164036082	rs4667725	chr2.8		2	164036082	2:164754852	1.37367e-09	2:164036082	2.74212000052117e-11	4721	15428	0.996382520483902	0.999994561099208	163843999	165843654	ENSG00000082438.15	COBLL1	protein_coding	164841823	-1	805741	86971	805741	6	1	6	163843999	165843654	1999655	151372
MYOI_Sakaue_34594039_1	MyoInf (Sakaue, Multi)	OTH	Naive_B_UT	B_naive_UT	B	Sorted cell	ENSG00000229267	SNHG31	4805	1.09071285073345e-20	0.00404463792457518	2.68575383899621e-18	0.995945146140549	1.0215934878679e-05	2:214808716	rs6715570	chr2.10		2	214808716	2:214808716	3.16568e-30	2:215435462	6.69828145077904e-09	5022	16140	1	0.997514984399881	213810616	215809249	ENSG00000229267.2	AC016708.1	lncRNA	214810036	1	-1320	-1320	625426	1	1	4	213810616	215809249	1998633	151388
MYOI_Sakaue_34594039_1	MyoInf (Sakaue, Multi)	OTH	Naive_B_UT	B_naive_UT	B	Sorted cell	ENSG00000138376	BARD1	4806	2.0840943143836e-07	0.00404491256007592	5.13120470567855e-05	0.995889382396145	1.41845872909576e-05	2:214809647	rs34732883	chr2.10		2	214809647	2:214809647	3.59798e-14	2:215435462	6.69828145077904e-09	5023	16142	0.999998536463252	0.997514927118517	213810003	215809249	ENSG00000138376.10	BARD1	protein_coding	214809683	-1	36	36	-625779	0	0	5	213810003	215809249	1999246	151382
MYOI_Sakaue_34594039_1	MyoInf (Sakaue, Multi)	OTH	Naive_B_UT	B_naive_UT	B	Sorted cell	ENSG00000115414	FN1	4486	6.87124846459585e-13	0.00394408219362593	1.73527614566794e-10	0.996044850626158	1.10670060030061e-05	2:215350068	rs11690946	chr2.10		2	215350068	2:215342806	2.96079e-21	2:215435462	6.69828145077904e-09	4705	15740	0.97266831617511	0.997362122514159	214438192	216435951	ENSG00000115414.18	FN1	protein_coding	215436068	-1	86000	93262	606	0	0	0	214438192	216435951	1997759	151373
MYOI_Sakaue_34594039_1	MyoInf (Sakaue, Multi)	OTH	Naive_B_UT	B_naive_UT	B	Sorted cell	ENSG00000138363	ATIC	4392	3.21386545360195e-06	0.00390445622466663	0.000819174255099642	0.995197139486031	7.60161687500578e-05	2:215435462	rs1250258	chr2.10		2	215435462	2:215307503	5.18896e-11	2:215435462	6.69828145077904e-09	4609	15595	0.947619614587159	0.997392798003468	214312171	216311207	ENSG00000138363.14	ATIC	protein_coding	215312059	1	123403	-4556	123403	0	0	0	214312171	216311207	1999036	151381
MYOI_Sakaue_34594039_1	MyoInf (Sakaue, Multi)	OTH	Naive_B_UT	B_naive_UT	B	Sorted cell	ENSG00000118242	MREG	4760	3.86922121361011e-12	0.00394365026314439	9.77240084385517e-10	0.996038431272976	1.79174827706806e-05	2:216010324	rs77058526	chr2.10		2	216010324	2:216010324	4.27899e-21	2:215435462	6.69828145077904e-09	4995	15739	0.999999967495978	0.99731683744115	215034958	217034008	ENSG00000118242.15	MREG	protein_coding	216013551	-1	3227	3227	578089	0	0	5	215034958	217034008	1999050	151377
MYOI_Sakaue_34594039_1	MyoInf (Sakaue, Multi)	OTH	Naive_B_UT	B_naive_UT	B	Sorted cell	ENSG00000236478	AC012513.2	4883	3.8267026834095e-14	0.0039930477477117	9.5450433722538e-12	0.995996202904595	1.074933810909e-05	2:216199810	2_216199810_C_T;rs2302891	chr2.10		2	216199810	2:216183253	1.14959e-22	2:215435462	6.69828145077904e-09	5125	15937	0.999999999999737	0.997253034256981	215176151	217175858	ENSG00000236478.2	AC012513.2	processed_pseudogene	216176032	-1	-23778	-7221	740570	0	0	9	215176151	217175858	1999707	151390
MYOI_Sakaue_34594039_1	MyoInf (Sakaue, Multi)	OTH	Naive_B_UT	B_naive_UT	B	Sorted cell	ENSG00000224660	SH3BP5-AS1	5461	0.000125848053105378	0.000553003317325085	0.1825351672417	0.802081927472467	0.0147040539154019	3:14884844	rs34991912	chr3.1		3	14884844	3:15215449	4.80151e-07	3:14902458	2.10521190359163e-09	5597	17589	0.997263461244494	0.985964662775514	14254307	16254128	ENSG00000224660.1	SH3BP5-AS1	lncRNA	15254184	1	-369340	-38735	-351726	6	0	6	14254307	16254128	1999821	151396
MYOI_Sakaue_34594039_1	MyoInf (Sakaue, Multi)	OTH	Naive_B_UT	B_naive_UT	B	Sorted cell	ENSG00000131370	SH3BP5	5371	4.27172616600649e-05	0.000626712833085507	0.0627256714494874	0.920241071378123	0.0163638270776442	3:14900108	rs293907	chr3.1		3	14900108	3:15374520	1.15339e-10	3:14902458	2.10521190359163e-09	5506	17374	0.998687810839061	0.985965809416714	14341411	16341317	ENSG00000131370.15	SH3BP5	protein_coding	15332586	-1	432478	-41934	430128	7	0	7	14341411	16341317	1999906	151393
MYOI_Sakaue_34594039_1	MyoInf (Sakaue, Multi)	OTH	Naive_B_UT	B_naive_UT	B	Sorted cell	ENSG00000154781	CCDC174	5228	1.13909819606582e-05	0.000677429988443857	0.016499213808706	0.981218445237219	0.00159351998367081	3:14902458	rs11925504	chr3.1		3	14902458	3:14625962	3.9628e-09	3:14902458	2.10521190359163e-09	5362	17613	0.999758412445433	0.985961728921581	13651811	15651653	ENSG00000154781.15	CCDC174	protein_coding	14651762	1	250696	-25800	250696	2	1	2	13651811	15651653	1999842	151395
MYOI_Sakaue_34594039_1	MyoInf (Sakaue, Multi)	OTH	Naive_B_UT	B_naive_UT	B	Sorted cell	ENSG00000131389	SLC6A6	5416	0.000132425037383715	0.000545797874367926	0.188575853123467	0.77718942889441	0.0335564950703711	3:14904149	rs186069	chr3.1		3	14904149	3:14431770	8.86187e-08	3:14902458	2.10521190359163e-09	5564	17915	0.996559484233329	0.985958003089529	13402973	15401726	ENSG00000131389.16	SLC6A6	protein_coding	14402606	1	501543	29164	499852	5	0	5	13402973	15401726	1998753	151394
MYOI_Sakaue_34594039_1	MyoInf (Sakaue, Multi)	OTH	Naive_B_UT	B_naive_UT	B	Sorted cell	ENSG00000174780	SRP72	5981	1.32645040786508e-12	0.00018314905609727	7.24113294079341e-09	0.999816242197242	6.01504201381822e-07	4:56479029	rs17086832	chr4.1		4	56479029	4:56466348	6.09902e-22	4:56913401	6.3367484786031e-10	6112	17185	0.979559884122852	0.991662279556487	55467308	57466835	ENSG00000174780.15	SRP72	protein_coding	56467617	1	11412	-1269	445784	0	0	6	55467308	57466835	1999527	151405
MYOI_Sakaue_34594039_1	MyoInf (Sakaue, Multi)	OTH	Naive_B_UT	B_naive_UT	B	Sorted cell	ENSG00000128040	SPINK2	6488	1.48665103267187e-21	0.000194820688929849	7.62937459942021e-18	0.999804245498651	9.33812421986477e-07	4:56756056	rs6554379	chr4.1		4	56756056	4:56756056	9.16597e-31	4:56913401	6.3367484786031e-10	6642	18234	1	0.990859661185733	55821937	57820800	ENSG00000128040.10	SPINK2	protein_coding	56821701	-1	65645	65645	-91700	0	0	1	55821937	57820800	1998863	151397
MYOI_Sakaue_34594039_1	MyoInf (Sakaue, Multi)	OTH	Naive_B_UT	B_naive_UT	B	Sorted cell	ENSG00000171476	HOPX	6069	6.22761889756097e-34	0.000186756003136514	3.33400300973426e-30	0.999812426229609	8.17767257026644e-07	4:56756056	rs6554379	chr4.1		4	56756056	4:56756056	9.3948e-51	4:56913401	6.3367484786031e-10	6208	17479	0.999999999999997	0.991614016104141	55743185	57681780	ENSG00000171476.21	HOPX	protein_coding	56681296	-1	-74760	-74760	-232105	0	0	2	55743185	57681780	1938595	151404
MYOI_Sakaue_34594039_1	MyoInf (Sakaue, Multi)	OTH	Naive_B_UT	B_naive_UT	B	Sorted cell	ENSG00000128050	PAICS	5931	8.92275688837682e-07	0.000180984291669998	0.0049033482356775	0.994567772886715	0.000347002310248988	4:56913401	rs781658	chr4.1		4	56913401	4:56404906	1.81394e-11	4:56913401	6.3367484786031e-10	6065	17077	0.999927332409162	0.991569163025707	55435891	57435457	ENSG00000128050.8	PAICS	protein_coding	56436260	1	477141	-31354	477141	7	2	7	55435891	57435457	1999566	151398
MYOI_Sakaue_34594039_1	MyoInf (Sakaue, Multi)	OTH	Naive_B_UT	B_naive_UT	B	Sorted cell	ENSG00000152784	PRDM8	4034	3.25608830454607e-41	2.36054670138055e-06	1.37937562811749e-35	0.999997630386965	9.0663288126056e-09	4:80203735	rs2292843	chr4.2		4	80203735	4:80203735	1.68181e-51	4:80263187	1.88748742431631e-12	4216	14517	1	0.99999828731353	79183920	81183829	ENSG00000152784.15	PRDM8	protein_coding	80197503	1	6232	6232	65684	0	0	0	79183920	81183829	1999909	151401
MYOI_Sakaue_34594039_1	MyoInf (Sakaue, Multi)	OTH	Naive_B_UT	B_naive_UT	B	Sorted cell	ENSG00000138669	PRKG2	4340	1.24317781333873e-23	2.46519614313732e-06	5.04290390879447e-18	0.999997517048171	1.77556880096602e-08	4:81151198	rs11941243	chr4.2		4	81151198	4:81148295	1.12666e-28	4:80263187	1.88748742431631e-12	4614	15161	0.999999999999922	0.999998217503254	80217622	82214770	ENSG00000138669.9	PRKG2	protein_coding	81215222	-1	64024	66927	952035	1	1	3	80217087	82214770	1997683	151399
MYOI_Sakaue_34594039_1	MyoInf (Sakaue, Multi)	OTH	Naive_B_UT	B_naive_UT	B	Sorted cell	ENSG00000138669	PRKG2	4340	1.24317781333873e-23	2.46519614313732e-06	5.04290390879447e-18	0.999997517048171	1.77556880096602e-08	4:81151198	rs11941243	chr4.3		4	81151198	4:81148295	1.12666e-28	4:80263187	1.88748742431631e-12	4614	15161	0.999999999999922	0.999998217503254	80217622	82214770	ENSG00000138669.9	PRKG2	protein_coding	81215222	-1	64024	66927	952035	1	1	3	80217087	82214770	1997683	151399
MYOI_Sakaue_34594039_1	MyoInf (Sakaue, Multi)	OTH	Naive_B_UT	B_naive_UT	B	Sorted cell	ENSG00000138670	RASGEF1B	4663	0.00420405321632681	0.0796528814153622	0.0447887075302813	0.848566011369859	0.0227883464681712	4:81665896	rs11099493	chr4.3		4	81665896	4:81513347	4.51179e-11	4:81665896	4.80624718884242e-08	4989	14412	0.998279906709804	0.947934075934424	81044941	83042012	ENSG00000138670.17	RASGEF1B	protein_coding	81471907	-1	-193989	-41440	-193989	0	0	0	81044941	83043537	1998596	151400
MYOI_Sakaue_34594039_1	MyoInf (Sakaue, Multi)	OTH	Naive_B_UT	B_naive_UT	B	Sorted cell	ENSG00000152795	HNRNPDL	4521	0.0515008513377245	0.0304543112504339	0.552997925332106	0.326954289895006	0.0380926221847293	4:81665896	rs11099493	chr4.3		4	81665896	4:82448864	2.9046e-09	4:81665896	4.80624718884242e-08	4932	14284	0.961454184881717	0.949161200513433	81430721	83430000	ENSG00000152795.17	HNRNPDL	protein_coding	82430462	-1	764566	-18402	764566	6	1	6	81430721	83430000	1999279	151402
MYOI_Sakaue_34594039_1	MyoInf (Sakaue, Multi)	OTH	Naive_B_UT	B_naive_UT	B	Sorted cell	ENSG00000249242	TMEM150C	4474	0.00612667932746882	0.0778937322307301	0.0663955503649825	0.844135911639676	0.00544812643714301	4:81665896	rs11099493	chr4.3		4	81665896	4:82477422	2.98542e-07	4:81665896	4.80624718884242e-08	4893	14148	0.996786865395437	0.94965803977749	81563016	83561301	ENSG00000249242.7	TMEM150C	protein_coding	82561988	-1	896092	84566	896092	8	0	8	81563016	83561301	1998285	151406
MYOI_Sakaue_34594039_1	MyoInf (Sakaue, Multi)	OTH	Naive_B_UT	B_naive_UT	B	Sorted cell	ENSG00000164116	GUCY1A1	5784	1.28450178742799e-13	1.01295159867455e-09	0.000126789532277627	0.999855804114375	1.74053402657068e-05	4:155738667	rs11731886	chr4.7		4	155738667	4:155655305	7.30865e-17	4:155738667	6.09625233034131e-16	5985	16807	0.999996388697349	0.999992624756291	154668051	156666546	ENSG00000164116.16	GUCY1A3	protein_coding	155666848	1	71819	-11543	71819	1	0	1	154668051	156666696	1998645	151403
MYOI_Sakaue_34594039_1	MyoInf (Sakaue, Multi)	OTH	Naive_B_UT	B_naive_UT	B	Sorted cell	ENSG00000164116	GUCY1A1	5784	1.28450178742799e-13	1.01295159867455e-09	0.000126789532277627	0.999855804114375	1.74053402657068e-05	4:155738667	rs11731886	chr4.8		4	155738667	4:155655305	7.30865e-17	4:155738667	6.09625233034131e-16	5985	16807	0.999996388697349	0.999992624756291	154668051	156666546	ENSG00000164116.16	GUCY1A3	protein_coding	155666848	1	71819	-11543	71819	1	0	1	154668051	156666696	1998645	151403
MYOI_Sakaue_34594039_1	MyoInf (Sakaue, Multi)	OTH	Naive_B_UT	B_naive_UT	B	Sorted cell	ENSG00000050393	MCUR1	4992	1.87969553847902e-56	9.94562638207723e-57	0.617662437547738	0.326736436306617	0.0556011261456392	6:12903725	rs9349379	chr6.1		6	12903725	6:13807755	7.7815e-08	6:12903725	3.27143779642476e-63	5228	15041	0.977541968644434	1	12815166	14814136	ENSG00000050393.11	MCUR1	protein_coding	13814557	-1	910832	6802	910832	12	1	12	12815166	14814136	1998970	151409
MYOI_Sakaue_34594039_1	MyoInf (Sakaue, Multi)	OTH	Naive_B_UT	B_naive_UT	B	Sorted cell	ENSG00000112137	PHACTR1	5230	1.43011155447066e-87	3.01714201843443e-56	4.73995438641203e-32	1	9.50412832748115e-33	6:12903725	rs9349379	chr6.1		6	12903725	6:13283227	2.38115e-67	6:12903725	3.27143779642476e-63	5444	14912	0.999999999999993	1	11717018	13716535	ENSG00000112137.17	PHACTR1	protein_coding	12716767	1	186958	566460	186958	0	0	0	11717018	13716535	1999517	151412
MYOI_Sakaue_34594039_1	MyoInf (Sakaue, Multi)	OTH	Naive_B_UT	B_naive_UT	B	Sorted cell	ENSG00000145979	TBC1D7	5075	3.99678968700121e-60	3.06547865215339e-56	0.000130362679332301	0.999862484777464	7.15254321708461e-06	6:12903725	rs9349379	chr6.1		6	12903725	6:13291129	5.57034e-12	6:12903725	3.27143779642476e-63	5276	15153	0.999996880641601	1	12328690	14328418	ENSG00000145979.17	TBC1D7	protein_coding	13328537	-1	424812	37408	424812	2	1	2	12328690	14328418	1999728	151422
MYOI_Sakaue_34594039_1	MyoInf (Sakaue, Multi)	OTH	Naive_B_UT	B_naive_UT	B	Sorted cell	ENSG00000145990	GFOD1	4949	2.27477310708007e-65	3.0460732376694e-56	7.46788710506672e-10	0.999999999203339	4.98686706204865e-11	6:12903725	rs9349379	chr6.1		6	12903725	6:13373177	1.23324e-20	6:12903725	3.27143779642476e-63	5142	15055	0.9999999999692	1	12487965	14487456	ENSG00000145990.10	GFOD1	protein_coding	13487600	-1	583875	114423	583875	5	1	5	12487965	14487456	1999491	151423
MYOI_Sakaue_34594039_1	MyoInf (Sakaue, Multi)	OTH	Naive_B_UT	B_naive_UT	B	Sorted cell	ENSG00000168405	CMAHP	6282	7.57599524104419e-19	1.77247917512751e-07	4.27423576410992e-12	0.99999982053963	2.20817667876351e-09	6:25082312	rs303009	chr6.2		6	25082312	6:25096018	2.70859e-27	6:25980175	1.237466449854e-12	6433	19935	0.999985110307301	0.986382516775181	24167520	26166494	ENSG00000168405.16	CMAHP	transcribed_unitary_pseudogene	25138081	-1	55769	42063	-842094	0	0	9	24167520	26166494	1998974	151424
MYOI_Sakaue_34594039_1	MyoInf (Sakaue, Multi)	OTH	Naive_B_UT	B_naive_UT	B	Sorted cell	ENSG00000079691	CARMIL1	6361	5.86758241472524e-30	8.65021150799559e-08	6.78316582154772e-23	0.999999913131522	3.66370060601536e-10	6:25400095	rs9461157	chr6.2		6	25400095	6:25399933	1.53217e-39	6:25980175	1.237466449854e-12	6542	19869	0.999849758527223	0.953877227416624	24279314	26279068	ENSG00000079691.17	CARMIL1	protein_coding	25279374	1	120721	120559	700801	0	0	4	24279314	26279068	1999754	151410
MYOI_Sakaue_34594039_1	MyoInf (Sakaue, Multi)	OTH	Naive_B_UT	B_naive_UT	B	Sorted cell	ENSG00000112308	C6orf62	6873	6.4443801846154e-08	2.59007828378474e-06	0.024211371931596	0.973083205071973	0.00270276847434718	6:25678683	rs6900548	chr6.2		6	25678683	6:24743858	7.43341e-27	6:25678683	6.21907542029795e-12	7042	20807	0.99946882342427	0.999998462456032	23721056	25720584	ENSG00000112308.12	C6orf62	protein_coding	24719154	-1	-959529	-24704	-959529	21	2	21	23721056	25720584	1999528	151415
MYOI_Sakaue_34594039_1	MyoInf (Sakaue, Multi)	OTH	Naive_B_UT	B_naive_UT	B	Sorted cell	ENSG00000260286	ARMH2	6568	2.99069529932274e-08	1.21216044628412e-06	0.0240183337453229	0.973486037333008	0.00249438685426864	6:25678683	rs6900548	chr6.2		6	25678683	6:24808274	4.98072e-09	6:25678683	6.21907542029795e-12	6717	20439	0.999625171897471	0.993785169533101	23799474	25798704	ENSG00000260286.3	C6orf229	protein_coding	24798917	-1	-879766	-9357	-879766	17	0	17	23799474	25798704	1999230	151438
MYOI_Sakaue_34594039_1	MyoInf (Sakaue, Multi)	OTH	Naive_B_UT	B_naive_UT	B	Sorted cell	ENSG00000030110	BAK1	3766	1.05661540888691e-12	6.36666999557081e-06	1.65951883136736e-07	0.99994831385952	4.51535175446934e-05	6:33579153	rs210143	chr6.3		6	33579153	6:33573730	1.20959e-18	6:33580033	8.53488260202531e-12	3857	12145	0.999999495818348	0.999993748111746	33480836	34579426	ENSG00000030110.12	BAK1	protein_coding	33580276	-1	1123	6546	243	0	0	0	33480836	34579426	1098590	151408
MYOI_Sakaue_34594039_1	MyoInf (Sakaue, Multi)	OTH	Naive_B_UT	B_naive_UT	B	Sorted cell	ENSG00000137288	UQCC2	4009	5.36687652009729e-09	6.95507036052113e-06	0.00077094263840192	0.99908376050913	0.00013833641523046	6:33580033	rs140652052	chr6.3		6	33580033	6:33803293	3.22044e-12	6:33580033	8.53488260202531e-12	4110	13279	0.999978853065846	0.999993171457524	33480836	34711663	ENSG00000137288.9	UQCC2	protein_coding	33711700	-1	131667	-91593	131667	5	2	5	33480836	34711663	1230827	151421
MYOI_Sakaue_34594039_1	MyoInf (Sakaue, Multi)	OTH	Naive_B_UT	B_naive_UT	B	Sorted cell	ENSG00000179344	HLA-DQB1	765	1.50782130622643e-06	3.39773711808098e-06	0.28751879747154	0.647767841391913	0.0647084555781233	6:33580033	rs140652052	chr6.3		6	33580033	6:33565627	1.22324e-07	6:33580033	8.53488260202531e-12	784	2063	0.991888672280279	0.999999189200934	33480836	33668077	ENSG00000179344.16	HLA-DQB1	protein_coding	32666657	-1	-913376	-898970	-913376	54	54	54	33480836	33668077	187241	151425
MYOI_Sakaue_34594039_1	MyoInf (Sakaue, Multi)	OTH	Naive_B_UT	B_naive_UT	B	Sorted cell	ENSG00000186577	SMIM29	5428	5.54423725889531e-06	3.3970959832902e-06	0.588496743601469	0.360530292912497	0.0509640221527928	6:33580033	rs140652052	chr6.3		6	33580033	6:34182623	6.04915e-11	6:33580033	8.53488260202531e-12	5561	17971	0.98740837839673	0.999991112456597	33480836	35248963	ENSG00000186577.12	SMIM29	protein_coding	34249006	-1	668973	66383	668973	14	4	14	33480836	35248963	1768127	151427
MYOI_Sakaue_34594039_1	MyoInf (Sakaue, Multi)	OTH	Naive_B_UT	B_naive_UT	B	Sorted cell	ENSG00000204256	BRD2	2116	4.15522648094789e-06	8.50414767615486e-07	0.792621167333544	0.162128524149687	0.0452453028755213	6:33580033	rs140652052	chr6.3		6	33580033	6:33776870	4.25167e-07	6:33580033	8.53488260202531e-12	2156	5603	0.995364036311202	0.999998100641897	33480836	33967683	ENSG00000204256.12	BRD2	protein_coding	32968594	1	611439	808276	611439	36	42	36	33480836	33967683	486847	151428
MYOI_Sakaue_34594039_1	MyoInf (Sakaue, Multi)	OTH	Naive_B_UT	B_naive_UT	B	Sorted cell	ENSG00000223865	HLA-DPB1	2496	6.96084160229298e-08	1.92334626009384e-06	0.0132788227256742	0.365664300219084	0.621054884100565	6:33580033	rs140652052	chr6.3		6	33580033	6:33514184	3.88473e-17	6:33580033	8.53488260202531e-12	2543	6831	0.995199739036855	0.999997671034366	33480836	34075875	ENSG00000223865.10	HLA-DPB1	protein_coding	33075990	1	504043	438194	504043	31	31	31	33480836	34075875	595039	151430
MYOI_Sakaue_34594039_1	MyoInf (Sakaue, Multi)	OTH	Naive_B_UT	B_naive_UT	B	Sorted cell	ENSG00000224557	HLA-DPB2	2642	9.77165824534835e-08	5.13868799825733e-06	0.0186408666769392	0.980277708674752	0.00107618824372584	6:33580033	rs140652052	chr6.3		6	33580033	6:33532405	6.62313e-13	6:33580033	8.53488260202531e-12	2691	7278	0.999039187966232	0.999997541773732	33480836	34111887	ENSG00000224557.7	HLA-DPB2	transcribed_unprocessed_pseudogene	33112516	1	467517	419889	467517	28	28	28	33480836	34111887	631051	151431
MYOI_Sakaue_34594039_1	MyoInf (Sakaue, Multi)	OTH	Naive_B_UT	B_naive_UT	B	Sorted cell	ENSG00000224796	RPL32P1	2537	4.75443142351075e-07	4.73983488368066e-06	0.0906977291438098	0.904182559109179	0.00511449646898619	6:33580033	rs140652052	chr6.3		6	33580033	6:33762318	2.04809e-07	6:33580033	8.53488260202531e-12	2584	6902	0.992334155261269	0.999997654550799	33480836	34079360	ENSG00000224796.1	AL645931.1	processed_pseudogene	33079451	1	500582	682867	500582	30	36	30	33480836	34079360	598524	151432
MYOI_Sakaue_34594039_1	MyoInf (Sakaue, Multi)	OTH	Naive_B_UT	B_naive_UT	B	Sorted cell	ENSG00000231461	HLA-DPA2	2595	2.98252146729418e-06	1.83303640718161e-06	0.568959569533056	0.3495154503725	0.0815201645365704	6:33580033	rs140652052	chr6.3		6	33580033	6:33512658	4.10243e-08	6:33580033	8.53488260202531e-12	2643	7096	0.994922829646024	0.999997597227258	33480836	34096804	ENSG00000231461.1	HLA-DPA2	unprocessed_pseudogene	33097295	-1	-482738	-415363	-482738	29	29	29	33480836	34096804	615968	151434
MYOI_Sakaue_34594039_1	MyoInf (Sakaue, Multi)	OTH	Naive_B_UT	B_naive_UT	B	Sorted cell	ENSG00000231925	TAPBP	3150	3.14191052650534e-06	1.94388816059706e-06	0.599365983681464	0.370765741028238	0.0298631894916115	6:33580033	rs140652052	chr6.3		6	33580033	6:33574746	4.94314e-07	6:33580033	8.53488260202531e-12	3215	9450	0.989117612898217	0.999995368609567	33480836	34313903	ENSG00000231925.11	TAPBP	protein_coding	33314078	-1	-265955	-260668	-265955	9	9	9	33480836	34313903	833067	151435
MYOI_Sakaue_34594039_1	MyoInf (Sakaue, Multi)	OTH	Naive_B_UT	B_naive_UT	B	Sorted cell	ENSG00000232629	HLA-DQB2	1161	4.79011781506629e-07	4.64341268479358e-06	0.0913403568412186	0.885382558165158	0.0232719625691574	6:33580033	rs140652052	chr6.3		6	33580033	6:33565627	1.34018e-07	6:33580033	8.53488260202531e-12	1182	3132	0.992852968037545	0.999998857985297	33480836	33763448	ENSG00000232629.8	HLA-DQB2	protein_coding	32763532	-1	-816501	-802095	-816501	51	51	51	33480836	33763448	282612	151436
MYOI_Sakaue_34594039_1	MyoInf (Sakaue, Multi)	OTH	Naive_B_UT	B_naive_UT	B	Sorted cell	ENSG00000237541	HLA-DQA2	1061	1.00877988827671e-06	3.88100645347014e-06	0.192359156483726	0.739914131464198	0.0677218222657327	6:33580033	rs140652052	chr6.3		6	33580033	6:33727353	3.22374e-07	6:33580033	8.53488260202531e-12	1082	2881	0.997675678707095	0.999998937185726	33480836	33741298	ENSG00000237541.3	HLA-DQA2	protein_coding	32741391	1	838642	985962	838642	52	58	52	33480836	33741298	260462	151437
MYOI_Sakaue_34594039_1	MyoInf (Sakaue, Multi)	OTH	Naive_B_UT	B_naive_UT	B	Sorted cell	ENSG00000272325	NUDT3	5680	3.70543523882359e-06	5.60573126146377e-06	0.365419443606164	0.552736601844871	0.0818346433824648	6:33580033	rs140652052	chr6.3		6	33580033	6:34421436	1.22334e-09	6:33580033	8.53488260202531e-12	5818	19343	0.992429039912731	0.99999035570777	33480836	35392400	ENSG00000272325.1	NUDT3	protein_coding	34392669	-1	812636	-28767	812636	16	0	16	33480836	35392400	1911564	151439
MYOI_Sakaue_34594039_1	MyoInf (Sakaue, Multi)	OTH	Naive_B_UT	B_naive_UT	B	Sorted cell	ENSG00000124614	RPS10	5744	1.17875817696631e-66	1.02963303404363e-05	1.1448213637627e-61	0.999989579791452	1.23878213150889e-07	6:34426068	rs9469779	chr6.3		6	34426068	6:34426068	1.18604e-100	6:33580033	8.53488260202531e-12	5883	19641	1.00000000000001	0.999990227364564	33480836	35425986	ENSG00000124614.13	RPS10	protein_coding	34426069	-1	1	1	846036	0	0	17	33480836	35425986	1945150	151417
MYOI_Sakaue_34594039_1	MyoInf (Sakaue, Multi)	OTH	Naive_B_UT	B_naive_UT	B	Sorted cell	ENSG00000112167	SAYSD1	5667	2.31939482752992e-13	8.26729870293607e-10	0.000280191505374448	0.998719262559218	0.00100054510844569	6:39178454	rs1155347	chr6.4		6	39178454	6:39134843	2.48125e-12	6:39178454	3.01495013411973e-16	5745	18008	0.999997737978334	0.99999999944116	38115407	40115189	ENSG00000112167.9	SAYSD1	protein_coding	39115186	-1	-63268	-19657	-63268	0	0	0	38115407	40115189	1999782	151413
MYOI_Sakaue_34594039_1	MyoInf (Sakaue, Multi)	OTH	Naive_B_UT	B_naive_UT	B	Sorted cell	ENSG00000124767	GLO1	5492	3.00781832309009e-10	5.01077100239037e-10	0.364245552315742	0.606770023984845	0.0289844228975534	6:39178454	rs1155347	chr6.4		6	39178454	6:38675672	5.32642e-11	6:39178454	3.01495013411973e-16	5593	17964	0.987399792979554	0.99999999943265	37703439	39702410	ENSG00000124767.6	GLO1	protein_coding	38703145	-1	-475309	27473	-475309	5	0	5	37703439	39702410	1998971	151419
MYOI_Sakaue_34594039_1	MyoInf (Sakaue, Multi)	OTH	Naive_B_UT	B_naive_UT	B	Sorted cell	ENSG00000183826	BTBD9	5657	1.51501517094252e-12	8.36122732898787e-10	0.00180840414652135	0.998041205234077	0.000150389781763416	6:39178454	rs1155347	chr6.4		6	39178454	6:38171724	7.86543e-14	6:39178454	3.01495013411973e-16	5756	18225	0.999981708107108	0.999999999430411	37640729	39639971	ENSG00000183826.16	BTBD9	protein_coding	38639929	-1	-538525	468205	-538525	6	1	6	37640729	39639971	1999242	151426
MYOI_Sakaue_34594039_1	MyoInf (Sakaue, Multi)	OTH	Naive_B_UT	B_naive_UT	B	Sorted cell	ENSG00000217165	ANKRD18EP	5662	3.07394687499458e-10	4.69479863759189e-10	0.371488589392563	0.567301633933958	0.0612097758966051	6:39178454	rs1155347	chr6.4		6	39178454	6:39123633	4.82043e-07	6:39178454	3.01495013411973e-16	5740	18001	0.996139943681588	0.999999999441241	38110770	40109781	ENSG00000217165.1	ANKRD18EP	processed_pseudogene	39110321	1	68133	13312	68133	1	1	1	38110770	40109781	1999011	151429
MYOI_Sakaue_34594039_1	MyoInf (Sakaue, Multi)	OTH	Naive_B_UT	B_naive_UT	B	Sorted cell	ENSG00000124615	MOCS1	6199	1.18466630013734e-43	8.47462279715404e-10	1.39789855841616e-34	0.99999999914651	6.02799226098598e-12	6:39932022	rs116862472	chr6.4		6	39932022	6:39932022	1.06392e-69	6:39178454	3.01495013411973e-16	6338	18436	0.999999999999997	0.999999999430264	38934584	40932888	ENSG00000124615.17	MOCS1	protein_coding	39934462	-1	2440	2440	756008	0	0	5	38934584	40932888	1998304	151418
MYOI_Sakaue_34594039_1	MyoInf (Sakaue, Multi)	OTH	Naive_B_UT	B_naive_UT	B	Sorted cell	ENSG00000229862	EEF1A1-AS1	6386	9.16064003043065e-25	0.00249965795235749	3.65556924226103e-22	0.997492819432452	7.52261519301951e-06	6:73548472	rs617464	chr6.5		6	73548472	6:73518283	1.44544e-33	6:73695048	1.59618862079342e-09	6520	18363	0.999999999999998	0.998310878736324	72524114	74523468	ENSG00000229862.5	AL121972.2	lncRNA	73523712	1	24760	-5429	171336	0	1	2	72524114	74523468	1999354	151433
MYOI_Sakaue_34594039_1	MyoInf (Sakaue, Multi)	OTH	Naive_B_UT	B_naive_UT	B	Sorted cell	ENSG00000080007	DDX43	6291	1.49963994793256e-05	0.00247354880820162	0.00600778956113255	0.990941292829311	0.000562372401875109	6:73695048	rs79717953	chr6.5		6	73695048	6:73412369	5.61937e-09	6:73695048	1.59618862079342e-09	6421	18291	0.999899335793332	0.998318335998377	72395461	74394228	ENSG00000080007.7	DDX43	protein_coding	73394828	1	300220	17541	300220	7	0	7	72395461	74394228	1998767	151411
MYOI_Sakaue_34594039_1	MyoInf (Sakaue, Multi)	OTH	Naive_B_UT	B_naive_UT	B	Sorted cell	ENSG00000135297	MTO1	6313	0.000667673001761041	0.00176380961574341	0.267320169952862	0.706160517286947	0.0240878301426861	6:73695048	rs79717953	chr6.5		6	73695048	6:73585498	7.17349e-09	6:73695048	1.59618862079342e-09	6444	18302	0.995230994488581	0.998323406203166	72461798	74461428	ENSG00000135297.15	MTO1	protein_coding	73461737	1	233311	123761	233311	5	4	5	72461798	74461428	1999630	151420
MYOI_Sakaue_34594039_1	MyoInf (Sakaue, Multi)	OTH	Naive_B_UT	B_naive_UT	B	Sorted cell	ENSG00000105849	POLR1F	6798	8.27266254077048e-11	0.016736846059401	4.85965473742316e-09	0.983181488399238	8.16605989795686e-05	7:19709112	rs17141808	chr7.1		7	19709112	7:19709112	2.47644e-20	7:19009765	9.44617645869947e-09	6971	20647	0.999999999905229	0.915005254396487	18709218	20708755	ENSG00000105849.5	TWISTNB	protein_coding	19709037	-1	-75	-75	699272	0	0	2	18709218	20708755	1999537	151440
MYOI_Sakaue_34594039_1	MyoInf (Sakaue, Multi)	OTH	Naive_B_UT	B_naive_UT	B	Sorted cell	ENSG00000104613	INTS10	7051	7.29181772866465e-17	2.46705444026207e-06	2.95567035956665e-11	0.999997525418684	7.4973178262123e-09	8:19835902	rs9987141	chr8.1		8	19835902	8:19835902	4.07353e-24	8:20007045	2.24209380099816e-11	7255	21388	0.999999827404412	0.999974488467798	18817191	20817032	ENSG00000104613.11	INTS10	protein_coding	19817416	1	18486	18486	189629	0	0	1	18817191	20817032	1999841	151441
MYOI_Sakaue_34594039_1	MyoInf (Sakaue, Multi)	OTH	Naive_B_UT	B_naive_UT	B	Sorted cell	ENSG00000147408	CSGALNACT1	7248	1.94636170705428e-08	2.48152175776509e-06	0.00777704338118298	0.991536671942393	0.000683783691050501	8:20007045	rs1441763	chr8.1		8	20007045	8:19494909	1.12719e-13	8:20007045	2.24209380099816e-11	7454	21697	0.999813570990632	0.999974477685486	18758054	20757833	ENSG00000147408.14	CSGALNACT1	protein_coding	19757277	-1	-249768	262368	-249768	2	1	2	18758054	20757833	1999779	151442
MYOI_Sakaue_34594039_1	MyoInf (Sakaue, Multi)	OTH	Naive_B_UT	B_naive_UT	B	Sorted cell	ENSG00000213557	RPL31P43	6718	2.64789043958069e-07	8.90685660756619e-06	0.0287365372689591	0.966622031851881	0.00463225923350855	9:107754849	rs1970014	chr9.2		9	107754849	9:108841064	3.29439e-08	9:107754849	1.61865908274655e-11	6878	18969	0.999453152461747	0.999992733532165	107040415	109039966	ENSG00000213557.4	AC068050.1	transcribed_processed_pseudogene	108040213	1	-285364	800851	-285364	1	3	1	107040415	109039966	1999551	151454
MYOI_Sakaue_34594039_1	MyoInf (Sakaue, Multi)	OTH	Naive_B_UT	B_naive_UT	B	Sorted cell	ENSG00000125485	DDX31	5367	1.25950368308023e-18	1.14603112697011e-07	1.09901337473792e-11	0.999999883543914	1.84198321940186e-09	9:132681924	rs113770819	chr9.3		9	132681924	9:132632658	1.2648e-20	9:133271001	4.09071944580367e-13	5710	16862	0.999999999999553	0.999999924064412	131671604	133670299	ENSG00000125485.17	DDX31	protein_coding	132669983	-1	-11941	37325	-601018	1	0	13	131671604	133670400	1998796	151444
MYOI_Sakaue_34594039_1	MyoInf (Sakaue, Multi)	OTH	Naive_B_UT	B_naive_UT	B	Sorted cell	ENSG00000175164	ABO	5841	4.66774939108981e-78	1.23003125317851e-07	3.79482128679538e-71	0.999999869714068	7.28279250540916e-09	9:133251979	rs12216891	chr9.3		9	133251979	9:133251979	6.37753e-112	9:133271001	4.09071944580367e-13	6342	18098	1	0.999999912641455	132275229	134274424	ENSG00000175164.13	ABO	protein_coding	133275214	-1	23235	23235	4213	0	0	0	132275229	134274424	1999195	151451
MYOI_Sakaue_34594039_1	MyoInf (Sakaue, Multi)	OTH	Naive_B_UT	B_naive_UT	B	Sorted cell	ENSG00000107290	SETX	5272	5.63965773187496e-08	5.12140723329908e-08	0.494272316338595	0.448783839843806	0.0569437362069487	9:133271001	9_133271001_T_C	chr9.3		9	133271001	9:132351638	1.70864e-09	9:133271001	4.09071944580367e-13	5554	16788	0.976771837247949	0.999999925190244	131355047	133354358	ENSG00000107290.13	SETX	protein_coding	132354986	-1	-916015	3348	-916015	16	0	16	131355047	133354358	1999311	151443
MYOI_Sakaue_34594039_1	MyoInf (Sakaue, Multi)	OTH	Naive_B_UT	B_naive_UT	B	Sorted cell	ENSG00000148296	SURF6	5750	6.32570526618056e-11	1.22052006803094e-07	0.000517992440209677	0.999446095830533	3.57896139949063e-05	9:133271001	9_133271001_T_C	chr9.3		9	133271001	9:133327758	4.04972e-11	9:133271001	4.09071944580367e-13	6271	17968	0.994050569463675	0.999999913142907	132337131	134336340	ENSG00000148296.6	SURF6	protein_coding	133336188	-1	65187	8430	65187	1	0	1	132337131	134336340	1999209	151446
MYOI_Sakaue_34594039_1	MyoInf (Sakaue, Multi)	OTH	Naive_B_UT	B_naive_UT	B	Sorted cell	ENSG00000160293	VAV2	6281	1.61189378367606e-08	1.10841075790418e-07	0.125870729785103	0.865534702205519	0.00859444104936282	9:133271001	9_133271001_T_C	chr9.3		9	133271001	9:133783859	3.71602e-09	9:133271001	4.09071944580367e-13	6912	18842	0.991367151539376	0.999999915307149	132992993	134992522	ENSG00000160293.16	VAV2	protein_coding	133992324	-1	721323	208465	721323	17	0	17	132992993	134992522	1999529	151448
MYOI_Sakaue_34594039_1	MyoInf (Sakaue, Multi)	OTH	Naive_B_UT	B_naive_UT	B	Sorted cell	ENSG00000165695	AK8	5376	6.87085328526043e-14	1.16798190100223e-07	5.88266671407612e-07	0.99999926736731	2.7567760622e-08	9:133271001	9_133271001_T_C	chr9.3		9	133271001	9:132801138	3.86408e-14	9:133271001	4.09071944580367e-13	5756	17185	0.999258257408835	0.99999991683393	131879298	133878660	ENSG00000165695.9	AK8	protein_coding	132878284	-1	-392717	77146	-392717	10	0	10	131879298	133878661	1999363	151449
MYOI_Sakaue_34594039_1	MyoInf (Sakaue, Multi)	OTH	Naive_B_UT	B_naive_UT	B	Sorted cell	ENSG00000169925	BRD3	6342	1.14803127497744e-09	1.27463573803268e-07	0.00892221454802275	0.990614816876579	0.000462839963791161	9:133271001	9_133271001_T_C	chr9.3		9	133271001	9:134058209	9.08127e-09	9:133271001	4.09071944580367e-13	6982	18932	0.993225698673778	0.999999916455538	133069821	135068230	ENSG00000169925.16	BRD3	protein_coding	134068026	-1	797025	9817	797025	20	0	20	133069421	135068230	1998809	151450
MYOI_Sakaue_34594039_1	MyoInf (Sakaue, Multi)	OTH	Naive_B_UT	B_naive_UT	B	Sorted cell	ENSG00000148297	MED22	5741	1.49287024329698e-16	1.2206526032189e-07	1.22300976880654e-09	0.999999875915244	7.96489363304405e-10	9:133329338	rs76896860	chr9.3		9	133329338	9:133327758	9.28267e-22	9:133271001	4.09071944580367e-13	6268	17960	0.989993742005278	0.999999913176829	132348312	134348072	ENSG00000148297.15	MED22	protein_coding	133348131	-1	18793	20373	77130	2	2	3	132348312	134348072	1999760	151447
MYOI_Sakaue_34594039_1	MyoInf (Sakaue, Multi)	OTH	Naive_B_UT	B_naive_UT	B	Sorted cell	ENSG00000148290	SURF1	5712	5.23758926169013e-34	1.21813803812414e-07	4.29966757309133e-27	0.999999877878843	3.07346844882744e-10	9:133344393	rs9645009	chr9.3		9	133344393	9:133344393	1.48276e-47	9:133271001	4.09071944580367e-13	6242	17923	0.999592072266835	0.999999913360596	132356890	134356436	ENSG00000148290.9	SURF1	protein_coding	133356487	-1	12094	12094	85486	2	2	5	132356890	134356436	1999546	151445
MYOI_Sakaue_34594039_1	MyoInf (Sakaue, Multi)	OTH	Naive_B_UT	B_naive_UT	B	Sorted cell	ENSG00000196363	WDR5	6460	3.80930160860687e-37	1.30444885616892e-07	2.92023799368318e-30	0.999999869265559	2.89560323875249e-10	9:134158857	rs11556391	chr9.3		9	134158857	9:134153008	4.94542e-45	9:133271001	4.09071944580367e-13	7100	19193	0.940360710808778	0.999999916379494	133135523	135135197	ENSG00000196363.9	WDR5	protein_coding	134136082	1	22775	16926	-865081	0	0	22	133135523	135135197	1999674	151453
MYOI_Sakaue_34594039_1	MyoInf (Sakaue, Multi)	OTH	Naive_B_UT	B_naive_UT	B	Sorted cell	ENSG00000169826	CSGALNACT2	5225	1.186669098941e-14	1.09528966363653e-09	1.08341690603786e-05	0.999988403424221	7.61311418176057e-07	10:43985246	rs1870635	chr10.1		10	43985246	10:43131832	8.56162e-13	10:43985246	1.3551604946435e-15	5383	19029	0.999999779620487	0.999997384682138	42298677	44138469	ENSG00000169826.7	CSGALNACT2	protein_coding	43138445	1	846801	-6613	846801	12	1	12	42198816	44138469	1939653	151471
MYOI_Sakaue_34594039_1	MyoInf (Sakaue, Multi)	OTH	Naive_B_UT	B_naive_UT	B	Sorted cell	ENSG00000196793	ZNF239	6167	1.06931518862296e-11	1.16682715757716e-09	0.0090727969981765	0.990014594296565	0.000912607527736604	10:43985246	rs1870635	chr10.1		10	43985246	10:43558745	4.20054e-08	10:43985246	1.3551604946435e-15	6312	20530	0.999816531054264	0.999814991536387	42574673	44574228	ENSG00000196793.13	ZNF239	protein_coding	43574616	-1	-410630	15871	-410630	4	0	4	42574673	44574228	1999555	151475
MYOI_Sakaue_34594039_1	MyoInf (Sakaue, Multi)	OTH	Naive_B_UT	B_naive_UT	B	Sorted cell	ENSG00000198915	RASGEF1A	5793	4.35936162511456e-11	1.09652869369253e-09	0.0381618480411819	0.959899177480797	0.00193897333789927	10:43985246	rs1870635	chr10.1		10	43985246	10:43263007	1.89371e-08	10:43985246	1.3551604946435e-15	5956	19888	0.977285127850567	0.999996900096818	42298677	44266356	ENSG00000198915.11	RASGEF1A	protein_coding	43267065	-1	-718181	4058	-718181	11	0	11	42298677	44266356	1967679	151478
MYOI_Sakaue_34594039_1	MyoInf (Sakaue, Multi)	OTH	Naive_B_UT	B_naive_UT	B	Sorted cell	ENSG00000273008	CSGALNACT2-DT	5222	3.93352589052961e-11	1.05331912368051e-09	0.0359315757717917	0.962173342018314	0.00189508111723921	10:43985246	rs1870635	chr10.1		10	43985246	10:43257196	1.1013e-07	10:43985246	1.3551604946435e-15	5380	19019	0.9991628428737	0.99999738468254	42298677	44138318	ENSG00000273008.1	AC010864.1	lncRNA	43138334	-1	-846912	-118862	-846912	13	1	13	42198816	44138318	1939502	151485
MYOI_Sakaue_34594039_1	MyoInf (Sakaue, Multi)	OTH	Naive_B_UT	B_naive_UT	B	Sorted cell	ENSG00000138134	STAMBPL1	5135	6.99852413906559e-26	2.26627897686862e-08	3.08811229835793e-18	0.999999977268324	6.88829265273569e-11	10:88901941	rs2304803	chr10.2		10	88901941	10:88901941	3.0985e-32	10:89243047	1.96907457472016e-14	5274	15458	0.999999999999997	0.999999986459994	87972113	89879674	ENSG00000138134.11	STAMBPL1	protein_coding	88880245	1	21696	21696	362802	0	0	6	87972113	89879674	1907561	151463
MYOI_Sakaue_34594039_1	MyoInf (Sakaue, Multi)	OTH	Naive_B_UT	B_naive_UT	B	Sorted cell	ENSG00000138182	KIF20B	5268	1.31508394442473e-10	2.4077716934128e-08	0.00543047400848456	0.994258709218722	0.000310792563569046	10:89243047	rs1412445	chr10.2		10	89243047	10:89787532	2.77926e-08	10:89243047	1.96907457472016e-14	5479	16518	0.99987885442055	0.999999987214747	88701658	90700854	ENSG00000138182.14	KIF20B	protein_coding	89701590	1	-458543	85942	-458543	11	0	11	88701658	90700854	1999196	151465
MYOI_Sakaue_34594039_1	MyoInf (Sakaue, Multi)	OTH	Naive_B_UT	B_naive_UT	B	Sorted cell	ENSG00000185745	IFIT1	5317	2.008406048461e-09	2.16631561193636e-08	0.0842867449642874	0.909129229852803	0.00658400151134689	10:89243047	rs1412445	chr10.2		10	89243047	10:89378825	2.51985e-11	10:89243047	1.96907457472016e-14	5521	16253	0.998175367065422	0.999999987302721	88392612	90391928	ENSG00000185745.9	IFIT1	protein_coding	89392623	1	-149576	-13798	-149576	5	0	5	88392612	90391928	1999316	151474
MYOI_Sakaue_34594039_1	MyoInf (Sakaue, Multi)	OTH	Naive_B_UT	B_naive_UT	B	Sorted cell	ENSG00000232229	LINC00865	5156	7.38959557947395e-09	1.62956298112292e-08	0.306741002433154	0.676408637597266	0.0168503362843566	10:89243047	rs1412445	chr10.2		10	89243047	10:89827057	8.33479e-11	10:89243047	1.96907457472016e-14	5365	16432	0.991718065473427	0.999999987178686	88829519	90829127	ENSG00000232229.5	LINC00865	lncRNA	89853595	1	-610548	-26538	-610548	12	0	12	88829519	90829127	1999608	151481
MYOI_Sakaue_34594039_1	MyoInf (Sakaue, Multi)	OTH	Naive_B_UT	B_naive_UT	B	Sorted cell	ENSG00000152778	IFIT5	5303	3.20563746370948e-18	2.38517102747356e-08	1.34398638485361e-10	0.999999975905518	1.08373954456932e-10	10:89401598	rs303212	chr10.2		10	89401598	10:89401598	3.58445e-28	10:89243047	1.96907457472016e-14	5507	16269	0.999999999997238	0.999999987283489	88414825	90414444	ENSG00000152778.8	IFIT5	protein_coding	89414568	1	-12970	-12970	-171521	0	0	6	88414825	90414444	1999619	151467
MYOI_Sakaue_34594039_1	MyoInf (Sakaue, Multi)	OTH	Naive_B_UT	B_naive_UT	B	Sorted cell	ENSG00000138111	MFSD13A	3357	3.30571293784189e-28	1.59905472801028e-10	2.0672919284547e-18	0.999999998343569	1.49652769126013e-09	10:102689687	rs11191368	chr10.3		10	102689687	10:102466075	1.9261e-29	10:102892566	5.71524534706507e-16	3461	14637	0.989082310967527	0.999776205796037	101461455	103461080	ENSG00000138111.14	MFSD13A	protein_coding	102461395	1	228292	4680	431171	6	0	14	101461455	103461080	1999625	151462
MYOI_Sakaue_34594039_1	MyoInf (Sakaue, Multi)	OTH	Naive_B_UT	B_naive_UT	B	Sorted cell	ENSG00000156398	SFXN2	3482	5.1008175925387e-29	1.62188588482704e-10	3.14499166643798e-19	0.999999999834486	3.32299162470581e-12	10:102727625	rs2902548	chr10.3		10	102727625	10:102727625	2.42658e-32	10:102892566	5.71524534706507e-16	3588	14846	1	0.999776205796105	101716138	103714386	ENSG00000156398.12	SFXN2	protein_coding	102714636	1	12989	12989	177930	0	0	6	101716138	103714386	1998248	151469
MYOI_Sakaue_34594039_1	MyoInf (Sakaue, Multi)	OTH	Naive_B_UT	B_naive_UT	B	Sorted cell	ENSG00000076685	NT5C2	3978	2.53008126351578e-12	1.6484544064685e-10	0.0150933621302055	0.983394082742686	0.00151255495973236	10:102892566	rs11191447	chr10.3		10	102892566	10:103092409	3.66775e-10	10:102892566	5.71524534706507e-16	4082	15344	0.999048388841402	0.999776205794185	102197650	104193207	ENSG00000076685.18	NT5C2	protein_coding	103193272	-1	300706	100863	300706	4	2	4	102197650	104193207	1995557	151457
MYOI_Sakaue_34594039_1	MyoInf (Sakaue, Multi)	OTH	Naive_B_UT	B_naive_UT	B	Sorted cell	ENSG00000120029	ARMH3	3591	4.98442186321221e-12	1.95292938920287e-10	0.0248454843162495	0.973460205028941	0.00169431045453104	10:102892566	rs11191447	chr10.3		10	102892566	10:101738514	7.16208e-09	10:102892566	5.71524534706507e-16	3687	14917	0.999685882407613	0.999727800204155	101058583	103056070	ENSG00000120029.12	C10orf76	protein_coding	102056173	-1	-836393	317659	-836393	28	5	28	101056560	103056070	1999510	151459
MYOI_Sakaue_34594039_1	MyoInf (Sakaue, Multi)	OTH	Naive_B_UT	B_naive_UT	B	Sorted cell	ENSG00000138172	CALHM2	4173	9.0548141356495e-11	6.96514240968251e-11	0.526916287749228	0.405228176957084	0.0678555351334887	10:102892566	rs11191447	chr10.3		10	102892566	10:103471622	5.57384e-07	10:102892566	5.71524534706507e-16	4277	15730	0.991126759824767	0.999776205789068	102453745	104452158	ENSG00000138172.10	CALHM2	protein_coding	103452370	-1	559804	-19252	559804	12	1	12	102453745	104452158	1998413	151464
MYOI_Sakaue_34594039_1	MyoInf (Sakaue, Multi)	OTH	Naive_B_UT	B_naive_UT	B	Sorted cell	ENSG00000171206	TRIM8	3457	2.81807801251263e-13	1.60427780267389e-10	0.00175299891212084	0.997948277600641	0.000298723326529501	10:102892566	rs11191447	chr10.3		10	102892566	10:102527602	9.55963e-11	10:102892566	5.71524534706507e-16	3567	14715	0.999538872090297	0.999776205797096	101644844	103644209	ENSG00000171206.13	TRIM8	protein_coding	102644479	1	248087	-116877	248087	8	2	8	101644844	103644209	1999365	151472
MYOI_Sakaue_34594039_1	MyoInf (Sakaue, Multi)	OTH	Naive_B_UT	B_naive_UT	B	Sorted cell	ENSG00000198728	LDB1	3599	9.21139944128438e-11	7.38872676817445e-11	0.507680161068666	0.407110591897244	0.0852092468680881	10:102892566	rs11191447	chr10.3		10	102892566	10:102271293	4.06304e-12	10:102892566	5.71524534706507e-16	3693	14925	0.972489730335399	0.99975394374156	101120596	103120090	ENSG00000198728.10	LDB1	protein_coding	102120368	-1	-772198	-150925	-772198	26	5	26	101120596	103120090	1999494	151477
MYOI_Sakaue_34594039_1	MyoInf (Sakaue, Multi)	OTH	Naive_B_UT	B_naive_UT	B	Sorted cell	ENSG00000214435	AS3MT	3607	1.96107669061336e-12	1.58354840323391e-10	0.0118542038424995	0.957173347630994	0.0309724483661892	10:102892566	rs11191447	chr10.3		10	102892566	10:102858938	1.21514e-08	10:102892566	5.71524534706507e-16	3713	15143	0.940451001514213	0.999776205794761	101872850	103869093	ENSG00000214435.7	AS3MT	protein_coding	102869470	1	23096	-10532	23096	0	0	0	101872222	103869093	1996871	151479
MYOI_Sakaue_34594039_1	MyoInf (Sakaue, Multi)	OTH	Naive_B_UT	B_naive_UT	B	Sorted cell	ENSG00000269609	C10orf95-AS1	3362	5.48727631787302e-13	1.59196542383363e-10	0.00343439050917025	0.996383133748116	0.000182475582968493	10:102892566	rs11191447	chr10.3		10	102892566	10:102424324	2.57765e-16	10:102892566	5.71524534706507e-16	3467	14625	0.999960386737713	0.999776205796218	101450398	103449535	ENSG00000269609.5	RPARP-AS1	lncRNA	102435771	1	456795	-11447	456795	16	1	16	101450398	103449535	1999137	151483
MYOI_Sakaue_34594039_1	MyoInf (Sakaue, Multi)	OTH	Naive_B_UT	B_naive_UT	B	Sorted cell	ENSG00000166436	TRIM66	4384	3.37386575102363e-13	0.00348032171927037	9.65985153433015e-11	0.996464931943503	5.47462402891425e-05	11:8692591	rs11042041	chr11.1		11	8692591	11:8683418	4.21543e-23	11:8811812	2.10814389263157e-09	4523	18107	0.999999999994469	0.997573090966786	7672094	9670835	ENSG00000166436.15	TRIM66	protein_coding	8682665	-1	-9926	-753	-129147	2	1	5	7672094	9670835	1998741	151498
MYOI_Sakaue_34594039_1	MyoInf (Sakaue, Multi)	OTH	Naive_B_UT	B_naive_UT	B	Sorted cell	ENSG00000130413	STK33	4560	0.00057251504584882	0.00291601362456189	0.161938458409839	0.824796915993419	0.00977609692633166	11:8811812	rs10743091	chr11.1		11	8811812	11:8625123	2.12219e-07	11:8811812	2.10814389263157e-09	4700	18329	0.997626664212791	0.997563691489809	7594632	9593912	ENSG00000130413.15	STK33	protein_coding	8594228	-1	-217584	-30895	-217584	7	0	7	7594632	9593912	1999280	151492
MYOI_Sakaue_34594039_1	MyoInf (Sakaue, Multi)	OTH	Naive_B_UT	B_naive_UT	B	Sorted cell	ENSG00000133789	SWAP70	4510	1.29875838755127e-05	0.00322185033963962	0.00400057512284536	0.992428557583252	0.000336029370387075	11:8811812	rs10743091	chr11.1		11	8811812	11:9615307	1.53746e-13	11:8811812	2.10814389263157e-09	4686	16829	0.99786454238167	0.997620383649959	8664138	10664037	ENSG00000133789.14	SWAP70	protein_coding	9664077	1	-852265	-48770	-852265	22	1	22	8664138	10664037	1999899	151493
MYOI_Sakaue_34594039_1	MyoInf (Sakaue, Multi)	OTH	Naive_B_UT	B_naive_UT	B	Sorted cell	ENSG00000166405	RIC3	5171	0.00213474118300983	0.00132753261680741	0.589823539267812	0.3667512800534	0.0399629068789713	11:8811812	rs10743091	chr11.1		11	8811812	11:8103131	2.66501e-07	11:8811812	2.10814389263157e-09	5300	18764	0.987212870845052	0.99772186807735	7169449	9167269	ENSG00000166405.14	RIC3	protein_coding	8169025	-1	-642787	65894	-642787	9	0	9	7169449	9167269	1997820	151497
MYOI_Sakaue_34594039_1	MyoInf (Sakaue, Multi)	OTH	Naive_B_UT	B_naive_UT	B	Sorted cell	ENSG00000166441	RPL27A	4352	0.00209339710610039	0.00117819304674433	0.600095019062305	0.337676638438701	0.0589567523461487	11:8811812	rs10743091	chr11.1		11	8811812	11:8683981	6.21236e-10	11:8811812	2.10814389263157e-09	4490	18085	0.98708029829889	0.997570154285506	7682523	9682330	ENSG00000166441.12	RPL27A	protein_coding	8682792	1	129020	1189	129020	4	0	4	7682523	9682330	1999807	151499
MYOI_Sakaue_34594039_1	MyoInf (Sakaue, Multi)	OTH	Naive_B_UT	B_naive_UT	B	Sorted cell	ENSG00000166444	DENND2B	4594	7.5404204421025e-05	0.00313908755595945	0.0232432483821299	0.967612624050306	0.0059296358071826	11:8811812	rs10743091	chr11.1		11	8811812	11:8827529	2.84297e-11	11:8811812	2.10814389263157e-09	4725	16819	0.979382378576622	0.997705339206907	7973042	9910926	ENSG00000166444.18	ST5	protein_coding	8810674	-1	-1138	-16855	-1138	0	0	0	7973042	9910926	1937884	151500
MYOI_Sakaue_34594039_1	MyoInf (Sakaue, Multi)	OTH	Naive_B_UT	B_naive_UT	B	Sorted cell	ENSG00000166452	AKIP1	4595	2.52444590395059e-18	0.000582791113207871	7.78065091557645e-16	0.178647517409928	0.820769691476862	11:8811812	rs10743091	chr11.1		11	8811812	11:8912306	4.14824e-26	11:8811812	2.10814389263157e-09	4726	16821	0.999999999999767	0.997705252606635	7973042	9911122	ENSG00000166452.11	AKIP1	protein_coding	8911189	1	-99377	1117	-99377	0	0	0	7973042	9911122	1938080	151501
MYOI_Sakaue_34594039_1	MyoInf (Sakaue, Multi)	OTH	Naive_B_UT	B_naive_UT	B	Sorted cell	ENSG00000175348	TMEM9B	4722	4.57912906595635e-11	0.00293029577369366	1.36674685824893e-08	0.87447331967564	0.122596370837407	11:8811812	rs10743091	chr11.1		11	8811812	11:8964472	2.60509e-24	11:8811812	2.10814389263157e-09	4860	17370	0.999990421740715	0.997640689741784	7973042	9965005	ENSG00000175348.10	TMEM9B	protein_coding	8964442	-1	152630	-30	152630	3	0	3	7973042	9965005	1991963	151517
MYOI_Sakaue_34594039_1	MyoInf (Sakaue, Multi)	OTH	Naive_B_UT	B_naive_UT	B	Sorted cell	ENSG00000175390	EIF3F	5409	0.00209479695632787	0.00137849093317117	0.569686370104795	0.37483014448558	0.0520101975201259	11:8811812	rs10743091	chr11.1		11	8811812	11:7991336	4.97003e-11	11:8811812	2.10814389263157e-09	5528	19038	0.989418680633108	0.997762287199616	6971407	8968327	ENSG00000175390.13	EIF3F	protein_coding	7987337	1	824475	3999	824475	11	0	11	6971407	8968327	1996920	151519
MYOI_Sakaue_34594039_1	MyoInf (Sakaue, Multi)	OTH	Naive_B_UT	B_naive_UT	B	Sorted cell	ENSG00000184014	DENND5A	4734	3.30411293820474e-06	0.00327112678958847	0.00100564930070969	0.995609412064344	0.000110507732419777	11:8811812	rs10743091	chr11.1		11	8811812	11:9280017	1.62051e-11	11:8811812	2.10814389263157e-09	4880	17034	0.999973450459138	0.997733477216588	8267074	10265211	ENSG00000184014.7	DENND5A	protein_coding	9265350	-1	453538	-14667	453538	10	0	10	8267074	10265211	1998137	151521
MYOI_Sakaue_34594039_1	MyoInf (Sakaue, Multi)	OTH	Naive_B_UT	B_naive_UT	B	Sorted cell	ENSG00000205339	IPO7	4671	1.72129086563072e-05	0.00322510905366757	0.00528990923663508	0.991147282100446	0.000320486700595007	11:8811812	rs10743091	chr11.1		11	8811812	11:9459153	4.48016e-11	11:8811812	2.10814389263157e-09	4826	16868	0.999914414813953	0.997781051751067	8384731	10384146	ENSG00000205339.9	IPO7	protein_coding	9384652	1	-572840	74501	-572840	13	1	13	8384731	10384146	1999415	151523
MYOI_Sakaue_34594039_1	MyoInf (Sakaue, Multi)	OTH	Naive_B_UT	B_naive_UT	B	Sorted cell	ENSG00000254900	AC091053.2	4371	3.08222733586718e-05	0.00344407911422888	0.00882724537366817	0.986354423868509	0.00134342937023547	11:8811812	rs10743091	chr11.1		11	8811812	11:8683418	8.98953e-11	11:8811812	2.10814389263157e-09	4509	18102	0.999868469112915	0.997570193454969	7679142	9678535	ENSG00000254900.1	AC091053.2	lncRNA	8679089	1	132723	4329	132723	6	2	6	7679142	9678535	1999393	151530
MYOI_Sakaue_34594039_1	MyoInf (Sakaue, Multi)	OTH	Naive_B_UT	B_naive_UT	B	Sorted cell	ENSG00000254860	TMEM9B-AS1	4721	1.20929492041946e-67	0.00333867692884784	3.60983563020461e-65	0.99661994405167	4.13790194703801e-05	11:8970671	rs2568094	chr11.1		11	8970671	11:8968327	9.44177e-85	11:8811812	2.10814389263157e-09	4859	17368	1	0.997640832259994	7973042	9964433	ENSG00000254860.5	TMEM9B-AS1	lncRNA	8964881	1	5790	3446	-153069	0	0	4	7973042	9964433	1991391	151529
MYOI_Sakaue_34594039_1	MyoInf (Sakaue, Multi)	OTH	Naive_B_UT	B_naive_UT	B	Sorted cell	ENSG00000133895	MEN1	3728	2.16227555791113e-06	0.00529019179755446	0.000406382770422079	0.994250083916886	5.11792395791105e-05	11:64812838	rs769730205;rs7936532	chr11.2		11	64812838	11:64812838	4.80199e-14	11:65799248	5.24897175034313e-09	3917	15385	0.999991840873989	0.991530743326159	63813223	65811288	ENSG00000133895.14	MEN1	protein_coding	64810551	-1	-2287	-2287	-988697	0	0	68	63812540	65811288	1998748	151494
MYOI_Sakaue_34594039_1	MyoInf (Sakaue, Multi)	OTH	Naive_B_UT	B_naive_UT	B	Sorted cell	ENSG00000110047	EHD1	3799	5.4098946720303e-28	0.00535999015755254	1.00387797896247e-25	0.994617503031908	2.2506810539005e-05	11:64861899	rs7943238	chr11.2		11	64861899	11:64855030	5.42989e-43	11:65799248	5.24897175034313e-09	3974	15583	1	0.991507590518666	63888374	65887922	ENSG00000110047.17	EHD1	protein_coding	64878621	-1	16722	23591	-920627	0	0	66	63888374	65887922	1999548	151490
MYOI_Sakaue_34594039_1	MyoInf (Sakaue, Multi)	OTH	Naive_B_UT	B_naive_UT	B	Sorted cell	ENSG00000254614	CAPN1-AS1	3907	1.63596949300111e-63	0.00537754722269411	3.02582183774119e-61	0.994608983169852	1.34696074646041e-05	11:65180806	rs3953797	chr11.2		11	65180806	11:65180806	5.96429e-80	11:65799248	5.24897175034313e-09	4084	15705	0.999999999999996	0.9915388226124	64182430	66181650	ENSG00000254614.2	AP003068.2	lncRNA	65180884	-1	78	78	-618364	0	0	41	64182430	66181650	1999220	151528
MYOI_Sakaue_34594039_1	MyoInf (Sakaue, Multi)	OTH	Naive_B_UT	B_naive_UT	B	Sorted cell	ENSG00000173327	MAP3K11	3647	3.66612848972655e-07	0.00522509819370656	6.94251308918163e-05	0.989465095506391	0.00524001455616032	11:65613445	rs2004649	chr11.2		11	65613445	11:65613445	2.60946e-15	11:65799248	5.24897175034313e-09	3812	15316	0.999920479720945	0.991614955961809	64615976	66614190	ENSG00000173327.7	MAP3K11	protein_coding	65614221	-1	776	776	-185027	0	0	12	64615976	66614190	1998214	151509
MYOI_Sakaue_34594039_1	MyoInf (Sakaue, Multi)	OTH	Naive_B_UT	B_naive_UT	B	Sorted cell	ENSG00000213445	SIPA1	3655	0.00213309773434872	0.000989686163278952	0.403488066520457	0.186674523440115	0.406714626141801	11:65638129	rs2306363	chr11.2		11	65638129	11:65612653	7.31155e-07	11:65799248	5.24897175034313e-09	3823	15333	0.981963314519102	0.991612839913537	64639913	66636865	ENSG00000213445.9	SIPA1	protein_coding	65638101	1	28	-25448	161147	0	2	10	64639913	66636865	1996952	151524
MYOI_Sakaue_34594039_1	MyoInf (Sakaue, Multi)	OTH	Naive_B_UT	B_naive_UT	B	Sorted cell	ENSG00000172922	RNASEH2C	3623	3.21837437494251e-06	0.00528695941170406	0.000604952712107416	0.99378093131962	0.000323938182194887	11:65706327	rs10750766	chr11.2		11	65706327	11:65638708	1.38715e-19	11:65799248	5.24897175034313e-09	3788	15430	0.999987669758366	0.99170975422546	64721134	66718672	ENSG00000172922.8	RNASEH2C	protein_coding	65720798	-1	14471	82090	-78450	1	4	5	64721134	66718672	1997538	151508
MYOI_Sakaue_34594039_1	MyoInf (Sakaue, Multi)	OTH	Naive_B_UT	B_naive_UT	B	Sorted cell	ENSG00000014216	CAPN1	3907	0.00335085076519661	0.0017685934117669	0.61995693511004	0.327155082709332	0.0477685380036647	11:65799248	rs557675	chr11.2		11	65799248	11:65181812	5.66682e-10	11:65799248	5.24897175034313e-09	4084	15700	0.984130970242862	0.991540439287638	64180882	66179885	ENSG00000014216.15	CAPN1	protein_coding	65181928	1	617320	-116	617320	40	0	40	64180882	66179885	1999003	151486
MYOI_Sakaue_34594039_1	MyoInf (Sakaue, Multi)	OTH	Naive_B_UT	B_naive_UT	B	Sorted cell	ENSG00000068971	PPP2R5B	3828	3.35185988791164e-05	0.00533363749905942	0.00620949473278394	0.988083646101384	0.000339703067893892	11:65799248	rs557675	chr11.2		11	65799248	11:64938970	1.69094e-12	11:65799248	5.24897175034313e-09	4001	15635	0.999889839199689	0.991523367055564	63918332	65917259	ENSG00000068971.13	PPP2R5B	protein_coding	64924689	1	874559	14281	874559	63	1	63	63918332	65917259	1998927	151487
MYOI_Sakaue_34594039_1	MyoInf (Sakaue, Multi)	OTH	Naive_B_UT	B_naive_UT	B	Sorted cell	ENSG00000087365	SF3B2	3546	2.28018427096084e-06	0.00515119089529225	0.000440158241611483	0.994366567097744	3.98035810816966e-05	11:65799248	rs557675	chr11.2		11	65799248	11:66053202	1.02158e-15	11:65799248	5.24897175034313e-09	3703	15024	0.999992601246311	0.991772379480489	65050736	67049700	ENSG00000087365.15	SF3B2	protein_coding	66052364	1	-253116	838	-253116	17	0	17	65050736	67049700	1998964	151488
MYOI_Sakaue_34594039_1	MyoInf (Sakaue, Multi)	OTH	Naive_B_UT	B_naive_UT	B	Sorted cell	ENSG00000110025	SNX15	3874	0.00378851411660183	0.00139765856902014	0.696847319269036	0.257029095801528	0.040937412243815	11:65799248	rs557675	chr11.2		11	65799248	11:64898846	9.7531e-08	11:65799248	5.24897175034313e-09	4044	15803	0.982337361608399	0.991406170715653	64029592	66027319	ENSG00000110025.12	SNX15	protein_coding	65027439	1	771809	-128593	771809	57	7	57	64029592	66027319	1997727	151489
MYOI_Sakaue_34594039_1	MyoInf (Sakaue, Multi)	OTH	Naive_B_UT	B_naive_UT	B	Sorted cell	ENSG00000162241	SLC25A45	3801	0.00280863849580734	0.00233462244715604	0.525885369491137	0.437090199695723	0.031881169870176	11:65799248	rs557675	chr11.2		11	65799248	11:65379263	1.84072e-07	11:65799248	5.24897175034313e-09	3962	15514	0.987860069282054	0.991617158813151	64383765	66383296	ENSG00000162241.12	SLC25A45	protein_coding	65382646	-1	-416602	3383	-416602	29	0	29	64383765	66383296	1999531	151495
MYOI_Sakaue_34594039_1	MyoInf (Sakaue, Multi)	OTH	Naive_B_UT	B_naive_UT	B	Sorted cell	ENSG00000162298	SYVN1	3895	0.000306784879805644	0.00506078893106813	0.0566434005530156	0.934397076140607	0.00359194949550432	11:65799248	rs557675	chr11.2		11	65799248	11:65127730	7.61959e-22	11:65799248	5.24897175034313e-09	4067	15743	0.998912159959095	0.991543313314743	64134996	66134501	ENSG00000162298.18	SYVN1	protein_coding	65134519	-1	-664729	6789	-664729	44	0	44	64134996	66134501	1999505	151496
MYOI_Sakaue_34594039_1	MyoInf (Sakaue, Multi)	OTH	Naive_B_UT	B_naive_UT	B	Sorted cell	ENSG00000168056	LTBP3	3648	0.00329648535887479	0.0016878485587923	0.625239364579006	0.320066740298453	0.0497095612048744	11:65799248	rs557675	chr11.2		11	65799248	11:65529069	2.56506e-13	11:65799248	5.24897175034313e-09	3816	15311	0.968646127941671	0.991592299363441	64559224	66558891	ENSG00000168056.15	LTBP3	protein_coding	65558359	-1	-240889	29290	-240889	19	0	19	64559224	66558891	1999667	151502
MYOI_Sakaue_34594039_1	MyoInf (Sakaue, Multi)	OTH	Naive_B_UT	B_naive_UT	B	Sorted cell	ENSG00000168062	BATF2	3841	0.00156391028367545	0.00371888664008965	0.288032145507442	0.68489588086498	0.0217891767038138	11:65799248	rs557675	chr11.2		11	65799248	11:65010754	1.63229e-07	11:65799248	5.24897175034313e-09	4011	15780	0.992888602427107	0.991406455828809	63997333	65996912	ENSG00000168062.9	BATF2	protein_coding	64996971	-1	-802277	-13783	-802277	60	0	60	63997333	65996912	1999579	151503
MYOI_Sakaue_34594039_1	MyoInf (Sakaue, Multi)	OTH	Naive_B_UT	B_naive_UT	B	Sorted cell	ENSG00000172638	EFEMP2	3532	0.000523897891815218	0.00467681168490761	0.0997426178263276	0.890391503982476	0.00466516861447344	11:65799248	rs557675	chr11.2		11	65799248	11:65804053	2.12709e-08	11:65799248	5.24897175034313e-09	3691	15233	0.998041971334207	0.991736297664824	64873756	66873185	ENSG00000172638.12	EFEMP2	protein_coding	65872800	-1	73552	68747	73552	3	3	3	64873756	66873356	1999600	151506
MYOI_Sakaue_34594039_1	MyoInf (Sakaue, Multi)	OTH	Naive_B_UT	B_naive_UT	B	Sorted cell	ENSG00000173442	EHBP1L1	3692	0.0015926636139133	0.00320203733136256	0.300940028470954	0.604921238774016	0.0893440318097542	11:65799248	rs557675	chr11.2		11	65799248	11:65569780	1.22269e-08	11:65799248	5.24897175034313e-09	3855	15369	0.986532362314646	0.991594605245497	64577820	66575220	ENSG00000173442.12	EHBP1L1	protein_coding	65576053	1	223195	-6273	223195	14	4	14	64576075	66575220	1999145	151510
MYOI_Sakaue_34594039_1	MyoInf (Sakaue, Multi)	OTH	Naive_B_UT	B_naive_UT	B	Sorted cell	ENSG00000173715	TOP6BL	3615	0.00425604614979358	0.00311141836682128	0.559355402723806	0.408888642842557	0.0243884899170224	11:65799248	rs557675	chr11.2		11	65799248	11:66433760	1.6843e-10	11:65799248	5.24897175034313e-09	3830	14855	0.97884756258118	0.990606964466388	65744494	67744348	ENSG00000173715.15	C11orf80	protein_coding	66744769	1	-945521	-311009	-945521	58	19	58	65744494	67744348	1999854	151511
MYOI_Sakaue_34594039_1	MyoInf (Sakaue, Multi)	OTH	Naive_B_UT	B_naive_UT	B	Sorted cell	ENSG00000174165	ZDHHC24	3389	1.0025359476036e-05	0.00502168208918131	0.00198180715457184	0.992682742631168	0.000303742765603894	11:65799248	rs557675	chr11.2		11	65799248	11:66545555	1.57366e-09	11:65799248	5.24897175034313e-09	3561	14668	0.999495607421003	0.992147165078081	65546668	67545585	ENSG00000174165.7	ZDHHC24	protein_coding	66546048	-1	746800	493	746800	46	0	46	65546668	67545585	1998917	151513
MYOI_Sakaue_34594039_1	MyoInf (Sakaue, Multi)	OTH	Naive_B_UT	B_naive_UT	B	Sorted cell	ENSG00000175115	PACS1	3539	1.36295967581364e-06	0.00514821867534337	0.000263293838428119	0.994522554790513	6.45697360399713e-05	11:65799248	rs557675	chr11.2		11	65799248	11:66126953	4.13668e-20	11:65799248	5.24897175034313e-09	3700	15013	0.999995014261792	0.991769340170319	65070701	67067901	ENSG00000175115.11	PACS1	protein_coding	66070272	1	-271024	56681	-271024	18	1	18	65070701	67067901	1997200	151515
MYOI_Sakaue_34594039_1	MyoInf (Sakaue, Multi)	OTH	Naive_B_UT	B_naive_UT	B	Sorted cell	ENSG00000176973	FAM89B	3682	0.000971287968084281	0.00408495346541691	0.183730924058037	0.772668384955184	0.0385444495532779	11:65799248	rs557675	chr11.2		11	65799248	11:65571473	4.73218e-14	11:65799248	5.24897175034313e-09	3847	15352	0.99654159353076	0.99159078575642	64572616	66572212	ENSG00000176973.7	FAM89B	protein_coding	65572538	1	226710	-1065	226710	16	0	16	64572616	66572212	1999596	151520
MYOI_Sakaue_34594039_1	MyoInf (Sakaue, Multi)	OTH	Naive_B_UT	B_naive_UT	B	Sorted cell	ENSG00000245156	RP11-867G23.3	3428	0.00128808877042763	0.00368544386000206	0.251972161922673	0.720905882492371	0.0221484229545267	11:65799248	rs557675	chr11.2		11	65799248	11:66207783	5.24821e-08	11:65799248	5.24897175034313e-09	3597	14825	0.930079690035967	0.991898225716769	65279930	67278474	ENSG00000245156.1	AP001107.1	lncRNA	66278525	-1	479277	70742	479277	28	8	28	65279930	67278474	1998544	151526
MYOI_Sakaue_34594039_1	MyoInf (Sakaue, Multi)	OTH	Naive_B_UT	B_naive_UT	B	Sorted cell	ENSG00000172803	SNX32	3564	6.67044287677791e-06	0.00523728806408247	0.00126523132242122	0.993394319354497	9.64908161222023e-05	11:65834089	rs17854357	chr11.2		11	65834089	11:65856268	3.3555e-16	11:65799248	5.24897175034313e-09	3721	15290	0.999975454049142	0.991738114628363	64834461	66833621	ENSG00000172803.17	SNX32	protein_coding	65833963	1	126	22305	-34715	0	0	0	64834461	66833621	1999160	151507
MYOI_Sakaue_34594039_1	MyoInf (Sakaue, Multi)	OTH	Naive_B_UT	B_naive_UT	B	Sorted cell	ENSG00000172543	CTSW	3546	3.45113021876033e-15	0.00522643932038828	6.56830896795693e-13	0.994713713243388	5.98474355610245e-05	11:65887922	rs641018	chr11.2		11	65887922	11:65876556	1.20847e-21	11:65799248	5.24897175034313e-09	3705	15238	0.99999999999994	0.991735049039058	64880577	66879717	ENSG00000172543.7	CTSW	protein_coding	65879837	1	8085	-3281	-80589	0	0	4	64880577	66879717	1999140	151505
MYOI_Sakaue_34594039_1	MyoInf (Sakaue, Multi)	OTH	Naive_B_UT	B_naive_UT	B	Sorted cell	ENSG00000175376	EIF1AD	3579	4.5090963099382e-21	0.00518004233044618	8.65927135849905e-19	0.99477559261461	4.43650549443909e-05	11:65947739	rs7927841	chr11.2		11	65947739	11:65938254	3.58992e-35	11:65799248	5.24897175034313e-09	3737	15102	0.98226603306942	0.991762252031292	65002259	67001872	ENSG00000175376.8	EIF1AD	protein_coding	66002157	-1	54418	63903	202909	1	2	12	65002259	67001872	1999613	151518
MYOI_Sakaue_34594039_1	MyoInf (Sakaue, Multi)	OTH	Naive_B_UT	B_naive_UT	B	Sorted cell	ENSG00000175334	BANF1	3579	8.06122823831076e-10	0.00517985543424715	1.54807877233576e-07	0.99473965342339	8.03355283629026e-05	11:65975367	rs56154109	chr11.2		11	65975367	11:65956820	2.75877e-22	11:65799248	5.24897175034313e-09	3737	15102	0.997711704206266	0.991762252031292	65002259	67001872	ENSG00000175334.7	BANF1	protein_coding	66002503	1	-27136	-45683	-203255	1	2	13	65002259	67001872	1999613	151516
MYOI_Sakaue_34594039_1	MyoInf (Sakaue, Multi)	OTH	Naive_B_UT	B_naive_UT	B	Sorted cell	ENSG00000254461	AP001107.4	3434	1.28810394546871e-08	0.00508455842406401	2.52043108360008e-06	0.99489476980558	1.81384582321225e-05	11:66155678	rs1115508	chr11.2		11	66155678	11:66155678	2.4545e-14	11:65799248	5.24897175034313e-09	3601	14821	0.999999601465627	0.991901079085534	65261966	67261405	ENSG00000254461.1	AP001107.4	lncRNA	66261834	-1	106156	106156	462586	2	2	22	65261966	67261405	1999439	151527
MYOI_Sakaue_34594039_1	MyoInf (Sakaue, Multi)	OTH	Naive_B_UT	B_naive_UT	B	Sorted cell	ENSG00000255517	DPP3-DT	3406	7.61488871906056e-08	0.00504661155675068	1.50124491676083e-05	0.994919299445163	1.90004000330316e-05	11:66434238	rs3867131	chr11.2		11	66434238	11:66431891	3.58268e-13	11:65799248	5.24897175034313e-09	3575	14709	0.999995420351407	0.992044131297419	65480603	67479999	ENSG00000255517.6	AP002748.3	lncRNA	66480246	-1	46008	48355	680998	2	2	41	65480603	67479999	1999396	151531
MYOI_Sakaue_34594039_1	MyoInf (Sakaue, Multi)	OTH	Naive_B_UT	B_naive_UT	B	Sorted cell	ENSG00000174516	PELI3	3430	7.16637111621359e-11	0.00504454616494737	1.4134299671198e-08	0.99494045988059	1.4979748498659e-05	11:66469804	rs61511157	chr11.2		11	66469804	11:66490535	6.2095e-16	11:65799248	5.24897175034313e-09	3600	14703	0.999168357378651	0.99204701230839	65467389	67466326	ENSG00000174516.14	PELI3	protein_coding	66466905	1	2899	23630	-667657	0	2	40	65467389	67466326	1998937	151514
MYOI_Sakaue_34594039_1	MyoInf (Sakaue, Multi)	OTH	Naive_B_UT	B_naive_UT	B	Sorted cell	ENSG00000174080	CTSF	3398	6.00881058307167e-19	0.00503176873106901	1.1881486969501e-16	0.994953869957758	1.43613111751772e-05	11:66556951	rs679228	chr11.2		11	66556951	11:66561406	2.25804e-34	11:65799248	5.24897175034313e-09	3572	14662	0.999137787130137	0.992149309622223	65568906	67568765	ENSG00000174080.10	CTSF	protein_coding	66568606	-1	11655	7200	769358	1	0	49	65568906	67568765	1999859	151512
MYOI_Sakaue_34594039_1	MyoInf (Sakaue, Multi)	OTH	Naive_B_UT	B_naive_UT	B	Sorted cell	ENSG00000196167	COLCA1	3827	4.9901411470346e-25	3.45053176159131e-06	1.4461898121067e-19	0.999996539749102	9.7191354473165e-09	11:111336155	rs17471196	chr11.5		11	111336155	11:111336155	2.28181e-33	11:110366813	4.67025035242252e-12	4008	13911	0.999999999999982	0.999995343611166	110305740	112303490	ENSG00000196167.9	COLCA1	lncRNA	111305045	-1	-31110	-31110	938232	0	0	5	110305740	112303490	1997750	151522
MYOI_Sakaue_34594039_1	MyoInf (Sakaue, Multi)	OTH	Naive_B_UT	B_naive_UT	B	Sorted cell	ENSG00000214290	POU2AF3	3842	2.81614073005046e-17	3.45499619929799e-06	8.15089454471898e-12	0.999996533266424	1.17292288255862e-08	11:111348310	rs12577316	chr11.5		11	111348310	11:111336155	1.30686e-21	11:110366813	4.67025035242252e-12	4023	13929	0.999999301092234	0.999995342305163	110298618	112297503	ENSG00000214290.8	COLCA2	protein_coding	111298546	1	49764	37609	-931733	1	1	4	110298618	112297503	1998885	151525
MYOI_Sakaue_34594039_1	MyoInf (Sakaue, Multi)	OTH	Naive_B_UT	B_naive_UT	B	Sorted cell	ENSG00000257594	GALNT4	3558	1.00877249156693e-14	2.08207474382277e-06	4.84502334961329e-09	0.999997603928392	3.09151833261884e-07	12:89510921	rs8181612	chr12.4		12	89510921	12:89491694	4.93874e-20	12:89615182	9.79223265817972e-12	3719	13260	0.999529519573988	0.987972313830895	88524806	90523333	ENSG00000257594.3	GALNT4	protein_coding	89524796	-1	13875	33102	-90386	0	0	3	88524806	90523333	1998527	151562
MYOI_Sakaue_34594039_1	MyoInf (Sakaue, Multi)	OTH	Naive_B_UT	B_naive_UT	B	Sorted cell	ENSG00000139323	POC1B	3550	6.22019793130646e-07	1.42900251219397e-06	0.298952160101945	0.686778779851446	0.014267009024303	12:89615182	rs2681472	chr12.4		12	89615182	12:89492165	1.0281e-07	12:89615182	9.79223265817972e-12	3711	13251	0.993922147223521	0.987972314069062	88526242	90525390	ENSG00000139323.13	POC1B	protein_coding	89526047	-1	-89135	33882	-89135	1	2	1	88526242	90525390	1999148	151550
MYOI_Sakaue_34594039_1	MyoInf (Sakaue, Multi)	OTH	Naive_B_UT	B_naive_UT	B	Sorted cell	ENSG00000271614	ATP2B1-AS1	3736	8.32446779889149e-07	4.23899234528419e-07	0.389048075234899	0.197504621455445	0.41344604696364	12:89615182	rs2681472	chr12.4		12	89615182	12:89702568	1.51015e-05	12:89615182	9.79223265817972e-12	3877	13627	0.978218985328443	0.987972319997539	88714390	90708894	ENSG00000271614.1	ATP2B1-AS1	lncRNA	89712048	1	-96866	-9480	-96866	1	1	1	88710971	90708894	1997923	151564
MYOI_Sakaue_34594039_1	MyoInf (Sakaue, Multi)	OTH	Naive_B_UT	B_naive_UT	B	Sorted cell	ENSG00000139318	DUSP6	3383	3.49062601500466e-11	2.00549276263275e-06	1.7404250514219e-05	0.999938004469049	4.25857527670354e-05	12:89632746	rs11105354	chr12.4		12	89632746	12:89351700	1.50947e-14	12:89615182	9.79223265817972e-12	3553	12773	0.99999970089836	0.987972320380561	88356520	90353044	ENSG00000139318.7	DUSP6	protein_coding	89352501	-1	-280245	801	-262681	6	0	6	88356520	90353044	1996524	151549
MYOI_Sakaue_34594039_1	MyoInf (Sakaue, Multi)	OTH	Naive_B_UT	B_naive_UT	B	Sorted cell	ENSG00000057704	TMCC3	6304	1.39896652528085e-19	3.7454974054547e-07	3.735060655916e-13	0.999999624231335	1.21855380956209e-09	12:94793404	rs7316798	chr12.5		12	94793404	12:94793404	5.45551e-26	12:95108527	2.05397976262174e-12	6434	18347	0.999999999999927	0.99999789197144	93650636	95650514	ENSG00000057704.12	TMCC3	protein_coding	94650557	-1	-142847	-142847	-457970	0	0	3	93650636	95650514	1999878	151533
MYOI_Sakaue_34594039_1	MyoInf (Sakaue, Multi)	OTH	Naive_B_UT	B_naive_UT	B	Sorted cell	ENSG00000057704	TMCC3	6304	1.39896652528085e-19	3.7454974054547e-07	3.735060655916e-13	0.999999624231335	1.21855380956209e-09	12:94793404	rs7316798	chr12.6		12	94793404	12:94793404	5.45551e-26	12:95108527	2.05397976262174e-12	6434	18347	0.999999999999927	0.99999789197144	93650636	95650514	ENSG00000057704.12	TMCC3	protein_coding	94650557	-1	-142847	-142847	-457970	0	0	3	93650636	95650514	1999878	151533
MYOI_Sakaue_34594039_1	MyoInf (Sakaue, Multi)	OTH	Naive_B_UT	B_naive_UT	B	Sorted cell	ENSG00000028203	VEZT	5999	5.31190141061169e-10	3.75512492241243e-07	0.0014122058482341	0.998325732645845	0.00026168546223787	12:95100136	rs4762172	chr12.5		12	95100136	12:95110330	4.58196e-13	12:95108527	2.05397976262174e-12	6133	18425	0.999904301313068	0.999997888821814	94217803	96215567	ENSG00000028203.17	VEZT	protein_coding	95217807	1	-117671	-107477	-109280	1	1	1	94217803	96215567	1997764	151532
MYOI_Sakaue_34594039_1	MyoInf (Sakaue, Multi)	OTH	Naive_B_UT	B_naive_UT	B	Sorted cell	ENSG00000028203	VEZT	5999	5.31190141061169e-10	3.75512492241243e-07	0.0014122058482341	0.998325732645845	0.00026168546223787	12:95100136	rs4762172	chr12.6		12	95100136	12:95110330	4.58196e-13	12:95108527	2.05397976262174e-12	6133	18425	0.999904301313068	0.999997888821814	94217803	96215567	ENSG00000028203.17	VEZT	protein_coding	95217807	1	-117671	-107477	-109280	1	1	1	94217803	96215567	1997764	151532
MYOI_Sakaue_34594039_1	MyoInf (Sakaue, Multi)	OTH	Naive_B_UT	B_naive_UT	B	Sorted cell	ENSG00000136014	USP44	5903	5.3443966957445e-14	3.71589707141881e-07	1.43825132374895e-07	0.999999473480937	1.11041684048295e-08	12:95108527	rs11107896	chr12.5		12	95108527	12:95548762	6.64953e-20	12:95108527	2.05397976262174e-12	6062	18202	0.999998839268264	0.999998004391332	94551625	96551268	ENSG00000136014.11	USP44	protein_coding	95551476	-1	442949	2714	442949	8	0	8	94551625	96551268	1999643	151548
MYOI_Sakaue_34594039_1	MyoInf (Sakaue, Multi)	OTH	Naive_B_UT	B_naive_UT	B	Sorted cell	ENSG00000136014	USP44	5903	5.3443966957445e-14	3.71589707141881e-07	1.43825132374895e-07	0.999999473480937	1.11041684048295e-08	12:95108527	rs11107896	chr12.6		12	95108527	12:95548762	6.64953e-20	12:95108527	2.05397976262174e-12	6062	18202	0.999998839268264	0.999998004391332	94551625	96551268	ENSG00000136014.11	USP44	protein_coding	95551476	-1	442949	2714	442949	8	0	8	94551625	96551268	1999643	151548
MYOI_Sakaue_34594039_1	MyoInf (Sakaue, Multi)	OTH	Naive_B_UT	B_naive_UT	B	Sorted cell	ENSG00000139344	AMDHD1	5630	5.51068022345562e-10	3.55715075343411e-07	0.00154664022562386	0.998358028602632	9.4974905599386e-05	12:95108527	rs11107896	chr12.5		12	95108527	12:95957319	8.3458e-09	12:95108527	2.05397976262174e-12	5797	17453	0.999976127537646	0.999998022346052	94943334	96941804	ENSG00000139344.7	AMDHD1	protein_coding	95943331	1	-834804	13988	-834804	14	0	14	94943334	96941804	1998470	151551
MYOI_Sakaue_34594039_1	MyoInf (Sakaue, Multi)	OTH	Naive_B_UT	B_naive_UT	B	Sorted cell	ENSG00000139344	AMDHD1	5630	5.51068022345562e-10	3.55715075343411e-07	0.00154664022562386	0.998358028602632	9.4974905599386e-05	12:95108527	rs11107896	chr12.6		12	95108527	12:95957319	8.3458e-09	12:95108527	2.05397976262174e-12	5797	17453	0.999976127537646	0.999998022346052	94943334	96941804	ENSG00000139344.7	AMDHD1	protein_coding	95943331	1	-834804	13988	-834804	14	0	14	94943334	96941804	1998470	151551
MYOI_Sakaue_34594039_1	MyoInf (Sakaue, Multi)	OTH	Naive_B_UT	B_naive_UT	B	Sorted cell	ENSG00000184752	NDUFA12	6402	1.29625394020516e-07	2.40334470980439e-07	0.340899403950672	0.632022064686058	0.0270781614034044	12:95108527	rs11107896	chr12.5		12	95108527	12:95003776	4.95521e-08	12:95108527	2.05397976262174e-12	6533	18626	0.978415784169704	0.999997892556128	94003774	96002947	ENSG00000184752.12	NDUFA12	protein_coding	95003697	-1	-104830	-79	-104830	1	0	1	94003774	96002947	1999173	151557
MYOI_Sakaue_34594039_1	MyoInf (Sakaue, Multi)	OTH	Naive_B_UT	B_naive_UT	B	Sorted cell	ENSG00000184752	NDUFA12	6402	1.29625394020516e-07	2.40334470980439e-07	0.340899403950672	0.632022064686058	0.0270781614034044	12:95108527	rs11107896	chr12.6		12	95108527	12:95003776	4.95521e-08	12:95108527	2.05397976262174e-12	6533	18626	0.978415784169704	0.999997892556128	94003774	96002947	ENSG00000184752.12	NDUFA12	protein_coding	95003697	-1	-104830	-79	-104830	1	0	1	94003774	96002947	1999173	151557
MYOI_Sakaue_34594039_1	MyoInf (Sakaue, Multi)	OTH	Naive_B_UT	B_naive_UT	B	Sorted cell	ENSG00000111144	LTA4H	5580	3.27401307431247e-69	3.78424038637771e-07	8.65170151663472e-63	0.999999619639213	1.9367471736448e-09	12:96019905	rs57872417	chr12.6		12	96019905	12:96019905	8.33937e-91	12:95108527	2.05397976262174e-12	5753	17494	0.999999999999996	0.999997902919586	95043555	97043461	ENSG00000111144.9	LTA4H	protein_coding	96035587	-1	15682	15682	927060	0	0	17	95043555	97043461	1999906	151540
MYOI_Sakaue_34594039_1	MyoInf (Sakaue, Multi)	OTH	Naive_B_UT	B_naive_UT	B	Sorted cell	ENSG00000257878	RP11-256L6.3	5529	3.0125451667038e-57	3.66389989403897e-07	8.22223353564707e-51	0.999999631969882	1.64012699681819e-09	12:96019905	rs57872417	chr12.6		12	96019905	12:96019905	1.13873e-72	12:95108527	2.05397976262174e-12	5700	17386	0.999999999999997	0.999997956951173	94996602	96996221	ENSG00000257878.1	AC007298.2	lncRNA	95996493	1	23412	23412	-887966	0	0	16	94996602	96996221	1999619	151563
MYOI_Sakaue_34594039_1	MyoInf (Sakaue, Multi)	OTH	Naive_B_UT	B_naive_UT	B	Sorted cell	ENSG00000136003	ISCU	5539	1.22081585485986e-10	1.20769922715531e-08	0.00999978763570748	0.989233919352196	0.000766280813022684	12:109538471	rs75524776	chr12.10		12	109538471	12:108527928	5.85413e-34	12:109538471	2.81092573357701e-14	5757	16600	0.999765263464717	0.999990787979884	107562593	109562388	ENSG00000136003.15	ISCU	protein_coding	108562596	1	975875	-34668	975875	18	2	18	107562593	109562388	1999795	151547
MYOI_Sakaue_34594039_1	MyoInf (Sakaue, Multi)	OTH	Naive_B_UT	B_naive_UT	B	Sorted cell	ENSG00000136003	ISCU	5539	1.22081585485986e-10	1.20769922715531e-08	0.00999978763570748	0.989233919352196	0.000766280813022684	12:109538471	rs75524776	chr12.10		12	109538471	12:108527928	5.85413e-34	12:109538471	2.81092573357701e-14	5757	16600	0.999765263464717	0.999990787979884	107562593	109562388	ENSG00000136003.15	ISCU	protein_coding	108562596	1	975875	-34668	975875	18	2	18	107562593	109562388	1999795	151547
MYOI_Sakaue_34594039_1	MyoInf (Sakaue, Multi)	OTH	Naive_B_UT	B_naive_UT	B	Sorted cell	ENSG00000136003	ISCU	5539	1.22081585485986e-10	1.20769922715531e-08	0.00999978763570748	0.989233919352196	0.000766280813022684	12:109538471	rs75524776	chr12.10		12	109538471	12:108527928	5.85413e-34	12:109538471	2.81092573357701e-14	5757	16600	0.999765263464717	0.999990787979884	107562593	109562388	ENSG00000136003.15	ISCU	protein_coding	108562596	1	975875	-34668	975875	18	2	18	107562593	109562388	1999795	151547
MYOI_Sakaue_34594039_1	MyoInf (Sakaue, Multi)	OTH	Naive_B_UT	B_naive_UT	B	Sorted cell	ENSG00000257221	AC007569.1	5605	5.14285799848227e-17	1.20373544535591e-08	4.27241544754668e-09	0.99999998308568	6.04551254083721e-10	12:109538471	rs75524776	chr12.10		12	109538471	12:108639237	1.20842e-18	12:109538471	2.81092573357701e-14	5833	16690	0.999999754258094	0.99999096297666	107629313	109628440	ENSG00000257221.3	AC007569.1	lncRNA	108635847	1	902624	3390	902624	15	0	15	107629313	109628440	1999127	151561
MYOI_Sakaue_34594039_1	MyoInf (Sakaue, Multi)	OTH	Naive_B_UT	B_naive_UT	B	Sorted cell	ENSG00000257221	AC007569.1	5605	5.14285799848227e-17	1.20373544535591e-08	4.27241544754668e-09	0.99999998308568	6.04551254083721e-10	12:109538471	rs75524776	chr12.10		12	109538471	12:108639237	1.20842e-18	12:109538471	2.81092573357701e-14	5833	16690	0.999999754258094	0.99999096297666	107629313	109628440	ENSG00000257221.3	AC007569.1	lncRNA	108635847	1	902624	3390	902624	15	0	15	107629313	109628440	1999127	151561
MYOI_Sakaue_34594039_1	MyoInf (Sakaue, Multi)	OTH	Naive_B_UT	B_naive_UT	B	Sorted cell	ENSG00000257221	AC007569.1	5605	5.14285799848227e-17	1.20373544535591e-08	4.27241544754668e-09	0.99999998308568	6.04551254083721e-10	12:109538471	rs75524776	chr12.10		12	109538471	12:108639237	1.20842e-18	12:109538471	2.81092573357701e-14	5833	16690	0.999999754258094	0.99999096297666	107629313	109628440	ENSG00000257221.3	AC007569.1	lncRNA	108635847	1	902624	3390	902624	15	0	15	107629313	109628440	1999127	151561
MYOI_Sakaue_34594039_1	MyoInf (Sakaue, Multi)	OTH	Naive_B_UT	B_naive_UT	B	Sorted cell	ENSG00000110880	CORO1C	5630	5.6479698600881e-26	2.08202820273996e-18	2.71272487525488e-08	0.999999971043473	1.82927821915468e-09	12:109715870	rs77346308	chr12.10		12	109715870	12:108748761	1.08072e-19	12:109715870	5.3554506986058e-25	5862	16674	0.958873988562435	0.999999999999995	107731954	109731341	ENSG00000110880.10	CORO1C	protein_coding	108731518	-1	-984352	-17243	-984352	16	0	16	107731954	109731341	1999387	151539
MYOI_Sakaue_34594039_1	MyoInf (Sakaue, Multi)	OTH	Naive_B_UT	B_naive_UT	B	Sorted cell	ENSG00000110880	CORO1C	5630	5.6479698600881e-26	2.08202820273996e-18	2.71272487525488e-08	0.999999971043473	1.82927821915468e-09	12:109715870	rs77346308	chr12.10		12	109715870	12:108748761	1.08072e-19	12:109715870	5.3554506986058e-25	5862	16674	0.958873988562435	0.999999999999995	107731954	109731341	ENSG00000110880.10	CORO1C	protein_coding	108731518	-1	-984352	-17243	-984352	16	0	16	107731954	109731341	1999387	151539
MYOI_Sakaue_34594039_1	MyoInf (Sakaue, Multi)	OTH	Naive_B_UT	B_naive_UT	B	Sorted cell	ENSG00000110880	CORO1C	5630	5.6479698600881e-26	2.08202820273996e-18	2.71272487525488e-08	0.999999971043473	1.82927821915468e-09	12:109715870	rs77346308	chr12.10		12	109715870	12:108748761	1.08072e-19	12:109715870	5.3554506986058e-25	5862	16674	0.958873988562435	0.999999999999995	107731954	109731341	ENSG00000110880.10	CORO1C	protein_coding	108731518	-1	-984352	-17243	-984352	16	0	16	107731954	109731341	1999387	151539
MYOI_Sakaue_34594039_1	MyoInf (Sakaue, Multi)	OTH	Naive_B_UT	B_naive_UT	B	Sorted cell	ENSG00000084112	SSH1	5308	1.71673379758222e-28	8.92884030292245e-19	1.92268395333189e-10	0.999999999794348	1.33831139047073e-11	12:109752981	rs76793444	chr12.10		12	109752981	12:108870387	8.19711e-20	12:109752981	4.21358660913604e-25	5540	16360	0.998999604175914	1	107857665	109855873	ENSG00000084112.14	SSH1	protein_coding	108857583	-1	-895398	-12804	-895398	14	0	14	107857665	109856244	1998579	151535
MYOI_Sakaue_34594039_1	MyoInf (Sakaue, Multi)	OTH	Naive_B_UT	B_naive_UT	B	Sorted cell	ENSG00000084112	SSH1	5308	1.71673379758222e-28	8.92884030292245e-19	1.92268395333189e-10	0.999999999794348	1.33831139047073e-11	12:109752981	rs76793444	chr12.10		12	109752981	12:108870387	8.19711e-20	12:109752981	4.21358660913604e-25	5540	16360	0.998999604175914	1	107857665	109855873	ENSG00000084112.14	SSH1	protein_coding	108857583	-1	-895398	-12804	-895398	14	0	14	107857665	109856244	1998579	151535
MYOI_Sakaue_34594039_1	MyoInf (Sakaue, Multi)	OTH	Naive_B_UT	B_naive_UT	B	Sorted cell	ENSG00000084112	SSH1	5308	1.71673379758222e-28	8.92884030292245e-19	1.92268395333189e-10	0.999999999794348	1.33831139047073e-11	12:109752981	rs76793444	chr12.10		12	109752981	12:108870387	8.19711e-20	12:109752981	4.21358660913604e-25	5540	16360	0.998999604175914	1	107857665	109855873	ENSG00000084112.14	SSH1	protein_coding	108857583	-1	-895398	-12804	-895398	14	0	14	107857665	109856244	1998579	151535
MYOI_Sakaue_34594039_1	MyoInf (Sakaue, Multi)	OTH	Naive_B_UT	B_naive_UT	B	Sorted cell	ENSG00000139433	GLTP	3682	1.15826533110085e-61	3.87834750696572e-30	2.98649187320255e-32	1	1.72256934369358e-32	12:109870744	rs12823540	chr12.10		12	109870744	12:109859417	7.33133e-53	12:110259525	1.30441273578273e-36	4000	13991	0.999999999999998	1	108880764	110878890	ENSG00000139433.9	GLTP	protein_coding	109880541	-1	9797	21124	-378984	0	0	9	108880764	110880006	1999242	151553
MYOI_Sakaue_34594039_1	MyoInf (Sakaue, Multi)	OTH	Naive_B_UT	B_naive_UT	B	Sorted cell	ENSG00000076555	ACACB	4918	9.66767998803579e-40	2.21817953440679e-23	4.35838480974048e-17	1	4.31263842489096e-18	12:109953174	rs925368	chr12.10		12	109953174	12:109154678	1.239e-30	12:109953174	1.16240797625677e-29	5157	15658	0.999999999999998	1	108118140	110116470	ENSG00000076555.15	ACACB	protein_coding	109116587	1	836587	38091	836587	13	0	13	108117383	110116470	1999087	151534
MYOI_Sakaue_34594039_1	MyoInf (Sakaue, Multi)	OTH	Naive_B_UT	B_naive_UT	B	Sorted cell	ENSG00000076555	ACACB	4918	9.66767998803579e-40	2.21817953440679e-23	4.35838480974048e-17	1	4.31263842489096e-18	12:109953174	rs925368	chr12.10		12	109953174	12:109154678	1.239e-30	12:109953174	1.16240797625677e-29	5157	15658	0.999999999999998	1	108118140	110116470	ENSG00000076555.15	ACACB	protein_coding	109116587	1	836587	38091	836587	13	0	13	108117383	110116470	1999087	151534
MYOI_Sakaue_34594039_1	MyoInf (Sakaue, Multi)	OTH	Naive_B_UT	B_naive_UT	B	Sorted cell	ENSG00000076555	ACACB	4918	9.66767998803579e-40	2.21817953440679e-23	4.35838480974048e-17	1	4.31263842489096e-18	12:109953174	rs925368	chr12.10		12	109953174	12:109154678	1.239e-30	12:109953174	1.16240797625677e-29	5157	15658	0.999999999999998	1	108118140	110116470	ENSG00000076555.15	ACACB	protein_coding	109116587	1	836587	38091	836587	13	0	13	108117383	110116470	1999087	151534
MYOI_Sakaue_34594039_1	MyoInf (Sakaue, Multi)	OTH	Naive_B_UT	B_naive_UT	B	Sorted cell	ENSG00000135093	USP30	5115	1.36053200852877e-43	2.89594663245877e-23	4.69805621857619e-21	1	2.63760668500483e-22	12:109953174	rs925368	chr12.10		12	109953174	12:109050017	2.66275e-34	12:109953174	1.16240797625677e-29	5355	15902	0.999999999999997	0.999999999999998	108023092	110022221	ENSG00000135093.12	USP30	protein_coding	109052576	1	900598	-2559	900598	18	0	18	108023092	110022221	1999129	151545
MYOI_Sakaue_34594039_1	MyoInf (Sakaue, Multi)	OTH	Naive_B_UT	B_naive_UT	B	Sorted cell	ENSG00000135093	USP30	5115	1.36053200852877e-43	2.89594663245877e-23	4.69805621857619e-21	1	2.63760668500483e-22	12:109953174	rs925368	chr12.10		12	109953174	12:109050017	2.66275e-34	12:109953174	1.16240797625677e-29	5355	15902	0.999999999999997	0.999999999999998	108023092	110022221	ENSG00000135093.12	USP30	protein_coding	109052576	1	900598	-2559	900598	18	0	18	108023092	110022221	1999129	151545
MYOI_Sakaue_34594039_1	MyoInf (Sakaue, Multi)	OTH	Naive_B_UT	B_naive_UT	B	Sorted cell	ENSG00000135093	USP30	5115	1.36053200852877e-43	2.89594663245877e-23	4.69805621857619e-21	1	2.63760668500483e-22	12:109953174	rs925368	chr12.10		12	109953174	12:109050017	2.66275e-34	12:109953174	1.16240797625677e-29	5355	15902	0.999999999999997	0.999999999999998	108023092	110022221	ENSG00000135093.12	USP30	protein_coding	109052576	1	900598	-2559	900598	18	0	18	108023092	110022221	1999129	151545
MYOI_Sakaue_34594039_1	MyoInf (Sakaue, Multi)	OTH	Naive_B_UT	B_naive_UT	B	Sorted cell	ENSG00000256262	USP30-AS1	5042	1.13055942314802e-29	2.2414098002902e-23	5.04396304648585e-07	0.999999466883779	2.87199189620239e-08	12:109953174	rs925368	chr12.10		12	109953174	12:109050017	3.02e-16	12:109953174	1.16240797625677e-29	5282	15822	0.999999865514281	1	108053982	110053682	ENSG00000256262.1	USP30-AS1	lncRNA	109054008	-1	-899166	3991	-899166	17	1	17	108053982	110053682	1999700	151560
MYOI_Sakaue_34594039_1	MyoInf (Sakaue, Multi)	OTH	Naive_B_UT	B_naive_UT	B	Sorted cell	ENSG00000256262	USP30-AS1	5042	1.13055942314802e-29	2.2414098002902e-23	5.04396304648585e-07	0.999999466883779	2.87199189620239e-08	12:109953174	rs925368	chr12.10		12	109953174	12:109050017	3.02e-16	12:109953174	1.16240797625677e-29	5282	15822	0.999999865514281	1	108053982	110053682	ENSG00000256262.1	USP30-AS1	lncRNA	109054008	-1	-899166	3991	-899166	17	1	17	108053982	110053682	1999700	151560
MYOI_Sakaue_34594039_1	MyoInf (Sakaue, Multi)	OTH	Naive_B_UT	B_naive_UT	B	Sorted cell	ENSG00000256262	USP30-AS1	5042	1.13055942314802e-29	2.2414098002902e-23	5.04396304648585e-07	0.999999466883779	2.87199189620239e-08	12:109953174	rs925368	chr12.10		12	109953174	12:109050017	3.02e-16	12:109953174	1.16240797625677e-29	5282	15822	0.999999865514281	1	108053982	110053682	ENSG00000256262.1	USP30-AS1	lncRNA	109054008	-1	-899166	3991	-899166	17	1	17	108053982	110053682	1999700	151560
MYOI_Sakaue_34594039_1	MyoInf (Sakaue, Multi)	OTH	Naive_B_UT	B_naive_UT	B	Sorted cell	ENSG00000139437	TCHP	3660	1.72578409834385e-31	3.11826963918732e-31	0.0446703236449432	0.079456709717424	0.875872966637632	12:110259525	rs117121174	chr12.10		12	110259525	12:110021680	2.19556e-07	12:110259525	1.30441273578273e-36	3976	13937	0.968288756716451	1	108900275	110900087	ENSG00000139437.17	TCHP	protein_coding	109900274	1	359251	121406	359251	7	3	7	108900275	110900087	1999812	151554
MYOI_Sakaue_34594039_1	MyoInf (Sakaue, Multi)	OTH	Naive_B_UT	B_naive_UT	B	Sorted cell	ENSG00000089022	MAPKAPK5	2570	5.37441559463989e-97	5.55649030388771e-95	0.00957699428119075	0.990143863716793	0.000279142002021673	12:111803962	rs671	chr12.15		12	111803962	12:111820641	1.8581e-08	12:111803962	6.18302201153489e-102	2824	10121	0.999471825028496	0.999999999999961	110842145	112841351	ENSG00000089022.13	MAPKAPK5	protein_coding	111842228	1	-38266	-21587	-38266	0	0	0	110842145	112841351	1999206	151536
MYOI_Sakaue_34594039_1	MyoInf (Sakaue, Multi)	OTH	Naive_B_UT	B_naive_UT	B	Sorted cell	ENSG00000089248	ERP29	2794	2.66320324372052e-98	5.73205286950055e-95	0.000464387064141056	0.999507290329519	2.83226063336693e-05	12:111803962	rs671	chr12.15		12	111803962	12:112022945	1.01987e-16	12:111803962	6.18302201153489e-102	3038	10343	0.999810975561966	0.999999999999961	111013875	113013304	ENSG00000089248.6	ERP29	protein_coding	112013426	1	-209464	9519	-209464	8	1	8	111013875	113013304	1999429	151538
MYOI_Sakaue_34594039_1	MyoInf (Sakaue, Multi)	OTH	Naive_B_UT	B_naive_UT	B	Sorted cell	ENSG00000111300	NAA25	3051	3.83078052377891e-105	5.96606960930186e-95	6.42094505687e-11	0.999999998143267	1.79251577190497e-09	12:111803962	rs671	chr12.15		12	111803962	12:111891483	5.06473e-23	12:111803962	6.18302201153489e-102	3293	10760	0.986902058486373	0.999999999999961	111111108	113108740	ENSG00000111300.9	NAA25	protein_coding	112108783	-1	304821	217300	304821	11	8	11	111111108	113108740	1997632	151542
MYOI_Sakaue_34594039_1	MyoInf (Sakaue, Multi)	OTH	Naive_B_UT	B_naive_UT	B	Sorted cell	ENSG00000173064	HECTD4	3262	4.95114261915679e-97	6.1249957305288e-95	0.0080157760789208	0.991620838633908	0.000363385287172311	12:111803962	rs671	chr12.15		12	111803962	12:112022945	3.37146e-13	12:111803962	6.18302201153489e-102	3511	11140	0.999240554924206	0.999999999999961	111387585	113382239	ENSG00000173064.12	HECTD4	protein_coding	112382431	-1	578469	359486	578469	14	4	14	111384732	113382239	1997507	151556
MYOI_Sakaue_34594039_1	MyoInf (Sakaue, Multi)	OTH	Naive_B_UT	B_naive_UT	B	Sorted cell	ENSG00000198324	PHETA1	2268	2.01348673270751e-97	5.78312945922589e-95	0.00346803485100783	0.996086891038871	0.000445074110122883	12:111803962	rs671	chr12.15		12	111803962	12:111342840	2.48357e-10	12:111803962	6.18302201153489e-102	2556	10471	0.999890053843334	0.999999999999961	110369317	112368265	ENSG00000198324.13	FAM109A	protein_coding	111369095	-1	-434867	26255	-434867	9	1	9	110369317	112368265	1998948	151558
MYOI_Sakaue_34594039_1	MyoInf (Sakaue, Multi)	OTH	Naive_B_UT	B_naive_UT	B	Sorted cell	ENSG00000234608	MAPKAPK5-AS1	2570	3.21595167207835e-95	2.24848142419866e-95	0.573920268390253	0.401215865497978	0.0248638661117558	12:111803962	rs671	chr12.15		12	111803962	12:111857889	2.91637e-05	12:111803962	6.18302201153489e-102	2824	10106	0.981002374422578	0.999999999999961	110846469	112842680	ENSG00000234608.7	MAPKAPK5-AS1	lncRNA	111842902	-1	38940	-14987	38940	1	0	1	110845644	112842680	1997036	151559
MYOI_Sakaue_34594039_1	MyoInf (Sakaue, Multi)	OTH	Naive_B_UT	B_naive_UT	B	Sorted cell	ENSG00000135144	DTX1	4804	7.82786666378746e-106	1.8687358772595e-92	4.18885662711481e-14	0.999999999999744	2.03010867012778e-13	12:112074109	rs116873087	chr12.15		12	112074109	12:113051015	1.31144e-25	12:112074109	8.04081631565804e-100	5026	14154	0.999999999999996	0.999999999992656	112057061	114056508	ENSG00000135144.7	DTX1	protein_coding	113056730	1	-982621	-5715	-982621	11	0	11	112057061	114056508	1999447	151546
MYOI_Sakaue_34594039_1	MyoInf (Sakaue, Multi)	OTH	Naive_B_UT	B_naive_UT	B	Sorted cell	ENSG00000135144	DTX1	4804	7.82786666378746e-106	1.8687358772595e-92	4.18885662711481e-14	0.999999999999744	2.03010867012778e-13	12:112074109	rs116873087	chr12.15		12	112074109	12:113051015	1.31144e-25	12:112074109	8.04081631565804e-100	5026	14154	0.999999999999996	0.999999999992656	112057061	114056508	ENSG00000135144.7	DTX1	protein_coding	113056730	1	-982621	-5715	-982621	11	0	11	112057061	114056508	1999447	151546
MYOI_Sakaue_34594039_1	MyoInf (Sakaue, Multi)	OTH	Naive_B_UT	B_naive_UT	B	Sorted cell	ENSG00000135144	DTX1	4804	7.82786666378746e-106	1.8687358772595e-92	4.18885662711481e-14	0.999999999999744	2.03010867012778e-13	12:112074109	rs116873087	chr12.15		12	112074109	12:113051015	1.31144e-25	12:112074109	8.04081631565804e-100	5026	14154	0.999999999999996	0.999999999992656	112057061	114056508	ENSG00000135144.7	DTX1	protein_coding	113056730	1	-982621	-5715	-982621	11	0	11	112057061	114056508	1999447	151546
MYOI_Sakaue_34594039_1	MyoInf (Sakaue, Multi)	OTH	Naive_B_UT	B_naive_UT	B	Sorted cell	ENSG00000135144	DTX1	4804	7.82786666378746e-106	1.8687358772595e-92	4.18885662711481e-14	0.999999999999744	2.03010867012778e-13	12:112074109	rs116873087	chr12.15		12	112074109	12:113051015	1.31144e-25	12:112074109	8.04081631565804e-100	5026	14154	0.999999999999996	0.999999999992656	112057061	114056508	ENSG00000135144.7	DTX1	protein_coding	113056730	1	-982621	-5715	-982621	11	0	11	112057061	114056508	1999447	151546
MYOI_Sakaue_34594039_1	MyoInf (Sakaue, Multi)	OTH	Naive_B_UT	B_naive_UT	B	Sorted cell	ENSG00000135144	DTX1	4804	7.82786666378746e-106	1.8687358772595e-92	4.18885662711481e-14	0.999999999999744	2.03010867012778e-13	12:112074109	rs116873087	chr12.15		12	112074109	12:113051015	1.31144e-25	12:112074109	8.04081631565804e-100	5026	14154	0.999999999999996	0.999999999992656	112057061	114056508	ENSG00000135144.7	DTX1	protein_coding	113056730	1	-982621	-5715	-982621	11	0	11	112057061	114056508	1999447	151546
MYOI_Sakaue_34594039_1	MyoInf (Sakaue, Multi)	OTH	Naive_B_UT	B_naive_UT	B	Sorted cell	ENSG00000123064	DDX54	5131	2.93262755291369e-98	5.98802379622773e-89	4.89748813780341e-10	0.999999999378332	1.31930803482507e-10	12:112298314	rs77768175	chr12.15		12	112298314	12:113156641	1.15906e-24	12:112298314	2.42452186519989e-96	5341	15076	0.951604523769817	0.999999977886661	112185604	114185125	ENSG00000123064.12	DDX54	protein_coding	113185478	-1	887164	28837	887164	12	0	12	112185604	114185125	1999521	151544
MYOI_Sakaue_34594039_1	MyoInf (Sakaue, Multi)	OTH	Naive_B_UT	B_naive_UT	B	Sorted cell	ENSG00000123064	DDX54	5131	2.93262755291369e-98	5.98802379622773e-89	4.89748813780341e-10	0.999999999378332	1.31930803482507e-10	12:112298314	rs77768175	chr12.15		12	112298314	12:113156641	1.15906e-24	12:112298314	2.42452186519989e-96	5341	15076	0.951604523769817	0.999999977886661	112185604	114185125	ENSG00000123064.12	DDX54	protein_coding	113185478	-1	887164	28837	887164	12	0	12	112185604	114185125	1999521	151544
MYOI_Sakaue_34594039_1	MyoInf (Sakaue, Multi)	OTH	Naive_B_UT	B_naive_UT	B	Sorted cell	ENSG00000123064	DDX54	5131	2.93262755291369e-98	5.98802379622773e-89	4.89748813780341e-10	0.999999999378332	1.31930803482507e-10	12:112298314	rs77768175	chr12.15		12	112298314	12:113156641	1.15906e-24	12:112298314	2.42452186519989e-96	5341	15076	0.951604523769817	0.999999977886661	112185604	114185125	ENSG00000123064.12	DDX54	protein_coding	113185478	-1	887164	28837	887164	12	0	12	112185604	114185125	1999521	151544
MYOI_Sakaue_34594039_1	MyoInf (Sakaue, Multi)	OTH	Naive_B_UT	B_naive_UT	B	Sorted cell	ENSG00000123064	DDX54	5131	2.93262755291369e-98	5.98802379622773e-89	4.89748813780341e-10	0.999999999378332	1.31930803482507e-10	12:112298314	rs77768175	chr12.15		12	112298314	12:113156641	1.15906e-24	12:112298314	2.42452186519989e-96	5341	15076	0.951604523769817	0.999999977886661	112185604	114185125	ENSG00000123064.12	DDX54	protein_coding	113185478	-1	887164	28837	887164	12	0	12	112185604	114185125	1999521	151544
MYOI_Sakaue_34594039_1	MyoInf (Sakaue, Multi)	OTH	Naive_B_UT	B_naive_UT	B	Sorted cell	ENSG00000139405	RITA1	5131	1.59520158455086e-104	5.98802379994944e-89	2.66398671388769e-16	1	1.70838311928733e-17	12:112298314	rs77768175	chr12.15		12	112298314	12:113156641	2.42015e-30	12:112298314	2.42452186519989e-96	5341	15076	0.981842828697428	0.999999977886661	112185604	114185125	ENSG00000139405.15	RITA1	protein_coding	113185721	1	-887407	-29080	-887407	13	1	13	112185604	114185125	1999521	151552
MYOI_Sakaue_34594039_1	MyoInf (Sakaue, Multi)	OTH	Naive_B_UT	B_naive_UT	B	Sorted cell	ENSG00000139405	RITA1	5131	1.59520158455086e-104	5.98802379994944e-89	2.66398671388769e-16	1	1.70838311928733e-17	12:112298314	rs77768175	chr12.15		12	112298314	12:113156641	2.42015e-30	12:112298314	2.42452186519989e-96	5341	15076	0.981842828697428	0.999999977886661	112185604	114185125	ENSG00000139405.15	RITA1	protein_coding	113185721	1	-887407	-29080	-887407	13	1	13	112185604	114185125	1999521	151552
MYOI_Sakaue_34594039_1	MyoInf (Sakaue, Multi)	OTH	Naive_B_UT	B_naive_UT	B	Sorted cell	ENSG00000139405	RITA1	5131	1.59520158455086e-104	5.98802379994944e-89	2.66398671388769e-16	1	1.70838311928733e-17	12:112298314	rs77768175	chr12.15		12	112298314	12:113156641	2.42015e-30	12:112298314	2.42452186519989e-96	5341	15076	0.981842828697428	0.999999977886661	112185604	114185125	ENSG00000139405.15	RITA1	protein_coding	113185721	1	-887407	-29080	-887407	13	1	13	112185604	114185125	1999521	151552
MYOI_Sakaue_34594039_1	MyoInf (Sakaue, Multi)	OTH	Naive_B_UT	B_naive_UT	B	Sorted cell	ENSG00000139405	RITA1	5131	1.59520158455086e-104	5.98802379994944e-89	2.66398671388769e-16	1	1.70838311928733e-17	12:112298314	rs77768175	chr12.15		12	112298314	12:113156641	2.42015e-30	12:112298314	2.42452186519989e-96	5341	15076	0.981842828697428	0.999999977886661	112185604	114185125	ENSG00000139405.15	RITA1	protein_coding	113185721	1	-887407	-29080	-887407	13	1	13	112185604	114185125	1999521	151552
MYOI_Sakaue_34594039_1	MyoInf (Sakaue, Multi)	OTH	Naive_B_UT	B_naive_UT	B	Sorted cell	ENSG00000089060	SLC8B1	5546	1.85966416713399e-87	5.62339538901885e-78	3.30701300164122e-10	0.999999999651237	1.80480918501077e-11	12:112492671	rs11066325	chr12.15		12	112492671	12:113334136	5.9818e-33	12:112492671	2.79599468719094e-85	5743	15921	0.999996472458535	1.00000000000001	112361123	114359288	ENSG00000089060.11	SLC8B1	protein_coding	113335109	-1	842438	973	842438	14	0	14	112361123	114359288	1998165	151537
MYOI_Sakaue_34594039_1	MyoInf (Sakaue, Multi)	OTH	Naive_B_UT	B_naive_UT	B	Sorted cell	ENSG00000089060	SLC8B1	5546	1.85966416713399e-87	5.62339538901885e-78	3.30701300164122e-10	0.999999999651237	1.80480918501077e-11	12:112492671	rs11066325	chr12.15		12	112492671	12:113334136	5.9818e-33	12:112492671	2.79599468719094e-85	5743	15921	0.999996472458535	1.00000000000001	112361123	114359288	ENSG00000089060.11	SLC8B1	protein_coding	113335109	-1	842438	973	842438	14	0	14	112361123	114359288	1998165	151537
MYOI_Sakaue_34594039_1	MyoInf (Sakaue, Multi)	OTH	Naive_B_UT	B_naive_UT	B	Sorted cell	ENSG00000089060	SLC8B1	5546	1.85966416713399e-87	5.62339538901885e-78	3.30701300164122e-10	0.999999999651237	1.80480918501077e-11	12:112492671	rs11066325	chr12.15		12	112492671	12:113334136	5.9818e-33	12:112492671	2.79599468719094e-85	5743	15921	0.999996472458535	1.00000000000001	112361123	114359288	ENSG00000089060.11	SLC8B1	protein_coding	113335109	-1	842438	973	842438	14	0	14	112361123	114359288	1998165	151537
MYOI_Sakaue_34594039_1	MyoInf (Sakaue, Multi)	OTH	Naive_B_UT	B_naive_UT	B	Sorted cell	ENSG00000151176	PLBD2	5543	2.37605665539698e-80	5.59749553148605e-78	0.00422504068900755	0.995331196313772	0.000443762997223333	12:112492671	rs11066325	chr12.15		12	112492671	12:113358761	9.36509e-11	12:112492671	2.79599468719094e-85	5740	15922	0.999915717348076	1.00000000000001	112359443	114358479	ENSG00000151176.7	PLBD2	protein_coding	113358587	1	-865916	174	-865916	15	0	15	112359443	114358479	1999036	151555
MYOI_Sakaue_34594039_1	MyoInf (Sakaue, Multi)	OTH	Naive_B_UT	B_naive_UT	B	Sorted cell	ENSG00000151176	PLBD2	5543	2.37605665539698e-80	5.59749553148605e-78	0.00422504068900755	0.995331196313772	0.000443762997223333	12:112492671	rs11066325	chr12.15		12	112492671	12:113358761	9.36509e-11	12:112492671	2.79599468719094e-85	5740	15922	0.999915717348076	1.00000000000001	112359443	114358479	ENSG00000151176.7	PLBD2	protein_coding	113358587	1	-865916	174	-865916	15	0	15	112359443	114358479	1999036	151555
MYOI_Sakaue_34594039_1	MyoInf (Sakaue, Multi)	OTH	Naive_B_UT	B_naive_UT	B	Sorted cell	ENSG00000151176	PLBD2	5543	2.37605665539698e-80	5.59749553148605e-78	0.00422504068900755	0.995331196313772	0.000443762997223333	12:112492671	rs11066325	chr12.15		12	112492671	12:113358761	9.36509e-11	12:112492671	2.79599468719094e-85	5740	15922	0.999915717348076	1.00000000000001	112359443	114358479	ENSG00000151176.7	PLBD2	protein_coding	113358587	1	-865916	174	-865916	15	0	15	112359443	114358479	1999036	151555
MYOI_Sakaue_34594039_1	MyoInf (Sakaue, Multi)	OTH	Naive_B_UT	B_naive_UT	B	Sorted cell	ENSG00000186184	POLR1D	5347	3.22678669125783e-28	1.72032360193259e-10	1.8756858808867e-18	0.999999999827466	4.99474510867952e-13	13:27620177	rs1218957	chr13.1		13	27620177	13:27620177	8.82251e-40	13:28404786	5.25986744318483e-17	5657	15530	1	0.999999999910449	26620922	28620632	ENSG00000186184.16	POLR1D	protein_coding	27621892	1	-1715	-1715	782894	1	1	8	26620922	28620632	1999710	151572
MYOI_Sakaue_34594039_1	MyoInf (Sakaue, Multi)	OTH	Naive_B_UT	B_naive_UT	B	Sorted cell	ENSG00000132963	POMP	5504	1.51992686751587e-11	1.5156987719395e-10	0.0905253184504531	0.902726068865526	0.00674861251725058	13:28404786	rs77330370	chr13.1		13	28404786	13:28664931	8.65727e-13	13:28404786	5.25986744318483e-17	5803	15157	0.99711767448145	0.9999999999078	27659387	29658871	ENSG00000132963.7	POMP	protein_coding	28659130	1	-254344	5801	-254344	2	0	2	27659387	29658871	1999484	151568
MYOI_Sakaue_34594039_1	MyoInf (Sakaue, Multi)	OTH	Naive_B_UT	B_naive_UT	B	Sorted cell	ENSG00000139508	SLC46A3	5324	8.44692118864212e-13	1.65836031125857e-10	0.00506599378292926	0.994591875474023	0.000342130576367962	13:28404786	rs77330370	chr13.1		13	28404786	13:28746956	1.29847e-12	13:28404786	5.25986744318483e-17	5619	15052	0.999844306149967	0.999999999907409	27719205	29718775	ENSG00000139508.14	SLC46A3	protein_coding	28718970	-1	314184	-27986	314184	3	0	3	27719205	29718775	1999570	151570
MYOI_Sakaue_34594039_1	MyoInf (Sakaue, Multi)	OTH	Naive_B_UT	B_naive_UT	B	Sorted cell	ENSG00000102606	ARHGEF7	6278	3.05682453036095e-08	4.90211483960098e-08	0.369822962778106	0.593029828611885	0.0371471290206144	13:110397276	rs9515203	chr13.2		13	110397276	13:111280751	1.44867e-09	13:110397276	2.31004127258631e-14	6563	17951	0.985345544519964	0.999955305946784	110115601	112114549	ENSG00000102606.17	ARHGEF7	protein_coding	111115310	1	-718034	165441	-718034	13	1	13	110115601	112114549	1998948	151566
MYOI_Sakaue_34594039_1	MyoInf (Sakaue, Multi)	OTH	Naive_B_UT	B_naive_UT	B	Sorted cell	ENSG00000102606	ARHGEF7	6278	3.05682453036095e-08	4.90211483960098e-08	0.369822962778106	0.593029828611885	0.0371471290206144	13:110397276	rs9515203	chr13.3		13	110397276	13:111280751	1.44867e-09	13:110397276	2.31004127258631e-14	6563	17951	0.985345544519964	0.999955305946784	110115601	112114549	ENSG00000102606.17	ARHGEF7	protein_coding	111115310	1	-718034	165441	-718034	13	1	13	110115601	112114549	1998948	151566
MYOI_Sakaue_34594039_1	MyoInf (Sakaue, Multi)	OTH	Naive_B_UT	B_naive_UT	B	Sorted cell	ENSG00000102606	ARHGEF7	6278	3.05682453036095e-08	4.90211483960098e-08	0.369822962778106	0.593029828611885	0.0371471290206144	13:110397276	rs9515203	chr13.4		13	110397276	13:111280751	1.44867e-09	13:110397276	2.31004127258631e-14	6563	17951	0.985345544519964	0.999955305946784	110115601	112114549	ENSG00000102606.17	ARHGEF7	protein_coding	111115310	1	-718034	165441	-718034	13	1	13	110115601	112114549	1998948	151566
MYOI_Sakaue_34594039_1	MyoInf (Sakaue, Multi)	OTH	Naive_B_UT	B_naive_UT	B	Sorted cell	ENSG00000102606	ARHGEF7	6278	3.05682453036095e-08	4.90211483960098e-08	0.369822962778106	0.593029828611885	0.0371471290206144	13:110397276	rs9515203	chr13.5		13	110397276	13:111280751	1.44867e-09	13:110397276	2.31004127258631e-14	6563	17951	0.985345544519964	0.999955305946784	110115601	112114549	ENSG00000102606.17	ARHGEF7	protein_coding	111115310	1	-718034	165441	-718034	13	1	13	110115601	112114549	1998948	151566
MYOI_Sakaue_34594039_1	MyoInf (Sakaue, Multi)	OTH	Naive_B_UT	B_naive_UT	B	Sorted cell	ENSG00000139832	RAB20	6832	3.27118591474407e-09	8.34827455469275e-08	0.0376025694908978	0.95963857445645	0.00275876929872198	13:110397276	rs9515203	chr13.2		13	110397276	13:110471908	7.19089e-09	13:110397276	2.31004127258631e-14	7143	18893	0.998798898177659	0.999955303738053	109561981	111561239	ENSG00000139832.4	RAB20	protein_coding	110561722	-1	164446	89814	164446	3	2	3	109561981	111561239	1999258	151571
MYOI_Sakaue_34594039_1	MyoInf (Sakaue, Multi)	OTH	Naive_B_UT	B_naive_UT	B	Sorted cell	ENSG00000139832	RAB20	6832	3.27118591474407e-09	8.34827455469275e-08	0.0376025694908978	0.95963857445645	0.00275876929872198	13:110397276	rs9515203	chr13.3		13	110397276	13:110471908	7.19089e-09	13:110397276	2.31004127258631e-14	7143	18893	0.998798898177659	0.999955303738053	109561981	111561239	ENSG00000139832.4	RAB20	protein_coding	110561722	-1	164446	89814	164446	3	2	3	109561981	111561239	1999258	151571
MYOI_Sakaue_34594039_1	MyoInf (Sakaue, Multi)	OTH	Naive_B_UT	B_naive_UT	B	Sorted cell	ENSG00000139832	RAB20	6832	3.27118591474407e-09	8.34827455469275e-08	0.0376025694908978	0.95963857445645	0.00275876929872198	13:110397276	rs9515203	chr13.4		13	110397276	13:110471908	7.19089e-09	13:110397276	2.31004127258631e-14	7143	18893	0.998798898177659	0.999955303738053	109561981	111561239	ENSG00000139832.4	RAB20	protein_coding	110561722	-1	164446	89814	164446	3	2	3	109561981	111561239	1999258	151571
MYOI_Sakaue_34594039_1	MyoInf (Sakaue, Multi)	OTH	Naive_B_UT	B_naive_UT	B	Sorted cell	ENSG00000139832	RAB20	6832	3.27118591474407e-09	8.34827455469275e-08	0.0376025694908978	0.95963857445645	0.00275876929872198	13:110397276	rs9515203	chr13.5		13	110397276	13:110471908	7.19089e-09	13:110397276	2.31004127258631e-14	7143	18893	0.998798898177659	0.999955303738053	109561981	111561239	ENSG00000139832.4	RAB20	protein_coding	110561722	-1	164446	89814	164446	3	2	3	109561981	111561239	1999258	151571
MYOI_Sakaue_34594039_1	MyoInf (Sakaue, Multi)	OTH	Naive_B_UT	B_naive_UT	B	Sorted cell	ENSG00000213995	NAXD	6906	7.56565708392467e-21	8.76428793094953e-08	8.63236862547333e-14	0.999999911712156	6.44875988376735e-10	13:110632594	rs55794132	chr13.2		13	110632594	13:110615849	4.53208e-27	13:110397276	2.31004127258631e-14	7219	19034	0.999999999999988	0.999955304289016	109615715	111615055	ENSG00000213995.11	NAXD	protein_coding	110615545	1	17049	304	-218269	1	0	4	109615715	111615055	1999340	151573
MYOI_Sakaue_34594039_1	MyoInf (Sakaue, Multi)	OTH	Naive_B_UT	B_naive_UT	B	Sorted cell	ENSG00000213995	NAXD	6906	7.56565708392467e-21	8.76428793094953e-08	8.63236862547333e-14	0.999999911712156	6.44875988376735e-10	13:110632594	rs55794132	chr13.3		13	110632594	13:110615849	4.53208e-27	13:110397276	2.31004127258631e-14	7219	19034	0.999999999999988	0.999955304289016	109615715	111615055	ENSG00000213995.11	NAXD	protein_coding	110615545	1	17049	304	-218269	1	0	4	109615715	111615055	1999340	151573
MYOI_Sakaue_34594039_1	MyoInf (Sakaue, Multi)	OTH	Naive_B_UT	B_naive_UT	B	Sorted cell	ENSG00000213995	NAXD	6906	7.56565708392467e-21	8.76428793094953e-08	8.63236862547333e-14	0.999999911712156	6.44875988376735e-10	13:110632594	rs55794132	chr13.4		13	110632594	13:110615849	4.53208e-27	13:110397276	2.31004127258631e-14	7219	19034	0.999999999999988	0.999955304289016	109615715	111615055	ENSG00000213995.11	NAXD	protein_coding	110615545	1	17049	304	-218269	1	0	4	109615715	111615055	1999340	151573
MYOI_Sakaue_34594039_1	MyoInf (Sakaue, Multi)	OTH	Naive_B_UT	B_naive_UT	B	Sorted cell	ENSG00000213995	NAXD	6906	7.56565708392467e-21	8.76428793094953e-08	8.63236862547333e-14	0.999999911712156	6.44875988376735e-10	13:110632594	rs55794132	chr13.5		13	110632594	13:110615849	4.53208e-27	13:110397276	2.31004127258631e-14	7219	19034	0.999999999999988	0.999955304289016	109615715	111615055	ENSG00000213995.11	NAXD	protein_coding	110615545	1	17049	304	-218269	1	0	4	109615715	111615055	1999340	151573
MYOI_Sakaue_34594039_1	MyoInf (Sakaue, Multi)	OTH	Naive_B_UT	B_naive_UT	B	Sorted cell	ENSG00000134905	CARS2	6787	3.90436416538126e-17	8.66253287301971e-08	4.50718499961563e-10	0.999999912152337	7.71617061783457e-10	13:110734069	rs7985098	chr13.2		13	110734069	13:110734069	4.72448e-22	13:110397276	2.31004127258631e-14	7079	18813	0.999999998507389	0.999955306280704	109713667	111697147	ENSG00000134905.16	CARS2	protein_coding	110706116	-1	-27953	-27953	308840	1	1	6	109713667	111697147	1983480	151569
MYOI_Sakaue_34594039_1	MyoInf (Sakaue, Multi)	OTH	Naive_B_UT	B_naive_UT	B	Sorted cell	ENSG00000134905	CARS2	6787	3.90436416538126e-17	8.66253287301971e-08	4.50718499961563e-10	0.999999912152337	7.71617061783457e-10	13:110734069	rs7985098	chr13.3		13	110734069	13:110734069	4.72448e-22	13:110397276	2.31004127258631e-14	7079	18813	0.999999998507389	0.999955306280704	109713667	111697147	ENSG00000134905.16	CARS2	protein_coding	110706116	-1	-27953	-27953	308840	1	1	6	109713667	111697147	1983480	151569
MYOI_Sakaue_34594039_1	MyoInf (Sakaue, Multi)	OTH	Naive_B_UT	B_naive_UT	B	Sorted cell	ENSG00000134905	CARS2	6787	3.90436416538126e-17	8.66253287301971e-08	4.50718499961563e-10	0.999999912152337	7.71617061783457e-10	13:110734069	rs7985098	chr13.4		13	110734069	13:110734069	4.72448e-22	13:110397276	2.31004127258631e-14	7079	18813	0.999999998507389	0.999955306280704	109713667	111697147	ENSG00000134905.16	CARS2	protein_coding	110706116	-1	-27953	-27953	308840	1	1	6	109713667	111697147	1983480	151569
MYOI_Sakaue_34594039_1	MyoInf (Sakaue, Multi)	OTH	Naive_B_UT	B_naive_UT	B	Sorted cell	ENSG00000134905	CARS2	6787	3.90436416538126e-17	8.66253287301971e-08	4.50718499961563e-10	0.999999912152337	7.71617061783457e-10	13:110734069	rs7985098	chr13.5		13	110734069	13:110734069	4.72448e-22	13:110397276	2.31004127258631e-14	7079	18813	0.999999998507389	0.999955306280704	109713667	111697147	ENSG00000134905.16	CARS2	protein_coding	110706116	-1	-27953	-27953	308840	1	1	6	109713667	111697147	1983480	151569
MYOI_Sakaue_34594039_1	MyoInf (Sakaue, Multi)	OTH	Naive_B_UT	B_naive_UT	B	Sorted cell	ENSG00000229152	ANKRD10-IT1	6394	6.60938626579185e-33	8.19059197957185e-08	8.06948473101644e-26	0.999999913136481	4.95759636561415e-09	13:110907395	rs9521988	chr13.2		13	110907395	13:110887807	8.0983e-47	13:110397276	2.31004127258631e-14	6706	17788	1	0.999955308428414	109899306	111899031	ENSG00000229152.2	ANKRD10-IT1	lncRNA	110899172	-1	-8223	11365	501896	0	0	9	109899306	111899031	1999725	151574
MYOI_Sakaue_34594039_1	MyoInf (Sakaue, Multi)	OTH	Naive_B_UT	B_naive_UT	B	Sorted cell	ENSG00000229152	ANKRD10-IT1	6394	6.60938626579185e-33	8.19059197957185e-08	8.06948473101644e-26	0.999999913136481	4.95759636561415e-09	13:110907395	rs9521988	chr13.3		13	110907395	13:110887807	8.0983e-47	13:110397276	2.31004127258631e-14	6706	17788	1	0.999955308428414	109899306	111899031	ENSG00000229152.2	ANKRD10-IT1	lncRNA	110899172	-1	-8223	11365	501896	0	0	9	109899306	111899031	1999725	151574
MYOI_Sakaue_34594039_1	MyoInf (Sakaue, Multi)	OTH	Naive_B_UT	B_naive_UT	B	Sorted cell	ENSG00000229152	ANKRD10-IT1	6394	6.60938626579185e-33	8.19059197957185e-08	8.06948473101644e-26	0.999999913136481	4.95759636561415e-09	13:110907395	rs9521988	chr13.4		13	110907395	13:110887807	8.0983e-47	13:110397276	2.31004127258631e-14	6706	17788	1	0.999955308428414	109899306	111899031	ENSG00000229152.2	ANKRD10-IT1	lncRNA	110899172	-1	-8223	11365	501896	0	0	9	109899306	111899031	1999725	151574
MYOI_Sakaue_34594039_1	MyoInf (Sakaue, Multi)	OTH	Naive_B_UT	B_naive_UT	B	Sorted cell	ENSG00000229152	ANKRD10-IT1	6394	6.60938626579185e-33	8.19059197957185e-08	8.06948473101644e-26	0.999999913136481	4.95759636561415e-09	13:110907395	rs9521988	chr13.5		13	110907395	13:110887807	8.0983e-47	13:110397276	2.31004127258631e-14	6706	17788	1	0.999955308428414	109899306	111899031	ENSG00000229152.2	ANKRD10-IT1	lncRNA	110899172	-1	-8223	11365	501896	0	0	9	109899306	111899031	1999725	151574
MYOI_Sakaue_34594039_1	MyoInf (Sakaue, Multi)	OTH	Naive_B_UT	B_naive_UT	B	Sorted cell	ENSG00000088448	ANKRD10	6369	8.58224113155972e-25	8.21039051122001e-08	1.0452901614256e-17	0.999999917419711	4.76381152952122e-10	13:110908176	rs2391877	chr13.2		13	110908176	13:110887807	4.93067e-38	13:110397276	2.31004127258631e-14	6680	17831	0.999999999999997	0.999955308156433	109915650	111915019	ENSG00000088448.14	ANKRD10	protein_coding	110915069	-1	6893	27262	517793	0	1	10	109915650	111915019	1999369	151565
MYOI_Sakaue_34594039_1	MyoInf (Sakaue, Multi)	OTH	Naive_B_UT	B_naive_UT	B	Sorted cell	ENSG00000088448	ANKRD10	6369	8.58224113155972e-25	8.21039051122001e-08	1.0452901614256e-17	0.999999917419711	4.76381152952122e-10	13:110908176	rs2391877	chr13.3		13	110908176	13:110887807	4.93067e-38	13:110397276	2.31004127258631e-14	6680	17831	0.999999999999997	0.999955308156433	109915650	111915019	ENSG00000088448.14	ANKRD10	protein_coding	110915069	-1	6893	27262	517793	0	1	10	109915650	111915019	1999369	151565
MYOI_Sakaue_34594039_1	MyoInf (Sakaue, Multi)	OTH	Naive_B_UT	B_naive_UT	B	Sorted cell	ENSG00000088448	ANKRD10	6369	8.58224113155972e-25	8.21039051122001e-08	1.0452901614256e-17	0.999999917419711	4.76381152952122e-10	13:110908176	rs2391877	chr13.4		13	110908176	13:110887807	4.93067e-38	13:110397276	2.31004127258631e-14	6680	17831	0.999999999999997	0.999955308156433	109915650	111915019	ENSG00000088448.14	ANKRD10	protein_coding	110915069	-1	6893	27262	517793	0	1	10	109915650	111915019	1999369	151565
MYOI_Sakaue_34594039_1	MyoInf (Sakaue, Multi)	OTH	Naive_B_UT	B_naive_UT	B	Sorted cell	ENSG00000088448	ANKRD10	6369	8.58224113155972e-25	8.21039051122001e-08	1.0452901614256e-17	0.999999917419711	4.76381152952122e-10	13:110908176	rs2391877	chr13.5		13	110908176	13:110887807	4.93067e-38	13:110397276	2.31004127258631e-14	6680	17831	0.999999999999997	0.999955308156433	109915650	111915019	ENSG00000088448.14	ANKRD10	protein_coding	110915069	-1	6893	27262	517793	0	1	10	109915650	111915019	1999369	151565
MYOI_Sakaue_34594039_1	MyoInf (Sakaue, Multi)	OTH	Naive_B_UT	B_naive_UT	B	Sorted cell	ENSG00000168350	DEGS2	5101	6.63373467445991e-09	3.87596717921556e-08	0.144221107029828	0.842640399812368	0.0131384477643989	14:99647741	rs9788497	chr14.1		14	99647741	14:100151429	8.20877e-08	14:99647741	2.51018302013334e-14	5390	15855	0.994708962982812	0.999999916080213	99160386	101159708	ENSG00000168350.7	DEGS2	protein_coding	100159645	-1	511904	8216	511904	5	0	5	99160386	101159708	1999322	151576
MYOI_Sakaue_34594039_1	MyoInf (Sakaue, Multi)	OTH	Naive_B_UT	B_naive_UT	B	Sorted cell	ENSG00000176473	WDR25	5097	3.5313707844852e-09	4.29079493594311e-08	0.0758034874238296	0.921046966365821	0.00314949977102973	14:99647741	rs9788497	chr14.1		14	99647741	14:100329001	1.53334e-07	14:99647741	2.51018302013334e-14	5421	16058	0.997424646866645	0.999999915855372	99376818	101376375	ENSG00000176473.13	WDR25	protein_coding	100376485	1	-728744	-47484	-728744	17	4	17	99376818	101376375	1999557	151577
MYOI_Sakaue_34594039_1	MyoInf (Sakaue, Multi)	OTH	Naive_B_UT	B_naive_UT	B	Sorted cell	ENSG00000197119	SLC25A29	5159	5.90740315132728e-42	4.66757880093942e-08	1.26562466792189e-34	0.999999952365514	9.58702221112051e-10	14:100306335	rs11557209	chr14.1		14	100306335	14:100306335	3.03356e-54	14:99647741	2.51018302013334e-14	5466	16089	1.00000000000001	0.99999991584934	99306987	101306449	ENSG00000197119.12	SLC25A29	protein_coding	100306444	-1	109	109	658703	0	0	11	99306987	101306449	1999462	151579
MYOI_Sakaue_34594039_1	MyoInf (Sakaue, Multi)	OTH	Naive_B_UT	B_naive_UT	B	Sorted cell	ENSG00000140105	WARS1	5097	3.31406368483346e-77	4.65858595435648e-08	7.11388297028303e-70	0.999999952865694	5.48433381675983e-10	14:100336536	rs11160582	chr14.1		14	100336536	14:100336148	9.60872e-94	14:99647741	2.51018302013334e-14	5421	16058	0.999999999999987	0.999999915855372	99376818	101376375	ENSG00000140105.17	WARS	protein_coding	100375347	-1	38811	39199	727606	2	2	16	99376818	101376375	1999557	151575
MYOI_Sakaue_34594039_1	MyoInf (Sakaue, Multi)	OTH	Naive_B_UT	B_naive_UT	B	Sorted cell	ENSG00000258666	AL157871.4	5122	7.70795630527123e-42	4.66525806775988e-08	1.6522035500551e-34	0.999999952801972	5.45452670371492e-10	14:100338949	rs11624738	chr14.1		14	100338949	14:100338949	1.83362e-50	14:99647741	2.51018302013334e-14	5431	16081	1.00000000000001	0.999999915768409	99333826	101333787	ENSG00000258666.1	AL157871.4	lncRNA	100333790	1	5159	5159	-686049	0	0	13	99333826	101333787	1999961	151580
MYOI_Sakaue_34594039_1	MyoInf (Sakaue, Multi)	OTH	Naive_B_UT	B_naive_UT	B	Sorted cell	ENSG00000183092	BEGAIN	5056	5.95479145769247e-65	4.65974634148405e-08	1.27792174577715e-57	0.999999953297221	1.05319238574351e-10	14:100548081	rs34076421	chr14.1		14	100548081	14:100548081	9.3102e-77	14:99647741	2.51018302013334e-14	5384	16062	1.00000000000001	0.999999918135885	99587780	101586438	ENSG00000183092.16	BEGAIN	protein_coding	100587417	-1	39336	39336	939676	0	0	21	99587780	101586438	1998658	151578
MYOI_Sakaue_34594039_1	MyoInf (Sakaue, Multi)	OTH	Naive_B_UT	B_naive_UT	B	Sorted cell	ENSG00000140511	HAPLN3	5457	2.45022203316358e-18	4.61832928405611e-10	5.30542944781506e-09	0.999999993947235	2.85506011175131e-10	15:89019583	rs28687065	chr15.3		15	89019583	15:88900225	3.19668e-23	15:89019583	1.15559465646639e-15	5735	16887	0.999999999846626	0.999999999725136	87895630	89895063	ENSG00000140511.11	HAPLN3	protein_coding	88895544	-1	-124039	-4681	-124039	1	0	1	87895630	89895063	1999433	151581
MYOI_Sakaue_34594039_1	MyoInf (Sakaue, Multi)	OTH	Naive_B_UT	B_naive_UT	B	Sorted cell	ENSG00000172183	ISG20	5519	9.56643243294981e-11	3.74375764958593e-10	0.200308606101465	0.783875864655822	0.0158155287726728	15:89019583	rs28687065	chr15.3		15	89019583	15:88641823	1.79332e-16	15:89019583	1.15559465646639e-15	5775	17463	0.993958984060601	0.999999999712317	87636357	89635066	ENSG00000172183.14	ISG20	protein_coding	88639016	1	380567	2807	380567	4	0	4	87636357	89635066	1998709	151586
MYOI_Sakaue_34594039_1	MyoInf (Sakaue, Multi)	OTH	Naive_B_UT	B_naive_UT	B	Sorted cell	ENSG00000157823	AP3S2	5708	1.70636104871716e-25	2.40091666748645e-12	7.10712317433039e-14	0.999999999997499	2.63837958285524e-14	15:89885916	rs12912009	chr15.3		15	89885916	15:89883457	2.45339e-25	15:90885812	2.67383399678686e-18	6038	15655	0.999999999999996	0.999999999997876	88894864	90894158	ENSG00000157823.16	AP3S2	protein_coding	89893994	-1	8078	10537	-991818	0	1	36	88894864	90894158	1999294	151584
MYOI_Sakaue_34594039_1	MyoInf (Sakaue, Multi)	OTH	Naive_B_UT	B_naive_UT	B	Sorted cell	ENSG00000157823	AP3S2	5708	1.70636104871716e-25	2.40091666748645e-12	7.10712317433039e-14	0.999999999997499	2.63837958285524e-14	15:89885916	rs12912009	chr15.4		15	89885916	15:89883457	2.45339e-25	15:90885812	2.67383399678686e-18	6038	15655	0.999999999999996	0.999999999997876	88894864	90894158	ENSG00000157823.16	AP3S2	protein_coding	89893994	-1	8078	10537	-991818	0	1	36	88894864	90894158	1999294	151584
MYOI_Sakaue_34594039_1	MyoInf (Sakaue, Multi)	OTH	Naive_B_UT	B_naive_UT	B	Sorted cell	ENSG00000185043	CIB1	5278	3.35445197366445e-32	2.34477969615526e-12	1.43060432464354e-20	0.999999999997499	1.53763042562006e-13	15:90276644	rs7174932	chr15.4		15	90276644	15:90232681	1.74995e-46	15:90885812	2.67383399678686e-18	5668	15212	1	0.999999999997829	89234083	91234039	ENSG00000185043.10	CIB1	protein_coding	90233941	-1	-42703	1260	-651871	7	0	24	89234083	91234039	1999956	151590
MYOI_Sakaue_34594039_1	MyoInf (Sakaue, Multi)	OTH	Naive_B_UT	B_naive_UT	B	Sorted cell	ENSG00000259704	CTD-3094K11.1	5393	1.05059557842104e-49	2.32705474610949e-12	4.51470073995907e-38	0.999999999997669	1.04998672504649e-14	15:90839685	rs2532101	chr15.4		15	90839685	15:90839685	2.54466e-54	15:90885812	2.67383399678686e-18	5810	15097	1	0.999999999997837	89840075	91839142	ENSG00000259704.1	AC124248.1	lncRNA	90839665	1	20	20	46147	0	0	2	89840075	91839142	1999067	151594
MYOI_Sakaue_34594039_1	MyoInf (Sakaue, Multi)	OTH	Naive_B_UT	B_naive_UT	B	Sorted cell	ENSG00000259677	AC027176.2	5748	3.94457970593301e-12	4.09351057184589e-11	0.087457795650407	0.907592084383677	0.00495011992103811	15:90873320	rs17514846	chr15.3		15	90873320	15:89877541	4.5231e-07	15:90873320	1.33276915416791e-17	6077	15750	0.996925001186355	0.999999999966965	88877070	90875493	ENSG00000259677.1	AC027176.2	processed_pseudogene	89876540	1	996780	1001	996780	37	0	37	88877070	90876205	1999135	151593
MYOI_Sakaue_34594039_1	MyoInf (Sakaue, Multi)	OTH	Naive_B_UT	B_naive_UT	B	Sorted cell	ENSG00000259746	HSPE1P3	5364	5.42297251468066e-16	2.35822250765541e-12	0.000229903332616852	0.99975281055487	1.72861101565258e-05	15:90884967	rs2071382	chr15.4		15	90884967	15:90645793	7.40166e-13	15:90885812	2.67383399678686e-18	5773	15303	0.999990407461219	0.99999999999782	89635028	91634398	ENSG00000259746.1	HSPE1P3	processed_pseudogene	90634725	1	250242	11068	251087	8	0	8	89635028	91634398	1999370	151595
MYOI_Sakaue_34594039_1	MyoInf (Sakaue, Multi)	OTH	Naive_B_UT	B_naive_UT	B	Sorted cell	ENSG00000182511	FES	5439	3.1057866337015e-19	2.27341374281518e-12	1.32848335393534e-07	0.972403986478172	0.0275958806712213	15:90885725	rs1894400	chr15.4		15	90885725	15:90884382	5.08497e-24	15:90885812	2.67383399678686e-18	5853	15167	0.999999992370236	0.999999999997838	89884709	91883424	ENSG00000182511.11	FES	protein_coding	90884504	1	1221	-122	1308	0	0	0	89884709	91883424	1998715	151588
MYOI_Sakaue_34594039_1	MyoInf (Sakaue, Multi)	OTH	Naive_B_UT	B_naive_UT	B	Sorted cell	ENSG00000140575	IQGAP1	5302	2.02008369873295e-20	2.34770814454459e-12	8.60449236341529e-09	0.999999990788311	6.04846739135183e-10	15:90885812	rs1894401	chr15.4		15	90885812	15:90421091	6.12104e-29	15:90885812	2.67383399678686e-18	5683	15231	0.999999731692544	0.999999999997821	89389177	91387254	ENSG00000140575.12	IQGAP1	protein_coding	90388242	1	497570	32849	497570	14	1	14	89389177	91387254	1998077	151582
MYOI_Sakaue_34594039_1	MyoInf (Sakaue, Multi)	OTH	Naive_B_UT	B_naive_UT	B	Sorted cell	ENSG00000140577	CRTC3	5265	9.93933926754403e-22	2.35202380511783e-12	4.22586677967533e-10	0.999999999548123	2.69370620631262e-11	15:90885812	rs1894401	chr15.4		15	90885812	15:90469717	1.15619e-20	15:90885812	2.67383399678686e-18	5657	15259	0.999999999977522	0.999999999997812	89529985	91529614	ENSG00000140577.15	CRTC3	protein_coding	90529923	1	355889	-60206	355889	12	0	12	89529985	91529614	1999629	151583
MYOI_Sakaue_34594039_1	MyoInf (Sakaue, Multi)	OTH	Naive_B_UT	B_naive_UT	B	Sorted cell	ENSG00000166965	RCCD1	5452	3.09813974537003e-19	2.36604931236736e-12	1.30941451859101e-07	0.999999863118534	5.93764878154765e-09	15:90885812	rs1894401	chr15.4		15	90885812	15:90954285	4.67027e-15	15:90885812	2.67383399678686e-18	5855	15350	0.997196285281071	0.999999999997819	89955488	91954835	ENSG00000166965.12	RCCD1	protein_coding	90954884	1	-69072	-599	-69072	4	0	4	89955488	91954835	1999347	151585
MYOI_Sakaue_34594039_1	MyoInf (Sakaue, Multi)	OTH	Naive_B_UT	B_naive_UT	B	Sorted cell	ENSG00000182054	IDH2	5333	1.07802709705795e-15	2.35072906443862e-12	0.000458370252389607	0.999514984231443	2.66455138158099e-05	15:90885812	rs1894401	chr15.4		15	90885812	15:90092395	3.15793e-13	15:90885812	2.67383399678686e-18	5703	15258	0.999982302012755	0.999999999997849	89102711	91102181	ENSG00000182054.9	IDH2	protein_coding	90102468	-1	-783344	10073	-783344	28	0	28	89102711	91102181	1999470	151587
MYOI_Sakaue_34594039_1	MyoInf (Sakaue, Multi)	OTH	Naive_B_UT	B_naive_UT	B	Sorted cell	ENSG00000183208	GDPGP1	5277	3.92590028024996e-13	1.93240280629655e-12	0.167453534289148	0.824227214530529	0.00831925117799971	15:90885812	rs1894401	chr15.4		15	90885812	15:90233386	8.49917e-08	15:90885812	2.67383399678686e-18	5667	15210	0.99275966638027	0.999999999997829	89233963	91233598	ENSG00000183208.12	GDPGP1	protein_coding	90234209	1	651603	-823	651603	22	2	22	89233963	91233598	1999635	151589
MYOI_Sakaue_34594039_1	MyoInf (Sakaue, Multi)	OTH	Naive_B_UT	B_naive_UT	B	Sorted cell	ENSG00000196391	ZNF774	5274	2.15659401891973e-13	2.11844453965249e-12	0.0919924113196133	0.903645204768662	0.00436238390939116	15:90885812	rs1894401	chr15.4		15	90885812	15:90348250	3.26153e-07	15:90885812	2.67383399678686e-18	5663	15209	0.996111513842153	0.999999999997829	89352454	91351846	ENSG00000196391.10	ZNF774	protein_coding	90352284	1	533528	-4034	533528	15	0	15	89352454	91351846	1999392	151591
MYOI_Sakaue_34594039_1	MyoInf (Sakaue, Multi)	OTH	Naive_B_UT	B_naive_UT	B	Sorted cell	ENSG00000225193	RPS12P26	5295	1.76657548084264e-13	2.16398984552428e-12	0.0751727812321078	0.920833621792373	0.00399359697317926	15:90885812	rs1894401	chr15.4		15	90885812	15:90215565	9.1005e-10	15:90885812	2.67383399678686e-18	5683	15246	0.962869344255677	0.999999999997829	89206657	91206396	ENSG00000225193.5	AC091167.1	transcribed_processed_pseudogene	90206572	1	679240	8993	679240	25	0	25	89206657	91206396	1999739	151592
MYOI_Sakaue_34594039_1	MyoInf (Sakaue, Multi)	OTH	Naive_B_UT	B_naive_UT	B	Sorted cell	ENSG00000168404	MLKL	4858	3.08600712345328e-19	0.000314574980550506	9.80699060683883e-16	0.999684625902375	7.99117075411039e-07	16:74701250	rs9932977	chr16.2		16	74701250	16:74701250	8.30652e-30	16:75270468	5.31629614724936e-09	5250	18514	1	0.991312583109062	73701034	75700520	ENSG00000168404.12	MLKL	protein_coding	74700862	-1	-388	-388	-569606	0	0	10	73701034	75700520	1999486	151598
MYOI_Sakaue_34594039_1	MyoInf (Sakaue, Multi)	OTH	Naive_B_UT	B_naive_UT	B	Sorted cell	ENSG00000090863	GLG1	4851	7.15626692732856e-05	0.000238606048897491	0.226975028875192	0.756768649142627	0.0159461532640096	16:75270468	rs2865827	chr16.2		16	75270468	16:74604614	1.68735e-09	16:75270468	5.31629614724936e-09	5211	18550	0.988067441040257	0.991313426231391	73607488	75606623	ENSG00000090863.11	GLG1	protein_coding	74607114	-1	-663354	2500	-663354	12	0	12	73607488	75606623	1999135	151597
MYOI_Sakaue_34594039_1	MyoInf (Sakaue, Multi)	OTH	Naive_B_UT	B_naive_UT	B	Sorted cell	ENSG00000168411	RFWD3	4890	5.5493838415553e-05	0.00025421201524983	0.176191517881178	0.807098948780759	0.0163998274843971	16:75270468	rs2865827	chr16.2		16	75270468	16:74653151	5.62491e-08	16:75270468	5.31629614724936e-09	5273	18531	0.991392561666772	0.991313539696491	73666906	75666661	ENSG00000168411.13	RFWD3	protein_coding	74666877	-1	-603591	13726	-603591	11	0	11	73666906	75666661	1999755	151599
MYOI_Sakaue_34594039_1	MyoInf (Sakaue, Multi)	OTH	Naive_B_UT	B_naive_UT	B	Sorted cell	ENSG00000065457	ADAT1	6104	4.69480953024565e-06	0.000314948975602608	0.0146505264167156	0.98282097664504	0.00220885315311151	16:75645283	rs74024804	chr16.2		16	75645283	16:75645283	1.06727e-12	16:75270468	5.31629614724936e-09	6512	18855	0.999390504232479	0.991326243317443	74623523	76622985	ENSG00000065457.10	ADAT1	protein_coding	75623281	-1	-22002	-22002	352813	0	0	17	74623523	76622985	1999462	151596
MYOI_Sakaue_34594039_1	MyoInf (Sakaue, Multi)	OTH	Naive_B_UT	B_naive_UT	B	Sorted cell	ENSG00000132386	SERPINF1	4259	1.94705300229626e-25	2.38697351248888e-05	8.1567962824931e-21	0.999975688441113	4.41823758470412e-07	17:1767515	rs6502953	chr17.1		17	1767515	17:1767515	3.5248e-33	17:2165638	2.6821427028771e-11	4493	19003	0.999999999999997	0.999978334729948	762364	2761758	ENSG00000132386.10	SERPINF1	protein_coding	1762060	1	5455	5455	403578	0	0	12	762364	2761758	1999394	151609
MYOI_Sakaue_34594039_1	MyoInf (Sakaue, Multi)	OTH	Naive_B_UT	B_naive_UT	B	Sorted cell	ENSG00000132386	SERPINF1	4259	1.94705300229626e-25	2.38697351248888e-05	8.1567962824931e-21	0.999975688441113	4.41823758470412e-07	17:1767515	rs6502953	chr17.2		17	1767515	17:1767515	3.5248e-33	17:2165638	2.6821427028771e-11	4493	19003	0.999999999999997	0.999978334729948	762364	2761758	ENSG00000132386.10	SERPINF1	protein_coding	1762060	1	5455	5455	403578	0	0	12	762364	2761758	1999394	151609
MYOI_Sakaue_34594039_1	MyoInf (Sakaue, Multi)	OTH	Naive_B_UT	B_naive_UT	B	Sorted cell	ENSG00000167711	SERPINF2	4251	3.78921080162083e-10	2.39057476205962e-05	1.58499677745818e-05	0.999958430736298	1.81316938644646e-06	17:1767515	rs6502953	chr17.1		17	1767515	17:1767515	1.67797e-13	17:2165638	2.6821427028771e-11	4477	19032	0.999999635213976	0.999978320360752	743878	2742577	ENSG00000167711.13	SERPINF2	protein_coding	1742871	1	24644	24644	422767	1	1	13	743878	2742577	1998699	151611
MYOI_Sakaue_34594039_1	MyoInf (Sakaue, Multi)	OTH	Naive_B_UT	B_naive_UT	B	Sorted cell	ENSG00000167711	SERPINF2	4251	3.78921080162083e-10	2.39057476205962e-05	1.58499677745818e-05	0.999958430736298	1.81316938644646e-06	17:1767515	rs6502953	chr17.2		17	1767515	17:1767515	1.67797e-13	17:2165638	2.6821427028771e-11	4477	19032	0.999999635213976	0.999978320360752	743878	2742577	ENSG00000167711.13	SERPINF2	protein_coding	1742871	1	24644	24644	422767	1	1	13	743878	2742577	1998699	151611
MYOI_Sakaue_34594039_1	MyoInf (Sakaue, Multi)	OTH	Naive_B_UT	B_naive_UT	B	Sorted cell	ENSG00000108953	YWHAE	4490	7.20790497768063e-06	1.57104743425873e-05	0.302325154774913	0.658912316390453	0.0387396104553145	17:2165638	rs4790881	chr17.1		17	2165638	17:1450626	5.58243e-09	17:2165638	2.6821427028771e-11	4749	18980	0.990714881333197	0.999979358360704	404785	2400093	ENSG00000108953.16	YWHAE	protein_coding	1400222	-1	-765416	-50404	-765416	30	1	30	404785	2400093	1995308	151605
MYOI_Sakaue_34594039_1	MyoInf (Sakaue, Multi)	OTH	Naive_B_UT	B_naive_UT	B	Sorted cell	ENSG00000108953	YWHAE	4490	7.20790497768063e-06	1.57104743425873e-05	0.302325154774913	0.658912316390453	0.0387396104553145	17:2165638	rs4790881	chr17.2		17	2165638	17:1450626	5.58243e-09	17:2165638	2.6821427028771e-11	4749	18980	0.990714881333197	0.999979358360704	404785	2400093	ENSG00000108953.16	YWHAE	protein_coding	1400222	-1	-765416	-50404	-765416	30	1	30	404785	2400093	1995308	151605
MYOI_Sakaue_34594039_1	MyoInf (Sakaue, Multi)	OTH	Naive_B_UT	B_naive_UT	B	Sorted cell	ENSG00000108963	DPH1	4268	1.31384836424381e-07	2.0915573345489e-05	0.0062210109618379	0.990338613060439	0.00341932901954166	17:2165638	rs4790881	chr17.1		17	2165638	17:2041931	6.51336e-11	17:2165638	2.6821427028771e-11	4501	16813	0.999837272766736	0.999980767174321	1194090	3029829	ENSG00000108963.17	DPH1	protein_coding	2030153	1	135485	11778	135485	6	0	6	1194090	3029829	1835739	151606
MYOI_Sakaue_34594039_1	MyoInf (Sakaue, Multi)	OTH	Naive_B_UT	B_naive_UT	B	Sorted cell	ENSG00000108963	DPH1	4268	1.31384836424381e-07	2.0915573345489e-05	0.0062210109618379	0.990338613060439	0.00341932901954166	17:2165638	rs4790881	chr17.2		17	2165638	17:2041931	6.51336e-11	17:2165638	2.6821427028771e-11	4501	16813	0.999837272766736	0.999980767174321	1194090	3029829	ENSG00000108963.17	DPH1	protein_coding	2030153	1	135485	11778	135485	6	0	6	1194090	3029829	1835739	151606
MYOI_Sakaue_34594039_1	MyoInf (Sakaue, Multi)	OTH	Naive_B_UT	B_naive_UT	B	Sorted cell	ENSG00000127804	METTL16	4664	9.56210857866339e-07	2.09908625635411e-05	0.0434541367650768	0.953907759236567	0.00261615692493444	17:2165638	rs4790881	chr17.1		17	2165638	17:2419304	2.82656e-09	17:2165638	2.6821427028771e-11	4969	17518	0.998501368871717	0.999980522063786	1512616	3511823	ENSG00000127804.12	METTL16	protein_coding	2511888	-1	346250	92584	346250	13	0	13	1512111	3511823	1999712	151607
MYOI_Sakaue_34594039_1	MyoInf (Sakaue, Multi)	OTH	Naive_B_UT	B_naive_UT	B	Sorted cell	ENSG00000127804	METTL16	4664	9.56210857866339e-07	2.09908625635411e-05	0.0434541367650768	0.953907759236567	0.00261615692493444	17:2165638	rs4790881	chr17.2		17	2165638	17:2419304	2.82656e-09	17:2165638	2.6821427028771e-11	4969	17518	0.998501368871717	0.999980522063786	1512616	3511823	ENSG00000127804.12	METTL16	protein_coding	2511888	-1	346250	92584	346250	13	0	13	1512111	3511823	1999712	151607
MYOI_Sakaue_34594039_1	MyoInf (Sakaue, Multi)	OTH	Naive_B_UT	B_naive_UT	B	Sorted cell	ENSG00000132359	RAP1GAP2	5443	1.81170816974267e-08	2.26646297792445e-05	0.000798297952589407	0.998677258769903	0.000501760530645962	17:2165638	rs4790881	chr17.1		17	2165638	17:2815652	5.53299e-12	17:2165638	2.6821427028771e-11	5768	18067	0.999969497039551	0.999980377705168	1767515	3755620	ENSG00000132359.14	RAP1GAP2	protein_coding	2796438	1	-630800	19214	-630800	21	0	21	1767515	3755620	1988105	151608
MYOI_Sakaue_34594039_1	MyoInf (Sakaue, Multi)	OTH	Naive_B_UT	B_naive_UT	B	Sorted cell	ENSG00000132359	RAP1GAP2	5443	1.81170816974267e-08	2.26646297792445e-05	0.000798297952589407	0.998677258769903	0.000501760530645962	17:2165638	rs4790881	chr17.2		17	2165638	17:2815652	5.53299e-12	17:2165638	2.6821427028771e-11	5768	18067	0.999969497039551	0.999980377705168	1767515	3755620	ENSG00000132359.14	RAP1GAP2	protein_coding	2796438	1	-630800	19214	-630800	21	0	21	1767515	3755620	1988105	151608
MYOI_Sakaue_34594039_1	MyoInf (Sakaue, Multi)	OTH	Naive_B_UT	B_naive_UT	B	Sorted cell	ENSG00000167716	WDR81	4271	2.72613460125362e-07	2.36456642062307e-05	0.0113828704547351	0.987314297109003	0.00127891415859561	17:2165638	rs4790881	chr17.1		17	2165638	17:1767515	1.01191e-11	17:2165638	2.6821427028771e-11	4496	19066	0.999737398724752	0.99997836409572	716543	2716355	ENSG00000167716.18	WDR81	protein_coding	1724704	1	440934	42811	440934	15	3	15	716543	2716355	1999812	151612
MYOI_Sakaue_34594039_1	MyoInf (Sakaue, Multi)	OTH	Naive_B_UT	B_naive_UT	B	Sorted cell	ENSG00000167716	WDR81	4271	2.72613460125362e-07	2.36456642062307e-05	0.0113828704547351	0.987314297109003	0.00127891415859561	17:2165638	rs4790881	chr17.2		17	2165638	17:1767515	1.01191e-11	17:2165638	2.6821427028771e-11	4496	19066	0.999737398724752	0.99997836409572	716543	2716355	ENSG00000167716.18	WDR81	protein_coding	1724704	1	440934	42811	440934	15	3	15	716543	2716355	1999812	151612
MYOI_Sakaue_34594039_1	MyoInf (Sakaue, Multi)	OTH	Naive_B_UT	B_naive_UT	B	Sorted cell	ENSG00000167720	SRR	4381	1.07260758583898e-09	2.02337383573497e-05	5.30035704741696e-05	0.999862676535273	6.4085083289585e-05	17:2165638	rs4790881	chr17.1		17	2165638	17:2304032	1.66468e-15	17:2165638	2.6821427028771e-11	4647	16110	0.965345031828818	0.999981332937523	1449135	3300438	ENSG00000167720.12	SRR	protein_coding	2303950	1	-138312	82	-138312	4	0	4	1449135	3302434	1853299	151613
MYOI_Sakaue_34594039_1	MyoInf (Sakaue, Multi)	OTH	Naive_B_UT	B_naive_UT	B	Sorted cell	ENSG00000167720	SRR	4381	1.07260758583898e-09	2.02337383573497e-05	5.30035704741696e-05	0.999862676535273	6.4085083289585e-05	17:2165638	rs4790881	chr17.2		17	2165638	17:2304032	1.66468e-15	17:2165638	2.6821427028771e-11	4647	16110	0.965345031828818	0.999981332937523	1449135	3300438	ENSG00000167720.12	SRR	protein_coding	2303950	1	-138312	82	-138312	4	0	4	1449135	3302434	1853299	151613
MYOI_Sakaue_34594039_1	MyoInf (Sakaue, Multi)	OTH	Naive_B_UT	B_naive_UT	B	Sorted cell	ENSG00000262884	AC015921.1	5293	3.23305972345896e-06	1.91542873223932e-05	0.143140521200506	0.848027325866745	0.00880976558570238	17:2165638	rs4790881	chr17.1		17	2165638	17:2825483	7.76139e-08	17:2165638	2.6821427028771e-11	5691	17981	0.993600470355414	0.999980340235578	1966000	3965625	ENSG00000262884.1	AC015921.1	lncRNA	2965895	-1	800257	140412	800257	22	0	22	1966000	3965625	1999625	151617
MYOI_Sakaue_34594039_1	MyoInf (Sakaue, Multi)	OTH	Naive_B_UT	B_naive_UT	B	Sorted cell	ENSG00000262884	AC015921.1	5293	3.23305972345896e-06	1.91542873223932e-05	0.143140521200506	0.848027325866745	0.00880976558570238	17:2165638	rs4790881	chr17.2		17	2165638	17:2825483	7.76139e-08	17:2165638	2.6821427028771e-11	5691	17981	0.993600470355414	0.999980340235578	1966000	3965625	ENSG00000262884.1	AC015921.1	lncRNA	2965895	-1	800257	140412	800257	22	0	22	1966000	3965625	1999625	151617
MYOI_Sakaue_34594039_1	MyoInf (Sakaue, Multi)	OTH	Naive_B_UT	B_naive_UT	B	Sorted cell	ENSG00000198231	DDX42	2586	1.6547096300201e-11	0.000446677645665652	3.70275044193109e-08	0.999532335973483	2.09493367992218e-05	17:63653257	rs9901112	chr17.3		17	63653257	17:63615135	1.98737e-26	17:64329971	1.74417070798595e-09	3240	10189	0.999999991213714	0.972518795109	62773719	64773312	ENSG00000198231.12	DDX42	protein_coding	63774170	1	-120913	-159035	555801	4	6	18	62773719	64773312	1999593	151614
MYOI_Sakaue_34594039_1	MyoInf (Sakaue, Multi)	OTH	Naive_B_UT	B_naive_UT	B	Sorted cell	ENSG00000108592	FTSJ3	2497	6.37523704882361e-13	0.000439369414932218	1.45035763417782e-09	0.999559355472934	1.27366113690418e-06	17:63840142	rs2727281	chr17.3		17	63840142	17:63840142	1.81703e-17	17:64329971	1.74417070798595e-09	3159	10022	0.995710560198168	0.97252188172641	62831387	64824628	ENSG00000108592.16	FTSJ3	protein_coding	63827663	-1	-12479	-12479	-502308	0	0	16	62831387	64824628	1993241	151603
MYOI_Sakaue_34594039_1	MyoInf (Sakaue, Multi)	OTH	Naive_B_UT	B_naive_UT	B	Sorted cell	ENSG00000007312	CD79B	2266	0.00021678542454215	0.000210821221106616	0.494317183966334	0.480668349415488	0.0245868599725295	17:64329971	rs954507	chr17.3		17	64329971	17:63909376	6.77374e-11	17:64329971	1.74417070798595e-09	2935	9686	0.950293696838875	0.972524562964646	62932815	64930529	ENSG00000007312.12	CD79B	protein_coding	63932331	-1	-397640	22955	-397640	10	3	10	62932815	64930575	1997760	151601
MYOI_Sakaue_34594039_1	MyoInf (Sakaue, Multi)	OTH	Naive_B_UT	B_naive_UT	B	Sorted cell	ENSG00000007314	SCN4A	2234	8.59389220125204e-05	0.000348216342905883	0.195958961299407	0.793987845855605	0.00961903758006996	17:64329971	rs954507	chr17.3		17	64329971	17:63943478	5.98717e-08	17:64329971	1.74417070798595e-09	2900	9607	0.985437627995784	0.972523666748465	62973910	64972711	ENSG00000007314.12	SCN4A	protein_coding	63972918	-1	-357053	29440	-357053	9	0	9	62973910	64972711	1998801	151602
MYOI_Sakaue_34594039_1	MyoInf (Sakaue, Multi)	OTH	Naive_B_UT	B_naive_UT	B	Sorted cell	ENSG00000258890	CEP95	3029	0.000137710557758628	0.000331206491623748	0.290804498678278	0.699394141793694	0.00933244247864559	17:64329971	rs954507	chr17.3		17	64329971	17:64506317	5.96378e-08	17:64329971	1.74417070798595e-09	3681	10797	0.974958026612338	0.972510877966906	63507266	65506515	ENSG00000258890.6	CEP95	protein_coding	64506977	1	-177006	-660	-177006	7	0	7	63507266	65506515	1999249	151616
MYOI_Sakaue_34594039_1	MyoInf (Sakaue, Multi)	OTH	Naive_B_UT	B_naive_UT	B	Sorted cell	ENSG00000108654	DDX5	3027	8.00040499840641e-28	0.00047315035253175	1.69007801950164e-24	0.99952566042565	1.18922181574388e-06	17:64483156	rs17650301	chr17.3		17	64483156	17:64506317	2.25354e-51	17:64329971	1.74417070798595e-09	3679	10793	1	0.972510789132649	63508699	65507357	ENSG00000108654.13	DDX5	protein_coding	64506289	-1	23133	-28	176318	3	0	6	63508699	65507357	1998658	151604
MYOI_Sakaue_34594039_1	MyoInf (Sakaue, Multi)	OTH	Naive_B_UT	B_naive_UT	B	Sorted cell	ENSG00000197857	ZNF44	3944	0.00165847326531687	0.0236480655944908	0.0635831697340598	0.90662194532449	0.00448834608164236	19:11416089	rs167479	chr19.4		19	11416089	19:12254381	3.98892e-07	19:11416089	1.09119066184853e-08	4390	13899	0.994700404538255	0.977758766168075	11295128	13294708	ENSG00000197857.13	ZNF44	protein_coding	12294883	-1	878794	40502	878794	42	2	42	11295128	13294708	1999580	151630
MYOI_Sakaue_34594039_1	MyoInf (Sakaue, Multi)	OTH	Naive_B_UT	B_naive_UT	B	Sorted cell	ENSG00000233622	CYP2T1P	3851	2.83288264216939e-13	2.43403935932768e-05	1.16383216008908e-08	0.999975517033045	1.30934756991312e-07	19:40796801	rs7937	chr19.6		19	40796801	19:40795210	6.23167e-17	19:41347074	7.44716163452865e-11	4144	14520	0.999996293744461	0.999950579077072	39811529	41811368	ENSG00000233622.2	CYP2T1P	transcribed_unitary_pseudogene	40812100	-1	15299	16890	-534974	3	3	13	39811529	41811368	1999839	151631
MYOI_Sakaue_34594039_1	MyoInf (Sakaue, Multi)	OTH	Naive_B_UT	B_naive_UT	B	Sorted cell	ENSG00000077312	SNRPA	3948	2.20074669824652e-08	2.45648842975475e-05	0.000895009931936531	0.999016084440079	6.43187362192676e-05	19:41347074	rs2288873	chr19.6		19	41347074	19:40799402	1.88554e-17	19:41347074	7.44716163452865e-11	4241	14668	0.999950951310719	0.999950493866407	39750659	41748975	ENSG00000077312.8	SNRPA	protein_coding	40751203	1	595871	48199	595871	21	6	21	39750659	41748975	1998316	151618
MYOI_Sakaue_34594039_1	MyoInf (Sakaue, Multi)	OTH	Naive_B_UT	B_naive_UT	B	Sorted cell	ENSG00000105329	TGFB1	3304	8.13956758335944e-06	1.32614778839063e-05	0.369626587071111	0.602175188965027	0.0281768229183945	19:41347074	rs2288873	chr19.6		19	41347074	19:41269030	7.65664e-10	19:41347074	7.44716163452865e-11	3598	13136	0.958578440632254	0.999951589243335	40355817	42353293	ENSG00000105329.9	TGFB1	protein_coding	41353922	-1	6848	84892	6848	0	2	0	40355817	42353293	1997476	151621
MYOI_Sakaue_34594039_1	MyoInf (Sakaue, Multi)	OTH	Naive_B_UT	B_naive_UT	B	Sorted cell	ENSG00000167578	RAB4B	3881	1.55561187942651e-05	7.77514624372731e-06	0.636374362133687	0.318005474688301	0.0455968319129748	19:41347074	rs2288873	chr19.6		19	41347074	19:40764150	8.33165e-08	19:41347074	7.44716163452865e-11	4173	14582	0.973158935729395	0.999950545723511	39778833	41776424	ENSG00000167578.17	RAB4B	protein_coding	40778247	1	568827	-14097	568827	18	2	18	39778833	41776719	1997886	151627
MYOI_Sakaue_34594039_1	MyoInf (Sakaue, Multi)	OTH	Naive_B_UT	B_naive_UT	B	Sorted cell	ENSG00000268027	AC006129.2	3049	1.35479387231874e-05	6.70887437807155e-06	0.639113582649582	0.31641568591545	0.0444504746218664	19:41347074	rs2288873	chr19.6		19	41347074	19:41366380	2.31282e-28	19:41347074	7.44716163452865e-11	3377	12645	0.968274750983888	0.999952196167313	40545241	42542098	ENSG00000268027.5	AC243960.1	lncRNA	41545192	1	-198118	-178812	-198118	17	15	17	40545241	42542098	1996857	151635
MYOI_Sakaue_34594039_1	MyoInf (Sakaue, Multi)	OTH	Naive_B_UT	B_naive_UT	B	Sorted cell	ENSG00000269858	EGLN2	3848	1.06394910435987e-05	1.3119446294713e-05	0.437071730065048	0.538915588920647	0.0239889220769668	19:41347074	rs2288873	chr19.6		19	41347074	19:40789954	9.42367e-09	19:41347074	7.44716163452865e-11	4138	14521	0.942311715990744	0.999950567683459	39799301	41798070	ENSG00000269858.5	EGLN2	protein_coding	40799191	1	547883	-9237	547883	15	1	15	39799301	41798070	1998769	151636
MYOI_Sakaue_34594039_1	MyoInf (Sakaue, Multi)	OTH	Naive_B_UT	B_naive_UT	B	Sorted cell	ENSG00000090006	LTBP4	4298	1.39718524786413e-09	2.49134120044478e-05	5.60759504744644e-05	0.999898346337104	2.06629032329447e-05	19:41358604	rs1982072	chr19.6		19	41358604	19:40603550	2.48903e-14	19:41347074	7.44716163452865e-11	4584	14863	0.999993399325647	0.999951682805011	39593101	41454806	ENSG00000090006.17	LTBP4	protein_coding	40601369	1	757235	2181	745705	28	0	27	39593101	41454806	1861705	151619
MYOI_Sakaue_34594039_1	MyoInf (Sakaue, Multi)	OTH	Naive_B_UT	B_naive_UT	B	Sorted cell	ENSG00000239736	CEACAMP3	2993	3.0243866996018e-09	2.09795637154072e-05	0.000144131985843321	0.999814634475292	2.0250950763068e-05	19:41358604	rs1982072	chr19.6		19	41358604	19:41441823	3.39355e-12	19:41347074	7.44716163452865e-11	3328	12517	0.9999949076283	0.999952312786402	40600278	42596477	ENSG00000239736.2	CEACAMP3	transcribed_unprocessed_pseudogene	41599735	1	-241131	-157912	-252661	18	8	19	40600278	42596477	1996199	151632
MYOI_Sakaue_34594039_1	MyoInf (Sakaue, Multi)	OTH	Naive_B_UT	B_naive_UT	B	Sorted cell	ENSG00000248098	BCKDHA	3274	6.16872399581715e-10	2.18256671572222e-05	2.82537222736903e-05	0.999649285575913	0.000300634417782189	19:41379246	rs2317131	chr19.6		19	41379246	19:41379246	2.09927e-14	19:41347074	7.44716163452865e-11	3574	13024	0.999999100167567	0.999951728119091	40398695	42394998	ENSG00000248098.11	BCKDHA	protein_coding	41397818	1	-18572	-18572	-50744	1	1	6	40398695	42394998	1996303	151633
MYOI_Sakaue_34594039_1	MyoInf (Sakaue, Multi)	OTH	Naive_B_UT	B_naive_UT	B	Sorted cell	ENSG00000105404	RABAC1	2839	1.48262417458069e-11	2.08137088006387e-05	7.12315171621812e-07	0.999978336203554	1.37757646960595e-07	19:41924615	rs1864207	chr19.6		19	41924615	19:41930164	2.25467e-32	19:41347074	7.44716163452865e-11	3357	12416	0.999936514883552	0.999961955360858	40960074	42959297	ENSG00000105404.10	RABAC1	protein_coding	41959321	-1	34706	29157	612247	1	0	33	40960074	42959297	1999223	151622
MYOI_Sakaue_34594039_1	MyoInf (Sakaue, Multi)	OTH	Naive_B_UT	B_naive_UT	B	Sorted cell	ENSG00000125746	EML2	5152	9.19358925847061e-13	5.16814462792963e-13	0.609981333262299	0.342843082529094	0.0471755842071698	19:44908822	rs7412	chr19.7		19	44908822	19:45609546	2.86961e-08	19:44908822	5.19107664739604e-19	5468	16899	0.969516169214059	0.999999905283837	44645671	46645323	ENSG00000125746.16	EML2	protein_coding	45639397	-1	730575	29851	730575	30	0	30	44645671	46645323	1999652	151623
MYOI_Sakaue_34594039_1	MyoInf (Sakaue, Multi)	OTH	Naive_B_UT	B_naive_UT	B	Sorted cell	ENSG00000142252	GEMIN7	5191	9.1000162020581e-14	1.3785236370797e-12	0.061576018046722	0.932782699330517	0.00564128262129178	19:44908822	rs7412	chr19.7		19	44908822	19:45099523	9.04261e-12	19:44908822	5.19107664739604e-19	5488	16570	0.998151328695945	0.999999905283877	44079476	46078418	ENSG00000142252.10	GEMIN7	protein_coding	45079260	1	-170438	20263	-170438	9	2	9	44079476	46078418	1998942	151625
MYOI_Sakaue_34594039_1	MyoInf (Sakaue, Multi)	OTH	Naive_B_UT	B_naive_UT	B	Sorted cell	ENSG00000159905	ZNF221	5070	4.2276221723097e-17	1.51802665033539e-12	2.78486234742371e-05	0.999969977875016	2.17349999252706e-06	19:44908822	rs7412	chr19.7		19	44908822	19:43967057	4.64126e-13	19:44908822	5.19107664739604e-19	5650	17021	0.998338263197432	0.999999905283768	42951436	44951106	ENSG00000159905.14	ZNF221	protein_coding	43951228	1	957594	15829	957594	40	0	40	42951436	44951106	1999670	151626
MYOI_Sakaue_34594039_1	MyoInf (Sakaue, Multi)	OTH	Naive_B_UT	B_naive_UT	B	Sorted cell	ENSG00000178386	ZNF223	5098	2.556339620397e-19	1.4989867969746e-12	1.70537803228356e-07	0.999999817634008	1.18266894978631e-08	19:44908822	rs7412	chr19.7		19	44908822	19:44056028	3.73692e-14	19:44908822	5.19107664739604e-19	5585	16807	0.999999985521731	0.999999905283786	43053295	45047149	ENSG00000178386.12	ZNF223	protein_coding	44052036	1	856786	3992	856786	32	0	32	43052986	45051327	1998341	151628
MYOI_Sakaue_34594039_1	MyoInf (Sakaue, Multi)	OTH	Naive_B_UT	B_naive_UT	B	Sorted cell	ENSG00000189114	BLOC1S3	5155	3.25039168100354e-14	1.44438101013987e-12	0.0219675329788599	0.976172033762358	0.00186043325730561	19:44908822	rs7412	chr19.7		19	44908822	19:45157106	2.8472e-10	19:44908822	5.19107664739604e-19	5464	16590	0.99927363567862	0.999999905283874	44180567	46178572	ENSG00000189114.6	BLOC1S3	protein_coding	45178784	1	-269962	-21678	-269962	15	2	15	44180567	46178572	1998005	151629
MYOI_Sakaue_34594039_1	MyoInf (Sakaue, Multi)	OTH	Naive_B_UT	B_naive_UT	B	Sorted cell	ENSG00000267757	EML2-AS1	5144	2.14038905480071e-22	1.50540824268341e-12	1.42179974427008e-10	0.999999999845173	1.11455001180962e-11	19:44908822	rs7412	chr19.7		19	44908822	19:45641767	1.8937e-21	19:44908822	5.19107664739604e-19	5460	16879	0.999999999991085	0.999999905283839	44642312	46641393	ENSG00000267757.4	EML2-AS1	lncRNA	45641645	1	-732823	122	-732823	31	0	31	44642312	46641393	1999081	151634
MYOI_Sakaue_34594039_1	MyoInf (Sakaue, Multi)	OTH	Naive_B_UT	B_naive_UT	B	Sorted cell	ENSG00000125755	SYMPK	5093	1.68894781370839e-72	1.48819593302853e-12	1.13489613579905e-60	0.999999999998522	3.5807994442353e-15	19:45816157	rs1132645	chr19.7		19	45816157	19:45816157	1.60668e-83	19:44908822	5.19107664739604e-19	5408	16686	1	0.999999905284287	44863346	46863144	ENSG00000125755.18	SYMPK	protein_coding	45863147	-1	46990	46990	954325	1	1	45	44863346	46863186	1999840	151624
MYOI_Sakaue_34594039_1	MyoInf (Sakaue, Multi)	OTH	Naive_B_UT	B_naive_UT	B	Sorted cell	ENSG00000100003	SEC14L2	4269	0.00062211936380229	0.000288061289435985	0.629504405592841	0.291389627012478	0.0781957867414424	22:30273894	rs6006426	chr22.1		22	30273894	22:30423355	7.80662e-11	22:30273894	4.33729030509134e-10	4407	17152	0.985136456135189	0.997733628171443	29397536	31396607	ENSG00000100003.17	SEC14L2	protein_coding	30397018	1	-123124	26337	-123124	6	3	6	29397536	31396607	1999071	151637
MYOI_Sakaue_34594039_1	MyoInf (Sakaue, Multi)	OTH	Naive_B_UT	B_naive_UT	B	Sorted cell	ENSG00000100325	ASCC2	4422	3.65738045260842e-06	0.000984239020518684	0.0036917345156951	0.993481916918809	0.00183845216452381	22:30273894	rs6006426	chr22.1		22	30273894	22:29825212	3.5317e-11	22:30273894	4.33729030509134e-10	4551	17194	0.99992388369036	0.997751528500959	28838511	30838022	ENSG00000100325.14	ASCC2	protein_coding	29838274	-1	-435620	13062	-435620	9	0	9	28838511	30838022	1999511	151638
MYOI_Sakaue_34594039_1	MyoInf (Sakaue, Multi)	OTH	Naive_B_UT	B_naive_UT	B	Sorted cell	ENSG00000184117	NIPSNAP1	4270	4.65176004525173e-05	0.000898970159741845	0.0488724467151316	0.944471537761296	0.00571052776337761	22:30273894	rs6006426	chr22.1		22	30273894	22:29593037	3.57741e-08	22:30273894	4.33729030509134e-10	4407	16519	0.998263292372428	0.997776501779119	28581800	30581290	ENSG00000184117.11	NIPSNAP1	protein_coding	29581113	-1	-692781	-11924	-692781	16	0	16	28581800	30581290	1999490	151640
MYOI_Sakaue_34594039_1	MyoInf (Sakaue, Multi)	OTH	Naive_B_UT	B_naive_UT	B	Sorted cell	ENSG00000242114	MTFP1	4267	1.03698474012884e-06	0.000984205343638903	0.00105101018133732	0.997516409742037	0.000447337748246813	22:30273894	rs6006426	chr22.1		22	30273894	22:30427126	3.82054e-10	22:30273894	4.33729030509134e-10	4407	17124	0.999984505300742	0.997733338474744	29425860	31425493	ENSG00000242114.5	MTFP1	protein_coding	30425768	1	-151874	1358	-151874	10	0	10	29425860	31425493	1999633	151641
MYOI_Sakaue_34594039_1	MyoInf (Sakaue, Multi)	OTH	Naive_B_UT	B_naive_UT	B	Sorted cell	ENSG00000128242	GAL3ST1	4062	7.47451878952316e-11	0.00098408669396524	7.58786221995949e-08	0.99900935424408	6.48310858870193e-06	22:30572985	rs76057170	chr22.1		22	30572985	22:30577038	2.35715e-17	22:30273894	4.33729030509134e-10	4195	16973	0.99999999898523	0.999213530343246	29574640	31574068	ENSG00000128242.12	GAL3ST1	protein_coding	30574665	-1	1680	-2373	300771	0	0	16	29574640	31574068	1999428	151639
MYOI_Sakaue_34594039_1	MyoInf (Sakaue, Multi)	OTH	Plasmablast_OneK1K	Plasmablast_OneK1K	B	Single cell	ENSG00000166441	RPL27A	6591	1.9217186578194e-06	0.00347904333698672	0.000550108410286818	0.995905856244391	6.30702896781754e-05	11:8811812	rs10743091	chr11.1		11	8811812	11:8692259	1.73844e-09	11:8811812	2.10814389263157e-09	6789	18082	0.999478737623137	0.99600767407916	7682817	9682330	ENSG00000166441	ENSG00000166441	protein_coding	8682792	1	129020	9467	129020	4	1	4	7682817	9682330	1999513	201053
MYOI_Sakaue_34594039_1	MyoInf (Sakaue, Multi)	OTH	Plasmablast_OneK1K	Plasmablast_OneK1K	B	Single cell	ENSG00000103811	CTSH	6602	9.46483679165354e-18	1.13829647044727e-09	8.31491350874739e-09	0.99999999021901	3.27779086906636e-10	15:78733341	rs4887085	chr15.1		15	78733341	15:78944951	3.88649e-14	15:78733341	5.21488957350384e-16	6792	18507	0.998123812487404	0.998646615040186	77950341	79949446	ENSG00000103811	ENSG00000103811	protein_coding	78945046	-1	211705	95	211705	4	0	4	77949824	79949446	1999622	201054
MYOI_Sakaue_34594039_1	MyoInf (Sakaue, Multi)	OTH	Plasmablast_UT	Plasmablast_UT	B	Sorted cell	ENSG00000031698	SARS1	3280	1.00550723780004e-17	4.57933443721744e-18	0.647701932760163	0.294891643370564	0.0574064238692747	1:109274968	rs12740374	chr1.4		1	109274968	1:109184907	8.39e-08	1:109274968	2.72876427838056e-23	3524	13015	0.978622935593036	0.99999999999988	108214068	110213895	ENSG00000031698.12	SARS	protein_coding	109213918	1	61050	-29011	61050	1	0	1	108214068	110213895	1999827	203099
MYOI_Sakaue_34594039_1	MyoInf (Sakaue, Multi)	OTH	Plasmablast_UT	Plasmablast_UT	B	Sorted cell	ENSG00000065135	GNAI3	3986	1.96179729369558e-20	1.70337300168251e-17	0.0011502324761526	0.998714076897177	0.000135690626673269	1:109274968	rs12740374	chr1.4		1	109274968	1:109541786	5.47211e-12	1:109274968	2.72876427838056e-23	4224	14299	0.999667111013301	0.999999999999874	108549877	110548315	ENSG00000065135.10	GNAI3	protein_coding	109548615	1	-273647	-6829	-273647	10	1	10	108549877	110548315	1998438	203100
MYOI_Sakaue_34594039_1	MyoInf (Sakaue, Multi)	OTH	Plasmablast_UT	Plasmablast_UT	B	Sorted cell	ENSG00000121940	CLCC1	3764	4.26247205880757e-18	1.14997474614931e-17	0.266045588681497	0.717741759009412	0.0162126523090886	1:109274968	rs12740374	chr1.4		1	109274968	1:108930151	8.61562e-10	1:109274968	2.72876427838056e-23	4009	13432	0.992613495579946	0.999999999999879	107963773	109962371	ENSG00000121940.15	CLCC1	protein_coding	108963484	-1	-311484	33333	-311484	12	0	12	107963773	109962371	1998598	203108
MYOI_Sakaue_34594039_1	MyoInf (Sakaue, Multi)	OTH	Plasmablast_UT	Plasmablast_UT	B	Sorted cell	ENSG00000134202	GSTM3	4090	3.56765608627114e-25	1.73597980447267e-17	2.0551252957104e-08	0.999999978343652	1.10509307905378e-09	1:109274968	rs12740374	chr1.4		1	109274968	1:109739319	1.63171e-17	1:109274968	2.72876427838056e-23	4296	14554	0.999999999531078	0.999999999999879	108742140	110740897	ENSG00000134202.10	GSTM3	protein_coding	109741038	-1	466070	1719	466070	20	0	20	108742140	110740897	1998757	203111
MYOI_Sakaue_34594039_1	MyoInf (Sakaue, Multi)	OTH	Plasmablast_UT	Plasmablast_UT	B	Sorted cell	ENSG00000143106	PSMA5	3760	1.14227905077652e-17	4.38365672012258e-18	0.687081295342597	0.263606368507599	0.0493123361498062	1:109274968	rs12740374	chr1.4		1	109274968	1:108852483	4.49544e-07	1:109274968	2.72876427838056e-23	4005	13938	0.975586562753227	0.99999999999988	108471234	110425642	ENSG00000143106.12	PSMA5	protein_coding	109426448	-1	151480	573965	151480	3	18	3	108451495	110425642	1974147	203114
MYOI_Sakaue_34594039_1	MyoInf (Sakaue, Multi)	OTH	Plasmablast_UT	Plasmablast_UT	B	Sorted cell	ENSG00000181754	AMIGO1	3961	3.11456512699799e-23	1.7048469947556e-17	1.8268848349218e-06	0.999998071364656	1.01750510657279e-07	1:109274968	rs12740374	chr1.4		1	109274968	1:109509517	2.35064e-15	1:109274968	2.72876427838056e-23	4205	14293	0.999467037890866	0.99999999999988	108511465	110509377	ENSG00000181754.6	AMIGO1	protein_coding	109509727	-1	234759	210	234759	7	0	7	108511465	110509377	1997912	203121
MYOI_Sakaue_34594039_1	MyoInf (Sakaue, Multi)	OTH	Plasmablast_UT	Plasmablast_UT	B	Sorted cell	ENSG00000168765	GSTM4	4039	1.059130898241e-65	1.72357572639517e-17	6.14496295127206e-49	1	4.67487911485705e-20	1:109656105	rs1010167	chr1.4		1	109656105	1:109656105	7.45694e-68	1:109274968	2.72876427838056e-23	4267	14450	1	0.99999999999988	108656549	110655562	ENSG00000168765.16	GSTM4	protein_coding	109656099	1	6	6	-381131	0	0	15	108656549	110655562	1999013	203120
MYOI_Sakaue_34594039_1	MyoInf (Sakaue, Multi)	OTH	Plasmablast_UT	Plasmablast_UT	B	Sorted cell	ENSG00000213366	GSTM2	4046	6.09665224461052e-37	1.72238302296538e-17	3.53966113420821e-20	1	8.47638463172175e-19	1:109680385	rs366732	chr1.4		1	109680385	1:109680385	1.89365e-34	1:109274968	2.72876427838056e-23	4268	14440	1	0.999999999999879	108668173	110667697	ENSG00000213366.12	GSTM2	protein_coding	109668057	1	12328	12328	-393089	0	0	16	108668173	110667697	1999524	203123
MYOI_Sakaue_34594039_1	MyoInf (Sakaue, Multi)	OTH	Plasmablast_UT	Plasmablast_UT	B	Sorted cell	ENSG00000134184	GSTM1	4066	2.87460419358949e-49	1.7251262408539e-17	1.66631526755205e-32	1	2.60873656576208e-19	1:109709469	rs35677255	chr1.4		1	109709469	1:109703414	1.82978e-48	1:109274968	2.72876427838056e-23	4283	14463	1.00000000000001	0.99999999999988	108688457	110687097	ENSG00000134184.12	GSTM1	protein_coding	109687817	1	21652	15597	-412849	0	0	17	108688457	110687097	1998640	203110
MYOI_Sakaue_34594039_1	MyoInf (Sakaue, Multi)	OTH	Plasmablast_UT	Plasmablast_UT	B	Sorted cell	ENSG00000081026	MAGI3	3669	2.10719513322646e-41	0.00255169788043456	8.23669405115034e-39	0.997418488887356	2.98132322115348e-05	1:113186007	rs1216878	chr1.5		1	113186007	1:113182792	2.88551e-55	1:113905767	3.04241912348393e-09	3846	14016	1	0.998014604273419	112390773	114390243	ENSG00000081026.18	MAGI3	protein_coding	113390515	1	-204508	-207723	515252	0	0	8	112390773	114390243	1999470	203102
MYOI_Sakaue_34594039_1	MyoInf (Sakaue, Multi)	OTH	Plasmablast_UT	Plasmablast_UT	B	Sorted cell	ENSG00000116752	BCAS2	4084	0.000461044045266096	0.00214659924651216	0.174094727428398	0.810560192855442	0.0127374364243823	1:113905767	rs11552449	chr1.5		1	113905767	1:114684979	7.56013e-08	1:113905767	3.04241912348393e-09	4231	15331	0.990472460132667	0.993847575227664	113581856	115580693	ENSG00000116752.5	BCAS2	protein_coding	114581615	-1	675848	-103364	675848	6	1	6	113581856	115580693	1998837	203105
MYOI_Sakaue_34594039_1	MyoInf (Sakaue, Multi)	OTH	Plasmablast_UT	Plasmablast_UT	B	Sorted cell	ENSG00000116793	PHTF1	3347	3.77945035576883e-11	0.00251972082955753	1.4911930255158e-08	0.994158326710332	0.0033219375103852	1:113905767	rs11552449	chr1.5		1	113905767	1:113758713	5.32919e-20	1:113905767	3.04241912348393e-09	3544	13883	0.999999999559591	0.997855391699858	112759642	114759349	ENSG00000116793.15	PHTF1	protein_coding	113759486	-1	-146281	773	-146281	6	0	6	112759642	114759349	1999707	203106
MYOI_Sakaue_34594039_1	MyoInf (Sakaue, Multi)	OTH	Plasmablast_UT	Plasmablast_UT	B	Sorted cell	ENSG00000118655	DCLRE1B	3332	3.46270905945104e-05	0.000245446577582236	0.0137441337982194	0.0961327599286599	0.889843032604944	1:113905767	rs11552449	chr1.5		1	113905767	1:113908342	4.36466e-07	1:113905767	3.04241912348393e-09	3519	13800	0.997306257820492	0.997840849749564	112905218	114905128	ENSG00000118655.4	DCLRE1B	protein_coding	113905326	1	441	3016	441	0	0	0	112905218	114905128	1999910	203107
MYOI_Sakaue_34594039_1	MyoInf (Sakaue, Multi)	OTH	Plasmablast_UT	Plasmablast_UT	B	Sorted cell	ENSG00000134242	PTPN22	3305	1.12926767862123e-05	0.00203289365133368	0.00448001105682524	0.80621479145201	0.187261011163046	1:113905767	rs11552449	chr1.5		1	113905767	1:113713517	6.289e-12	1:113905767	3.04241912348393e-09	3498	13807	0.999861457507269	0.997836902723543	112874702	114871537	ENSG00000134242.15	PTPN22	protein_coding	113871712	-1	-34055	158195	-34055	3	3	3	112874702	114871537	1996835	203112
MYOI_Sakaue_34594039_1	MyoInf (Sakaue, Multi)	OTH	Plasmablast_UT	Plasmablast_UT	B	Sorted cell	ENSG00000134262	AP4B1	3332	0.00116735296621759	0.000494872601612149	0.463344020013808	0.195932746999379	0.339061007418983	1:113905767	rs11552449	chr1.5		1	113905767	1:113901277	1.17923e-07	1:113905767	3.04241912348393e-09	3519	13800	0.9830024140641	0.997840849749564	112905218	114905128	ENSG00000134262.12	AP4B1	protein_coding	113904799	-1	-968	3522	-968	1	0	1	112905218	114905128	1999910	203113
MYOI_Sakaue_34594039_1	MyoInf (Sakaue, Multi)	OTH	Plasmablast_UT	Plasmablast_UT	B	Sorted cell	ENSG00000154305	MIA3	5250	2.05565923333028e-34	3.97611144938781e-29	4.76134845537215e-06	0.920855143077494	0.0791400955740487	1:222620290	rs2378584	chr1.7		1	222620290	1:222632356	2.82093e-19	1:222620290	3.81882904290225e-35	5396	16200	0.999999916092205	0.999989532377545	221618356	223617802	ENSG00000154305.16	MIA3	protein_coding	222618097	1	2193	14259	2193	0	0	0	221618356	223617802	1999446	203116
MYOI_Sakaue_34594039_1	MyoInf (Sakaue, Multi)	OTH	Plasmablast_UT	Plasmablast_UT	B	Sorted cell	ENSG00000162819	BROX	5246	2.93744792719156e-77	4.337108954404e-29	6.77282484270728e-49	1	2.2716213602123e-26	1:222767181	rs34992407	chr1.7		1	222767181	1:222677672	6.11789e-83	1:222620290	3.81882904290225e-35	5392	16274	0.99893601658063	0.999989532377538	221713359	223712492	ENSG00000162819.11	BROX	protein_coding	222712564	1	54617	-34892	-92274	1	1	2	221713359	223712492	1999133	203118
MYOI_Sakaue_34594039_1	MyoInf (Sakaue, Multi)	OTH	Plasmablast_UT	Plasmablast_UT	B	Sorted cell	ENSG00000042445	RETSAT	4805	3.5120462830595e-28	3.39884950832161e-14	1.03330443859327e-14	0.999999999999943	1.08924138955002e-14	2:85515174	rs2886722	chr2.7		2	85515174	2:85343970	6.52441e-36	2:85515174	4.31991981962043e-20	5085	14422	0.999999999996866	0.999914621809741	84355689	86352562	ENSG00000042445.13	RETSAT	protein_coding	85354528	-1	-160646	10558	-160646	4	0	4	84355689	86354285	1998596	203128
MYOI_Sakaue_34594039_1	MyoInf (Sakaue, Multi)	OTH	Plasmablast_UT	Plasmablast_UT	B	Sorted cell	ENSG00000042493	CAPG	4935	1.85821451834266e-14	1.44669638352135e-14	0.54603722239285	0.425072410635837	0.0288903669712814	2:85515174	rs2886722	chr2.7		2	85515174	2:85382808	3.40487e-09	2:85515174	4.31991981962043e-20	5221	14440	0.976626429543042	0.999914621809739	84418483	86418339	ENSG00000042493.15	CAPG	protein_coding	85410366	-1	-104808	27558	-104808	1	1	1	84418483	86418339	1999856	203129
MYOI_Sakaue_34594039_1	MyoInf (Sakaue, Multi)	OTH	Plasmablast_UT	Plasmablast_UT	B	Sorted cell	ENSG00000068654	POLR1A	4407	3.8113032857455e-15	2.68995467707346e-14	0.123488168540141	0.871551447424422	0.00496038403540312	2:85515174	rs2886722	chr2.7		2	85515174	2:86092558	4.62843e-08	2:85515174	4.31991981962043e-20	4712	13096	0.977919031497985	0.999914621809742	85106267	87103544	ENSG00000068654.15	POLR1A	protein_coding	86105886	-1	590712	13328	590712	18	0	18	85106267	87103544	1997277	203130
MYOI_Sakaue_34594039_1	MyoInf (Sakaue, Multi)	OTH	Plasmablast_UT	Plasmablast_UT	B	Sorted cell	ENSG00000115423	DNAH6	4703	6.61858381143648e-15	1.42425839834817e-13	0.0440867514999388	0.94869642662558	0.00721682187432863	2:85515174	rs2886722	chr2.7		2	85515174	2:84459633	4.3553e-09	2:85515174	4.31991981962043e-20	4979	14518	0.998716752544652	0.999769985759576	83516649	85516234	ENSG00000115423.18	DNAH6	protein_coding	84516498	1	998676	-56865	998676	16	0	16	83516649	85516234	1999585	203132
MYOI_Sakaue_34594039_1	MyoInf (Sakaue, Multi)	OTH	Plasmablast_UT	Plasmablast_UT	B	Sorted cell	ENSG00000115525	ST3GAL5	4822	3.34094739467569e-17	3.30233882833348e-14	0.00101057043876888	0.99889197293353	9.74566276658159e-05	2:85515174	rs2886722	chr2.7		2	85515174	2:85920000	5.8722e-12	2:85515174	4.31991981962043e-20	5137	14028	0.999321362991648	0.999914621809742	84905643	86905065	ENSG00000115525.17	ST3GAL5	protein_coding	85888990	-1	373816	-31010	373816	15	1	15	84905643	86905065	1999422	203134
MYOI_Sakaue_34594039_1	MyoInf (Sakaue, Multi)	OTH	Plasmablast_UT	Plasmablast_UT	B	Sorted cell	ENSG00000132300	PTCD3	4407	4.48791922648208e-15	2.61691019801073e-14	0.145410869795411	0.847881996599656	0.00670713360490091	2:85515174	rs2886722	chr2.7		2	85515174	2:86149513	8.57985e-09	2:85515174	4.31991981962043e-20	4712	13096	0.983251726631082	0.999914621809742	85106267	87103544	ENSG00000132300.18	PTCD3	protein_coding	86106235	1	-591061	43278	-591061	19	1	19	85106267	87103544	1997277	203137
MYOI_Sakaue_34594039_1	MyoInf (Sakaue, Multi)	OTH	Plasmablast_UT	Plasmablast_UT	B	Sorted cell	ENSG00000152291	TGOLN2	4787	4.40544901437909e-15	2.93608604050804e-14	0.129535058939141	0.863298387530682	0.00716655353014207	2:85515174	rs2886722	chr2.7		2	85515174	2:85315563	8.53701e-17	2:85515174	4.31991981962043e-20	5063	14431	0.994897755025155	0.999914621809741	84328745	86328258	ENSG00000152291.13	TGOLN2	protein_coding	85327989	-1	-187185	12426	-187185	5	0	5	84328745	86328258	1999513	203141
MYOI_Sakaue_34594039_1	MyoInf (Sakaue, Multi)	OTH	Plasmablast_UT	Plasmablast_UT	B	Sorted cell	ENSG00000168899	VAMP5	4905	1.2056983346073e-17	3.3880386305626e-14	0.000355353141906323	0.998548560591912	0.00109608626614436	2:85515174	rs2886722	chr2.7		2	85515174	2:85510596	3.85935e-23	2:85515174	4.31991981962043e-20	5204	14397	0.987415843971108	0.999914621809739	84584812	86582733	ENSG00000168899.4	VAMP5	protein_coding	85584431	1	-69257	-73835	-69257	4	4	4	84584812	86582733	1997921	203144
MYOI_Sakaue_34594039_1	MyoInf (Sakaue, Multi)	OTH	Plasmablast_UT	Plasmablast_UT	B	Sorted cell	ENSG00000246575	AC093162.5	4768	2.27069569522803e-19	3.3974118877352e-14	6.68355776635149e-06	0.999993026205319	2.90236883339312e-07	2:85515174	rs2886722	chr2.7		2	85515174	2:85312466	4.16633e-20	2:85515174	4.31991981962043e-20	5047	14416	0.960791802546286	0.999914621809741	84315151	86314990	ENSG00000246575.2	AC093162.2	unprocessed_pseudogene	85315041	1	200133	-2575	200133	6	0	6	84315151	86314990	1999839	203146
MYOI_Sakaue_34594039_1	MyoInf (Sakaue, Multi)	OTH	Plasmablast_UT	Plasmablast_UT	B	Sorted cell	ENSG00000273080	AC009309.1	4108	2.48815299128996e-18	2.98431124373422e-14	8.33672650855369e-05	0.999913857124063	2.775610820524e-06	2:85515174	rs2886722	chr2.7		2	85515174	2:86179315	3.44069e-11	2:85515174	4.31991981962043e-20	4403	12664	0.993053259172316	0.999914621809745	85195695	87194134	ENSG00000273080.1	AC009309.1	lncRNA	86195148	1	-679974	-15833	-679974	21	0	21	85195695	87194134	1998439	203147
MYOI_Sakaue_34594039_1	MyoInf (Sakaue, Multi)	OTH	Plasmablast_UT	Plasmablast_UT	B	Sorted cell	ENSG00000115486	GGCX	4918	2.18373832468448e-16	2.31838521174491e-15	0.00641959271736388	0.066870200226404	0.926710207056227	2:85534925	rs10176176	chr2.7		2	85534925	2:85527219	6.22354e-07	2:85515174	4.31991981962043e-20	5215	14434	0.980183347782553	0.999914621809739	84561899	86561390	ENSG00000115486.11	GGCX	protein_coding	85561493	-1	26568	34274	46319	2	2	2	84561899	86561390	1999491	203133
MYOI_Sakaue_34594039_1	MyoInf (Sakaue, Multi)	OTH	Plasmablast_UT	Plasmablast_UT	B	Sorted cell	ENSG00000118640	VAMP8	4918	1.13080813527958e-15	6.76082290701691e-15	0.033242662767415	0.197684113461227	0.769073223771354	2:85534925	rs10176176	chr2.7		2	85534925	2:85526430	1.0122e-09	2:85515174	4.31991981962043e-20	5215	14434	0.988701441693151	0.999914621809739	84561899	86561390	ENSG00000118640.10	VAMP8	protein_coding	85577586	1	-42661	-51156	-62412	3	3	3	84561899	86561390	1999491	203136
MYOI_Sakaue_34594039_1	MyoInf (Sakaue, Multi)	OTH	Plasmablast_UT	Plasmablast_UT	B	Sorted cell	ENSG00000168883	USP39	4909	4.67855770509483e-16	3.14666154155908e-14	0.0137765838579865	0.926489974429565	0.0597334417124161	2:85534925	rs10176176	chr2.7		2	85534925	2:85659544	4.95013e-09	2:85515174	4.31991981962043e-20	5205	14410	0.999444889837865	0.999914621809739	84603382	86602812	ENSG00000168883.19	USP39	protein_coding	85616186	1	-81261	43358	-101012	9	0	9	84603382	86602812	1999430	203142
MYOI_Sakaue_34594039_1	MyoInf (Sakaue, Multi)	OTH	Plasmablast_UT	Plasmablast_UT	B	Sorted cell	ENSG00000168887	C2orf68	4903	4.32132144981682e-43	3.3929581377533e-14	1.27361472625715e-29	0.999999999999957	1.27317660942089e-14	2:85534925	rs10176176	chr2.7		2	85534925	2:85605923	1.16523e-44	2:85515174	4.31991981962043e-20	5201	14397	1	0.999914621809739	84612146	86610574	ENSG00000168887.10	C2orf68	protein_coding	85612066	-1	77141	6143	96892	8	0	8	84612146	86610574	1998428	203143
MYOI_Sakaue_34594039_1	MyoInf (Sakaue, Multi)	OTH	Plasmablast_UT	Plasmablast_UT	B	Sorted cell	ENSG00000132305	IMMT	4107	2.04862876700511e-39	2.98409702030633e-14	6.8651546952544e-26	0.999999999999972	7.15555079213826e-17	2:86178284	rs6706204	chr2.7		2	86178284	2:86151169	1.16183e-47	2:85515174	4.31991981962043e-20	4402	12662	0.999999999999997	0.999914621809742	85195860	87194134	ENSG00000132305.20	IMMT	protein_coding	86195462	-1	17178	44293	680288	1	1	22	85195860	87194134	1998274	203138
MYOI_Sakaue_34594039_1	MyoInf (Sakaue, Multi)	OTH	Plasmablast_UT	Plasmablast_UT	B	Sorted cell	ENSG00000082438	COBLL1	4586	2.51485066409795e-10	6.91752542747899e-06	3.63531236971115e-05	0.999954631299735	2.09779965708509e-06	2:164036082	rs4667725	chr2.8		2	164036082	2:164753387	3.41832e-15	2:164036082	2.74212000052117e-11	4721	15428	0.999995094816541	0.999994561099208	163843999	165843654	ENSG00000082438.15	COBLL1	protein_coding	164841823	-1	805741	88436	805741	6	1	6	163843999	165843654	1999655	203131
MYOI_Sakaue_34594039_1	MyoInf (Sakaue, Multi)	OTH	Plasmablast_UT	Plasmablast_UT	B	Sorted cell	ENSG00000229267	SNHG31	4805	5.15992852571727e-08	0.00404458192375156	1.27057252855985e-05	0.995931355237442	1.13055142350394e-05	2:214809647	rs34732883	chr2.10		2	214809647	2:214809647	1.66584e-13	2:215435462	6.69828145077904e-09	5022	16140	0.999999682869261	0.997514984399881	213810616	215809249	ENSG00000229267.2	AC016708.1	lncRNA	214810036	1	-389	-389	625426	1	1	4	213810616	215809249	1998633	203145
MYOI_Sakaue_34594039_1	MyoInf (Sakaue, Multi)	OTH	Plasmablast_UT	Plasmablast_UT	B	Sorted cell	ENSG00000118242	MREG	4760	2.5206075173971e-06	0.00394095495882247	0.000636623901042254	0.995357628252343	6.2272280275005e-05	2:215435462	rs1250258	chr2.10		2	215435462	2:216013426	3.46049e-12	2:215435462	6.69828145077904e-09	4995	15739	0.999926129469629	0.99731683744115	215034958	217034008	ENSG00000118242.15	MREG	protein_coding	216013551	-1	578089	125	578089	5	0	5	215034958	217034008	1999050	203135
MYOI_Sakaue_34594039_1	MyoInf (Sakaue, Multi)	OTH	Plasmablast_UT	Plasmablast_UT	B	Sorted cell	ENSG00000138375	SMARCAL1	5143	5.12351264775089e-05	0.00388369604608099	0.0129573168358699	0.982182016113837	0.000925735877735844	2:215435462	rs1250258	chr2.10		2	215435462	2:216381556	1.00652e-09	2:215435462	6.69828145077904e-09	5356	15719	0.999723611654241	0.997330037471014	215412949	217412396	ENSG00000138375.12	SMARCAL1	protein_coding	216412484	1	-977022	-30928	-977022	13	0	13	215412949	217412396	1999447	203139
MYOI_Sakaue_34594039_1	MyoInf (Sakaue, Multi)	OTH	Plasmablast_UT	Plasmablast_UT	B	Sorted cell	ENSG00000138376	BARD1	4806	5.79801615950026e-06	0.00403893818818563	0.00142751734390808	0.9944183268901	0.000109419561646478	2:215435462	rs1250258	chr2.10		2	215435462	2:214795529	1.35171e-11	2:215435462	6.69828145077904e-09	5023	16142	0.999966817043076	0.997514927118517	213810003	215809249	ENSG00000138376.10	BARD1	protein_coding	214809683	-1	-625779	14154	-625779	5	0	5	213810003	215809249	1999246	203140
MYOI_Sakaue_34594039_1	MyoInf (Sakaue, Multi)	OTH	Plasmablast_UT	Plasmablast_UT	B	Sorted cell	ENSG00000154781	CCDC174	5228	2.53579723851814e-10	0.000689917385089082	3.67296348623307e-07	0.999307562631841	2.15243314066359e-06	3:14652570	rs6442464	chr3.1		3	14652570	3:14652570	2.67605e-16	3:14902458	2.10521190359163e-09	5362	17613	0.999999987677941	0.985961728921581	13651811	15651653	ENSG00000154781.15	CCDC174	protein_coding	14651762	1	808	808	250696	0	0	2	13651811	15651653	1999842	203152
MYOI_Sakaue_34594039_1	MyoInf (Sakaue, Multi)	OTH	Plasmablast_UT	Plasmablast_UT	B	Sorted cell	ENSG00000131373	HACL1	5375	5.84690832899561e-05	0.000616406174591832	0.086093775394274	0.90763107276353	0.00560027658431315	3:14902458	rs11925504	chr3.1		3	14902458	3:15622547	4.36612e-07	3:14902458	2.10521190359163e-09	5513	17326	0.980305340248134	0.985964866640634	14602921	16601799	ENSG00000131373.14	HACL1	protein_coding	15601569	-1	699111	-20978	699111	13	1	13	14602921	16601799	1998878	203149
MYOI_Sakaue_34594039_1	MyoInf (Sakaue, Multi)	OTH	Plasmablast_UT	Plasmablast_UT	B	Sorted cell	ENSG00000144597	EAF1	5379	8.8120156716092e-07	0.000679060367087841	0.00129499338798786	0.997931259961632	9.38050817257157e-05	3:14902458	rs11925504	chr3.1		3	14902458	3:15377566	2.02736e-10	3:14902458	2.10521190359163e-09	5513	17360	0.999981914511487	0.985965071946762	14428196	16426569	ENSG00000144597.13	EAF1	protein_coding	15427598	1	-525140	-50032	-525140	9	1	9	14428196	16426660	1998464	203150
MYOI_Sakaue_34594039_1	MyoInf (Sakaue, Multi)	OTH	Plasmablast_UT	Plasmablast_UT	B	Sorted cell	ENSG00000154767	XPC	5636	0.000104724699628146	0.000601132520959504	0.146835582203055	0.842843543597881	0.00961501697847599	3:14902458	rs11925504	chr3.1		3	14902458	3:14212228	8.06918e-08	3:14902458	2.10521190359163e-09	5784	18195	0.954978539178397	0.985954018945799	13179526	15178361	ENSG00000154767.14	XPC	protein_coding	14178601	-1	-723857	-33627	-723857	7	1	7	13179526	15178361	1998835	203151
MYOI_Sakaue_34594039_1	MyoInf (Sakaue, Multi)	OTH	Plasmablast_UT	Plasmablast_UT	B	Sorted cell	ENSG00000170876	TMEM43	5715	3.85813417124581e-05	0.000675152343717882	0.0538057116904377	0.94156619848577	0.00391435613836124	3:14902458	rs11925504	chr3.1		3	14902458	3:14200481	5.45091e-09	3:14902458	2.10521190359163e-09	5862	18293	0.983652938117782	0.985951411318159	13125200	15124736	ENSG00000170876.7	TMEM43	protein_coding	14125052	1	777406	75429	777406	10	4	10	13125011	15124736	1999725	203153
MYOI_Sakaue_34594039_1	MyoInf (Sakaue, Multi)	OTH	Plasmablast_UT	Plasmablast_UT	B	Sorted cell	ENSG00000206560	ANKRD28	5597	7.36230571210182e-07	0.00074823537891472	0.000982161123956792	0.998175914041937	9.2953224619253e-05	3:14902458	rs11925504	chr3.1		3	14902458	3:15674955	5.5621e-15	3:14902458	2.10521190359163e-09	5737	17688	0.999983209989325	0.984951043684459	14860008	16859763	ENSG00000206560.11	ANKRD28	protein_coding	15797979	-1	895521	123024	895521	16	1	16	14860008	16859763	1999755	203155
MYOI_Sakaue_34594039_1	MyoInf (Sakaue, Multi)	OTH	Plasmablast_UT	Plasmablast_UT	B	Sorted cell	ENSG00000224660	SH3BP5-AS1	5461	0.000294205292500266	0.000374920003503627	0.426727398197902	0.543766530840838	0.0288369456652555	3:14902458	rs11925504	chr3.1		3	14902458	3:15264363	1.89759e-07	3:14902458	2.10521190359163e-09	5597	17589	0.9921553352366	0.985964662775514	14254307	16254128	ENSG00000224660.1	SH3BP5-AS1	lncRNA	15254184	1	-351726	10179	-351726	6	0	6	14254307	16254128	1999821	203156
MYOI_Sakaue_34594039_1	MyoInf (Sakaue, Multi)	OTH	Plasmablast_UT	Plasmablast_UT	B	Sorted cell	ENSG00000225733	FGD5-AS1	5031	7.68138996085232e-11	0.000670501169878633	1.14484882258281e-07	0.99932756591734	1.81835108373623e-06	3:14944928	rs1142981	chr3.1		3	14944928	3:14944928	1.01309e-19	3:14902458	2.10521190359163e-09	5166	17117	0.999999838596322	0.985968874403069	13948458	15948206	ENSG00000225733.5	FGD5-AS1	lncRNA	14948424	-1	3496	3496	45966	1	1	1	13948458	15948206	1999748	203157
MYOI_Sakaue_34594039_1	MyoInf (Sakaue, Multi)	OTH	Plasmablast_UT	Plasmablast_UT	B	Sorted cell	ENSG00000114107	CEP70	3943	1.2383540615957e-10	9.19621324999937e-08	0.00134383395612449	0.997951319823787	0.000704754134121837	3:138374047	rs185244	chr3.2		3	138374047	3:138493532	1.33022e-09	3:138374047	1.77830739375489e-13	4084	13497	0.999980309018832	0.999999933463071	137595044	139592915	ENSG00000114107.8	CEP70	protein_coding	138594260	-1	220213	100728	220213	1	0	1	137595044	139592915	1997871	203148
MYOI_Sakaue_34594039_1	MyoInf (Sakaue, Multi)	OTH	Plasmablast_UT	Plasmablast_UT	B	Sorted cell	ENSG00000175110	MRPS22	3987	1.68778518242143e-08	7.68467016851209e-08	0.178538416694727	0.81289252322398	0.0085689663567392	3:138374047	rs185244	chr3.2		3	138374047	3:139338830	7.78783e-13	3:138374047	1.77830739375489e-13	4123	13846	0.992414207702546	0.999999933986237	138006524	140005269	ENSG00000175110.11	MRPS22	protein_coding	139344020	1	-969973	-5190	-969973	5	0	5	138006524	140005269	1998745	203154
MYOI_Sakaue_34594039_1	MyoInf (Sakaue, Multi)	OTH	Plasmablast_UT	Plasmablast_UT	B	Sorted cell	ENSG00000174780	SRP72	5981	5.42452021658617e-10	0.000183148476767877	2.96126201141154e-06	0.999813079377506	8.10341262195234e-07	4:56504308	rs4865108	chr4.1		4	56504308	4:56467976	2.38029e-21	4:56913401	6.3367484786031e-10	6112	17185	0.983405610804835	0.991662279556487	55467308	57466835	ENSG00000174780.15	SRP72	protein_coding	56467617	1	36691	359	445784	0	0	6	55467308	57466835	1999527	203165
MYOI_Sakaue_34594039_1	MyoInf (Sakaue, Multi)	OTH	Plasmablast_UT	Plasmablast_UT	B	Sorted cell	ENSG00000128040	SPINK2	6488	1.53207387732667e-12	0.000194820653687278	7.86248101755513e-09	0.999804064446612	1.10703568568361e-06	4:56752069	rs7687570	chr4.1		4	56752069	4:56752069	9.06686e-19	4:56913401	6.3367484786031e-10	6642	18234	0.999999999777696	0.990859661185733	55821937	57820800	ENSG00000128040.10	SPINK2	protein_coding	56821701	-1	69632	69632	-91700	0	0	1	55821937	57820800	1998863	203161
MYOI_Sakaue_34594039_1	MyoInf (Sakaue, Multi)	OTH	Plasmablast_UT	Plasmablast_UT	B	Sorted cell	ENSG00000084093	REST	6620	1.56004804518239e-08	6.31730085557068e-06	7.90289605971099e-05	0.0309531445996832	0.968961493538385	4:56913401	rs781658	chr4.1		4	56913401	4:56931248	7.95761e-11	4:56913401	6.3367484786031e-10	6777	18472	0.999958087441709	0.99085567781514	55908323	57907265	ENSG00000084093.16	REST	protein_coding	56907900	1	5501	23348	5501	0	0	0	55908323	57907265	1998942	203159
MYOI_Sakaue_34594039_1	MyoInf (Sakaue, Multi)	OTH	Plasmablast_UT	Plasmablast_UT	B	Sorted cell	ENSG00000128059	PPAT	5932	3.5620443972794e-07	0.000181563336961937	0.00195746050480778	0.997750099330214	0.000110520623575968	4:56913401	rs781658	chr4.1		4	56913401	4:56321249	1.0158e-12	4:56913401	6.3367484786031e-10	6066	17077	0.979935172221736	0.991569168259724	55435891	57435457	ENSG00000128059.8	PPAT	protein_coding	56435615	-1	-477786	114366	-477786	8	3	8	55435891	57435457	1999566	203162
MYOI_Sakaue_34594039_1	MyoInf (Sakaue, Multi)	OTH	Plasmablast_UT	Plasmablast_UT	B	Sorted cell	ENSG00000171476	HOPX	6068	1.30101237520906e-06	0.000185350229311417	0.00696506840750907	0.992285864380887	0.000562415969916579	4:56913401	rs781658	chr4.1		4	56913401	4:56755538	1.09368e-11	4:56913401	6.3367484786031e-10	6207	17479	0.999216390395499	0.99161401361054	55743185	57681780	ENSG00000171476.21	HOPX	protein_coding	56681296	-1	-232105	-74242	-232105	2	0	2	55743185	57681780	1938595	203164
MYOI_Sakaue_34594039_1	MyoInf (Sakaue, Multi)	OTH	Plasmablast_UT	Plasmablast_UT	B	Sorted cell	ENSG00000084092	NOA1	6768	1.42005914982869e-06	6.07548544589908e-05	0.00709920156866389	0.302990402911698	0.68984822060603	4:56958766	rs7687767	chr4.1		4	56958766	4:56977697	2.99322e-08	4:56913401	6.3367484786031e-10	6930	18718	0.999301507947025	0.990854320004344	55979120	57977857	ENSG00000084092.6	NOA1	protein_coding	56977606	-1	18840	-91	64205	1	0	1	55979120	57977857	1998737	203158
MYOI_Sakaue_34594039_1	MyoInf (Sakaue, Multi)	OTH	Plasmablast_UT	Plasmablast_UT	B	Sorted cell	ENSG00000152784	PRDM8	4034	9.64301022112892e-48	2.36054670123731e-06	4.08506527975364e-42	0.9999976303262	9.12709366374095e-09	4:80203442	rs12780	chr4.2		4	80203442	4:80203442	4.1988e-60	4:80263187	1.88748742431631e-12	4216	14517	1.00000000000001	0.99999828731353	79183920	81183829	ENSG00000152784.15	PRDM8	protein_coding	80197503	1	5939	5939	65684	0	0	0	79183920	81183829	1999909	203163
MYOI_Sakaue_34594039_1	MyoInf (Sakaue, Multi)	OTH	Plasmablast_UT	Plasmablast_UT	B	Sorted cell	ENSG00000120519	SLC10A7	4656	2.03773100208259e-23	9.14803794829106e-16	2.22750599537136e-08	0.999999968328659	9.39628188915505e-09	4:147486500	rs6841473	chr4.5		4	147486500	4:146522300	9.80465e-19	4:147478859	1.7566540429564e-21	4808	15087	0.999999999526294	0.979116722794999	145523285	147521854	ENSG00000120519.14	SLC10A7	protein_coding	146521940	-1	-964560	-360	-956919	1	0	1	145522464	147521854	1999390	203160
MYOI_Sakaue_34594039_1	MyoInf (Sakaue, Multi)	OTH	Plasmablast_UT	Plasmablast_UT	B	Sorted cell	ENSG00000120519	SLC10A7	4656	2.03773100208259e-23	9.14803794829106e-16	2.22750599537136e-08	0.999999968328659	9.39628188915505e-09	4:147486500	rs6841473	chr4.6		4	147486500	4:146522300	9.80465e-19	4:147478859	1.7566540429564e-21	4808	15087	0.999999999526294	0.979116722794999	145523285	147521854	ENSG00000120519.14	SLC10A7	protein_coding	146521940	-1	-964560	-360	-956919	1	0	1	145522464	147521854	1999390	203160
MYOI_Sakaue_34594039_1	MyoInf (Sakaue, Multi)	OTH	Plasmablast_UT	Plasmablast_UT	B	Sorted cell	ENSG00000050393	MCUR1	4992	9.78316055605882e-58	2.94068866580456e-56	0.0321471784779875	0.966299600280792	0.00155322124121869	6:12903725	rs9349379	chr6.1		6	12903725	6:13807755	3.50713e-27	6:12903725	3.27143779642476e-63	5228	15041	0.999223230778394	1	12815166	14814136	ENSG00000050393.11	MCUR1	protein_coding	13814557	-1	910832	6802	910832	12	1	12	12815166	14814136	1998970	203171
MYOI_Sakaue_34594039_1	MyoInf (Sakaue, Multi)	OTH	Plasmablast_UT	Plasmablast_UT	B	Sorted cell	ENSG00000112137	PHACTR1	5230	1.68923493408397e-60	3.01696580501987e-56	5.59879158409811e-05	0.999941592671735	2.41941243146622e-06	6:12903725	rs9349379	chr6.1		6	12903725	6:13281860	5.58021e-16	6:12903725	3.27143779642476e-63	5444	14912	0.999997917948395	1	11717018	13716535	ENSG00000112137.17	PHACTR1	protein_coding	12716767	1	186958	565093	186958	0	0	0	11717018	13716535	1999517	203175
MYOI_Sakaue_34594039_1	MyoInf (Sakaue, Multi)	OTH	Plasmablast_UT	Plasmablast_UT	B	Sorted cell	ENSG00000145979	TBC1D7	5075	7.23363016549301e-64	3.06590015034957e-56	2.35938211294813e-08	0.999999973637046	2.76914014432727e-09	6:12903725	rs9349379	chr6.1		6	12903725	6:13317798	1.21892e-18	6:12903725	3.27143779642476e-63	5276	15153	0.999999999485248	1	12328690	14328418	ENSG00000145979.17	TBC1D7	protein_coding	13328537	-1	424812	10739	424812	2	0	2	12328690	14328418	1999728	203190
MYOI_Sakaue_34594039_1	MyoInf (Sakaue, Multi)	OTH	Plasmablast_UT	Plasmablast_UT	B	Sorted cell	ENSG00000215022	AL008729.1	5094	1.56579507969223e-62	3.05193878658466e-56	5.13049034014084e-07	0.999999467743407	1.92075603236222e-08	6:12903725	rs9349379	chr6.1		6	12903725	6:13280726	8.51142e-14	6:12903725	3.27143779642476e-63	5295	15084	0.999999983220236	1	12295643	14295277	ENSG00000215022.7	AL008729.1	lncRNA	13295586	-1	391861	14860	391861	1	1	1	12295643	14295277	1999634	203197
MYOI_Sakaue_34594039_1	MyoInf (Sakaue, Multi)	OTH	Plasmablast_UT	Plasmablast_UT	B	Sorted cell	ENSG00000168405	CMAHP	6282	1.77072480513609e-38	1.77247917567022e-07	9.99010037586308e-32	0.999999820846116	1.90596398711437e-09	6:25097222	rs392852	chr6.2		6	25097222	6:25096018	5.22786e-60	6:25980175	1.237466449854e-12	6433	19935	0.999999809349949	0.986382516775181	24167520	26166494	ENSG00000168405.16	CMAHP	transcribed_unitary_pseudogene	25138081	-1	40859	42063	-842094	0	0	9	24167520	26166494	1998974	203193
MYOI_Sakaue_34594039_1	MyoInf (Sakaue, Multi)	OTH	Plasmablast_UT	Plasmablast_UT	B	Sorted cell	ENSG00000079691	CARMIL1	6361	2.2716916993926e-36	8.65021150794199e-08	2.62616873582254e-29	0.99999991312534	3.72542980354774e-10	6:25399258	rs9467493	chr6.2		6	25399258	6:25399258	3.54056e-43	6:25980175	1.237466449854e-12	6542	19869	0.999708219906881	0.953877227416624	24279314	26279068	ENSG00000079691.17	CARMIL1	protein_coding	25279374	1	119884	119884	700801	0	0	4	24279314	26279068	1999754	203172
MYOI_Sakaue_34594039_1	MyoInf (Sakaue, Multi)	OTH	Plasmablast_UT	Plasmablast_UT	B	Sorted cell	ENSG00000112308	C6orf62	6873	5.17676705248675e-07	2.06859214295677e-06	0.194489817360874	0.777137521870107	0.0283700745001704	6:25678683	rs6900548	chr6.2		6	25678683	6:24743858	5.69695e-21	6:25678683	6.21907542029795e-12	7042	20807	0.978739550114922	0.999998462456032	23721056	25720584	ENSG00000112308.12	C6orf62	protein_coding	24719154	-1	-959529	-24704	-959529	21	2	21	23721056	25720584	1999528	203177
MYOI_Sakaue_34594039_1	MyoInf (Sakaue, Multi)	OTH	Plasmablast_UT	Plasmablast_UT	B	Sorted cell	ENSG00000030110	BAK1	3766	4.60118732169553e-31	6.36656670778962e-06	7.22661901651269e-26	0.999932064463388	6.15689699079986e-05	6:33579153	rs210143	chr6.3		6	33579153	6:33573730	6.81793e-54	6:33580033	8.53488260202531e-12	3857	12145	1	0.999993748111746	33480836	34579426	ENSG00000030110.12	BAK1	protein_coding	33580276	-1	1123	6546	243	0	0	0	33480836	34579426	1098590	203170
MYOI_Sakaue_34594039_1	MyoInf (Sakaue, Multi)	OTH	Plasmablast_UT	Plasmablast_UT	B	Sorted cell	ENSG00000112514	CUTA	3314	3.25154350000338e-06	2.04148125551707e-06	0.595564387651147	0.37386634795115	0.0305639713729468	6:33580033	rs140652052	chr6.3		6	33580033	6:33485762	2.71928e-10	6:33580033	8.53488260202531e-12	3388	10414	0.993362912922224	0.99999474286566	33480836	34417740	ENSG00000112514.15	CUTA	protein_coding	33418107	-1	-161926	-67655	-161926	3	3	3	33480836	34417740	936904	203178
MYOI_Sakaue_34594039_1	MyoInf (Sakaue, Multi)	OTH	Plasmablast_UT	Plasmablast_UT	B	Sorted cell	ENSG00000137288	UQCC2	4009	3.57322009338418e-06	3.11055918762309e-06	0.513286958637614	0.446766359761502	0.0399399978216029	6:33580033	rs140652052	chr6.3		6	33580033	6:33687396	1.00121e-08	6:33580033	8.53488260202531e-12	4110	13279	0.991688825530669	0.999993171457524	33480836	34711663	ENSG00000137288.9	UQCC2	protein_coding	33711700	-1	131667	24304	131667	5	1	5	33480836	34711663	1230827	203188
MYOI_Sakaue_34594039_1	MyoInf (Sakaue, Multi)	OTH	Plasmablast_UT	Plasmablast_UT	B	Sorted cell	ENSG00000179344	HLA-DQB1	765	2.288175865658e-07	2.71769842087998e-07	0.0436320650584169	0.050009697343401	0.906357737010753	6:33580033	rs140652052	chr6.3		6	33580033	6:33514184	6.36445e-09	6:33580033	8.53488260202531e-12	784	2063	0.994477370244509	0.999999189200934	33480836	33668077	ENSG00000179344.16	HLA-DQB1	protein_coding	32666657	-1	-913376	-847527	-913376	54	54	54	33480836	33668077	187241	203194
MYOI_Sakaue_34594039_1	MyoInf (Sakaue, Multi)	OTH	Plasmablast_UT	Plasmablast_UT	B	Sorted cell	ENSG00000223865	HLA-DPB1	2496	2.85239831158239e-06	1.16662382479767e-06	0.544136667469032	0.22208299285499	0.233776320653841	6:33580033	rs140652052	chr6.3		6	33580033	6:33512961	3.33463e-10	6:33580033	8.53488260202531e-12	2543	6831	0.994236603840347	0.999997671034366	33480836	34075875	ENSG00000223865.10	HLA-DPB1	protein_coding	33075990	1	504043	436971	504043	31	31	31	33480836	34075875	595039	203198
MYOI_Sakaue_34594039_1	MyoInf (Sakaue, Multi)	OTH	Plasmablast_UT	Plasmablast_UT	B	Sorted cell	ENSG00000232629	HLA-DQB2	1161	4.27037394656761e-07	4.69877308028307e-06	0.0814296213963854	0.895940248550756	0.0226250042423837	6:33580033	rs140652052	chr6.3		6	33580033	6:33727353	2.92218e-07	6:33580033	8.53488260202531e-12	1182	3132	0.998312706459742	0.999998857985297	33480836	33763448	ENSG00000232629.8	HLA-DQB2	protein_coding	32763532	-1	-816501	-963821	-816501	51	57	51	33480836	33763448	282612	203199
MYOI_Sakaue_34594039_1	MyoInf (Sakaue, Multi)	OTH	Plasmablast_UT	Plasmablast_UT	B	Sorted cell	ENSG00000237541	HLA-DQA2	1061	1.84338567878797e-06	3.15431192720099e-06	0.351505931439197	0.601385648825395	0.0471034220378018	6:33580033	rs140652052	chr6.3		6	33580033	6:33727353	7.39843e-07	6:33580033	8.53488260202531e-12	1082	2881	0.996983126651067	0.999998937185726	33480836	33741298	ENSG00000237541.3	HLA-DQA2	protein_coding	32741391	1	838642	985962	838642	52	58	52	33480836	33741298	260462	203200
MYOI_Sakaue_34594039_1	MyoInf (Sakaue, Multi)	OTH	Plasmablast_UT	Plasmablast_UT	B	Sorted cell	ENSG00000240065	PSMB9	1558	3.35007653050813e-06	1.21371071139033e-06	0.639036494251213	0.231259323089587	0.129699618871958	6:33580033	rs140652052	chr6.3		6	33580033	6:33830811	5.11728e-07	6:33580033	8.53488260202531e-12	1590	4077	0.996052590370206	0.999998599799808	33480836	33843867	ENSG00000240065.7	PSMB9	protein_coding	32854192	1	725841	976619	725841	44	53	44	33480836	33843867	363031	203201
MYOI_Sakaue_34594039_1	MyoInf (Sakaue, Multi)	OTH	Plasmablast_UT	Plasmablast_UT	B	Sorted cell	ENSG00000241106	HLA-DOB	1389	3.43651173109233e-06	1.41825690911046e-06	0.655524192976175	0.270388293897409	0.0740826583577754	6:33580033	rs140652052	chr6.3		6	33580033	6:33547834	2.05651e-09	6:33580033	8.53488260202531e-12	1414	3705	0.970947159428813	0.999998678808192	33480836	33817020	ENSG00000241106.6	HLA-DOB	protein_coding	32817002	-1	-763031	-730832	-763031	50	50	50	33480836	33817020	336184	203202
MYOI_Sakaue_34594039_1	MyoInf (Sakaue, Multi)	OTH	Plasmablast_UT	Plasmablast_UT	B	Sorted cell	ENSG00000137309	HMGA1	5411	3.73683451543556e-18	9.362216414099e-06	3.99136161248161e-13	0.999990527919504	1.09863684168329e-07	6:34238045	rs118012224	chr6.3		6	34238045	6:34199567	1.58724e-50	6:33580033	8.53488260202531e-12	5544	17859	0.998701364237096	0.999991203649947	33480836	35235426	ENSG00000137309.19	HMGA1	protein_coding	34236873	1	1172	-37306	-656840	0	2	12	33480836	35235426	1754590	203189
MYOI_Sakaue_34594039_1	MyoInf (Sakaue, Multi)	OTH	Plasmablast_UT	Plasmablast_UT	B	Sorted cell	ENSG00000124614	RPS10	5744	8.29834304050724e-55	1.02963305286853e-05	8.05943117277386e-50	0.999989598093037	1.05576429590773e-07	6:34408926	rs4587164	chr6.3		6	34408926	6:34392019	4.76539e-85	6:33580033	8.53488260202531e-12	5883	19641	1	0.999990227364564	33480836	35425986	ENSG00000124614.13	RPS10	protein_coding	34426069	-1	17143	34050	846036	0	1	17	33480836	35425986	1945150	203184
MYOI_Sakaue_34594039_1	MyoInf (Sakaue, Multi)	OTH	Plasmablast_UT	Plasmablast_UT	B	Sorted cell	ENSG00000124507	PACSIN1	5872	1.00317918657955e-16	1.05164924409322e-05	9.53900367758258e-12	0.999989447625764	3.58722592176589e-08	6:34468546	rs59257657	chr6.3		6	34468546	6:34468546	7.85067e-22	6:33580033	8.53488260202531e-12	6012	20061	0.999999999996952	0.999990062422231	33480836	35465908	ENSG00000124507.10	PACSIN1	protein_coding	34466076	1	2470	2470	-886043	0	0	19	33480836	35465908	1985072	203181
MYOI_Sakaue_34594039_1	MyoInf (Sakaue, Multi)	OTH	Plasmablast_UT	Plasmablast_UT	B	Sorted cell	ENSG00000124721	DNAH8	5475	1.42409139021672e-49	8.24295767317384e-10	1.72764612594575e-40	0.999999999173255	2.45463378825981e-12	6:38779116	rs1738256	chr6.4		6	38779116	6:38774825	2.68322e-62	6:39178454	3.01495013411973e-16	5577	17932	0.952045560451404	0.999999999433298	37715714	39714979	ENSG00000124721.17	DNAH8	protein_coding	38715311	1	63805	59514	463143	0	0	4	37715714	39714979	1999265	203185
MYOI_Sakaue_34594039_1	MyoInf (Sakaue, Multi)	OTH	Plasmablast_UT	Plasmablast_UT	B	Sorted cell	ENSG00000124767	GLO1	5492	8.35218154677073e-18	8.25766647999713e-10	1.0114457236963e-08	0.999999988281559	7.78220027521679e-10	6:39178454	rs1155347	chr6.4		6	39178454	6:38702291	1.15997e-23	6:39178454	3.01495013411973e-16	5593	17964	0.999999999842732	0.99999999943265	37703439	39702410	ENSG00000124767.6	GLO1	protein_coding	38703145	-1	-475309	854	-475309	5	0	5	37703439	39702410	1998971	203186
MYOI_Sakaue_34594039_1	MyoInf (Sakaue, Multi)	OTH	Plasmablast_UT	Plasmablast_UT	B	Sorted cell	ENSG00000183826	BTBD9	5657	9.76153128238741e-14	8.37658433971815e-10	0.000116518923282366	0.999874456318969	9.02391999159855e-06	6:39178454	rs1155347	chr6.4		6	39178454	6:38176948	1.36754e-13	6:39178454	3.01495013411973e-16	5756	18225	0.99999877391234	0.999999999430411	37640729	39639971	ENSG00000183826.16	BTBD9	protein_coding	38639929	-1	-538525	462981	-538525	6	1	6	37640729	39639971	1999242	203195
MYOI_Sakaue_34594039_1	MyoInf (Sakaue, Multi)	OTH	Plasmablast_UT	Plasmablast_UT	B	Sorted cell	ENSG00000080007	DDX43	6291	3.24107599651141e-12	0.0024899194948965	1.29842516968974e-09	0.99750024723673	9.83196670576439e-06	6:73362958	rs9446890	chr6.5		6	73362958	6:73423989	5.99193e-19	6:73695048	1.59618862079342e-09	6421	18291	0.999999999661722	0.998318335998377	72395461	74394228	ENSG00000080007.7	DDX43	protein_coding	73394828	1	-31870	29161	300220	3	0	7	72395461	74394228	1998767	203173
MYOI_Sakaue_34594039_1	MyoInf (Sakaue, Multi)	OTH	Plasmablast_UT	Plasmablast_UT	B	Sorted cell	ENSG00000156508	EEF1A1	6386	5.5777734771667e-23	0.00249966122656867	2.22582014965076e-20	0.997494127440183	6.21133324861133e-06	6:73510197	rs9352001	chr6.5		6	73510197	6:73510197	4.8989e-56	6:73695048	1.59618862079342e-09	6520	18363	0.999999999999998	0.998310878736324	72524114	74523468	ENSG00000156508.17	EEF1A1	protein_coding	73521032	-1	10835	10835	-174016	0	0	3	72524114	74523468	1999354	203191
MYOI_Sakaue_34594039_1	MyoInf (Sakaue, Multi)	OTH	Plasmablast_UT	Plasmablast_UT	B	Sorted cell	ENSG00000119899	SLC17A5	6667	0.000530390141672961	0.0019008655020039	0.210625466591646	0.75482591020596	0.0321173675587174	6:73695048	rs79717953	chr6.5		6	73695048	6:73581562	7.7235e-08	6:73695048	1.59618862079342e-09	6805	18453	0.993687829395877	0.998297807926866	72654946	74653517	ENSG00000119899.12	SLC17A5	protein_coding	73653992	-1	-41056	72430	-41056	0	0	0	72654946	74653517	1998571	203180
MYOI_Sakaue_34594039_1	MyoInf (Sakaue, Multi)	OTH	Plasmablast_UT	Plasmablast_UT	B	Sorted cell	ENSG00000135297	MTO1	6313	0.000465831678026753	0.00197892208938069	0.186507771036257	0.792292191574911	0.018755283621425	6:73695048	rs79717953	chr6.5		6	73695048	6:73486258	1.68098e-07	6:73695048	1.59618862079342e-09	6444	18302	0.997193927584621	0.998323406203166	72461798	74461428	ENSG00000135297.15	MTO1	protein_coding	73461737	1	233311	24521	233311	5	0	5	72461798	74461428	1999630	203187
MYOI_Sakaue_34594039_1	MyoInf (Sakaue, Multi)	OTH	Plasmablast_UT	Plasmablast_UT	B	Sorted cell	ENSG00000164430	CGAS	6310	0.00119291883785615	0.00120234736701776	0.477433027614838	0.481163929498142	0.0390077766821463	6:73695048	rs79717953	chr6.5		6	73695048	6:73577348	4.42642e-09	6:73695048	1.59618862079342e-09	6441	18309	0.989544437316196	0.998321764432226	72452355	74452186	ENSG00000164430.15	MB21D1	protein_coding	73452297	-1	-242751	-125051	-242751	6	5	6	72452355	74452186	1999831	203192
MYOI_Sakaue_34594039_1	MyoInf (Sakaue, Multi)	OTH	Plasmablast_UT	Plasmablast_UT	B	Sorted cell	ENSG00000118515	SGK1	4809	2.11131595092901e-32	9.45375780670339e-19	2.2333086949106e-14	0.999999999999972	1.78591659084221e-15	6:133893387	rs12190287	chr6.6		6	133893387	6:134288153	5.71634e-28	6:133893387	1.99995069386696e-25	5029	14241	0.999999999999766	1	133318266	135314498	ENSG00000118515.11	SGK1	protein_coding	134318112	-1	424725	29959	424725	4	2	4	133318266	135315536	1997270	203179
MYOI_Sakaue_34594039_1	MyoInf (Sakaue, Multi)	OTH	Plasmablast_UT	Plasmablast_UT	B	Sorted cell	ENSG00000048052	HDAC9	4950	0.00285460230357121	0.012453217213527	0.181278590328473	0.790815047166912	0.0125985429875167	7:19009765	rs2107595	chr7.1		7	19009765	7:18658373	2.11939e-08	7:19009765	9.44617645869947e-09	5051	18345	0.997881698848346	0.912342077509151	17087061	19083095	ENSG00000048052.21	HDAC9	protein_coding	18495749	1	514016	162624	514016	1	0	1	17087061	19083095	1996034	203203
MYOI_Sakaue_34594039_1	MyoInf (Sakaue, Multi)	OTH	Plasmablast_UT	Plasmablast_UT	B	Sorted cell	ENSG00000105849	POLR1F	6798	0.000276994385950788	0.0164417976477747	0.0162716304852439	0.965848254775619	0.00116132270541115	7:19009765	rs2107595	chr7.1		7	19009765	7:19724837	5.39271e-09	7:19009765	9.44617645869947e-09	6971	20647	0.999707667446349	0.915005254396487	18709218	20708755	ENSG00000105849.5	TWISTNB	protein_coding	19709037	-1	699272	-15800	699272	2	0	2	18709218	20708755	1999537	203204
MYOI_Sakaue_34594039_1	MyoInf (Sakaue, Multi)	OTH	Plasmablast_UT	Plasmablast_UT	B	Sorted cell	ENSG00000104611	SH2D4A	7962	2.05188637800032e-07	2.41935988143539e-06	0.0776468576570276	0.915520815510855	0.0068297022835979	8:20007045	rs1441763	chr8.1		8	20007045	8:19317681	2.36415e-07	8:20007045	2.24209380099816e-11	8167	22910	0.998267566128234	0.999974399247141	18313709	20312927	ENSG00000104611.11	SH2D4A	protein_coding	19313693	1	693352	3988	693352	4	0	4	18313709	20312927	1999218	203205
MYOI_Sakaue_34594039_1	MyoInf (Sakaue, Multi)	OTH	Plasmablast_UT	Plasmablast_UT	B	Sorted cell	ENSG00000099810	MTAP	5799	2.81782470935876e-113	1.75890480454034e-112	0.135584113790183	0.846305338313404	0.0181105478964392	9:22098620	rs2891168	chr9.1		9	22098620	9:21865843	1.08359e-07	9:22098620	1.73881092404061e-119	6010	18423	0.996572263145251	0.999998094208951	20802672	22802376	ENSG00000099810.18	MTAP	protein_coding	21802636	1	295984	63207	295984	8	2	8	20802672	22802376	1999704	203206
MYOI_Sakaue_34594039_1	MyoInf (Sakaue, Multi)	OTH	Plasmablast_UT	Plasmablast_UT	B	Sorted cell	ENSG00000107290	SETX	5272	6.76705409124658e-08	4.16831494801829e-08	0.593079874610938	0.365270903349646	0.0416491126857273	9:133271001	9_133271001_T_C	chr9.3		9	133271001	9:132275520	2.90545e-07	9:133271001	4.09071944580367e-13	5554	16788	0.972466770326802	0.999999925190244	131355047	133354358	ENSG00000107290.13	SETX	protein_coding	132354986	-1	-916015	79466	-916015	16	0	16	131355047	133354358	1999311	203207
MYOI_Sakaue_34594039_1	MyoInf (Sakaue, Multi)	OTH	Plasmablast_UT	Plasmablast_UT	B	Sorted cell	ENSG00000160271	RALGDS	5839	2.20616822920243e-10	1.2264185968908e-07	0.0017953724518946	0.998055257070555	0.000149247615075427	9:133271001	9_133271001_T_C	chr9.3		9	133271001	9:133130250	1.76266e-14	9:133271001	4.09071944580367e-13	6246	18080	0.999921393396965	0.999999911824	132149683	134149108	ENSG00000160271.14	RALGDS	protein_coding	133121240	-1	-149761	-9010	-149761	2	0	2	132149683	134149186	1999503	203209
MYOI_Sakaue_34594039_1	MyoInf (Sakaue, Multi)	OTH	Plasmablast_UT	Plasmablast_UT	B	Sorted cell	ENSG00000165695	AK8	5376	6.1653443367719e-10	1.16149702388556e-07	0.00527862616256854	0.994446745152519	0.00027451191867426	9:133271001	9_133271001_T_C	chr9.3		9	133271001	9:132848787	3.51498e-09	9:133271001	4.09071944580367e-13	5756	17185	0.999380193120349	0.99999991683393	131879298	133878660	ENSG00000165695.9	AK8	protein_coding	132878284	-1	-392717	29497	-392717	10	0	10	131879298	133878661	1999363	203211
MYOI_Sakaue_34594039_1	MyoInf (Sakaue, Multi)	OTH	Plasmablast_UT	Plasmablast_UT	B	Sorted cell	ENSG00000235106	BRD3OS	6215	2.80012603957347e-13	1.27732936268565e-07	2.1921669608091e-06	0.99999756690956	1.13190261623472e-07	9:133271001	9_133271001_T_C	chr9.3		9	133271001	9:134038247	1.36143e-13	9:133271001	4.09071944580367e-13	6849	18794	0.993967077222337	0.999999915372904	133025576	135024964	ENSG00000235106.9	LINC00094	protein_coding	134025481	1	-754480	12766	-754480	18	0	18	133025576	135024964	1999388	203214
MYOI_Sakaue_34594039_1	MyoInf (Sakaue, Multi)	OTH	Plasmablast_UT	Plasmablast_UT	B	Sorted cell	ENSG00000148290	SURF1	5712	1.78464083084016e-69	1.21813803812462e-07	1.46505614063788e-62	0.999999877879226	3.06983764663943e-10	9:133344393	rs9645009	chr9.3		9	133344393	9:133344393	2.76005e-86	9:133271001	4.09071944580367e-13	6242	17923	0.999998177671873	0.999999913360596	132356890	134356436	ENSG00000148290.9	SURF1	protein_coding	133356487	-1	12094	12094	85486	2	2	5	132356890	134356436	1999546	203208
MYOI_Sakaue_34594039_1	MyoInf (Sakaue, Multi)	OTH	Plasmablast_UT	Plasmablast_UT	B	Sorted cell	ENSG00000160293	VAV2	6281	1.00750425944394e-24	1.28059444756696e-07	7.86747226660274e-18	0.999999871618983	3.21575326816913e-10	9:133947503	rs2810536	chr9.3		9	133947503	9:133950235	1.46482e-32	9:133271001	4.09071944580367e-13	6912	18842	0.996168559057185	0.999999915307149	132992993	134992522	ENSG00000160293.16	VAV2	protein_coding	133992324	-1	44821	42089	721323	0	0	17	132992993	134992522	1999529	203210
MYOI_Sakaue_34594039_1	MyoInf (Sakaue, Multi)	OTH	Plasmablast_UT	Plasmablast_UT	B	Sorted cell	ENSG00000196363	WDR5	6460	1.94257069137153e-17	1.30444885595686e-07	1.48918865482883e-10	0.999999869102966	3.0322892419493e-10	9:134151700	rs28438574	chr9.3		9	134151700	9:134151700	6.84483e-21	9:133271001	4.09071944580367e-13	7100	19193	0.976870144724993	0.999999916379494	133135523	135135197	ENSG00000196363.9	WDR5	protein_coding	134136082	1	15618	15618	-865081	0	0	22	133135523	135135197	1999674	203213
MYOI_Sakaue_34594039_1	MyoInf (Sakaue, Multi)	OTH	Plasmablast_UT	Plasmablast_UT	B	Sorted cell	ENSG00000169826	CSGALNACT2	5225	3.92143272505529e-30	1.09530236330696e-09	3.58022848493019e-21	0.999999998895191	9.50343374978409e-12	10:43178389	rs2505554	chr10.1		10	43178389	10:43138089	1.78725e-39	10:43985246	1.3551604946435e-15	5383	19029	0.999999999999997	0.999997384682138	42298677	44138469	ENSG00000169826.7	CSGALNACT2	protein_coding	43138445	1	39944	-356	846801	0	1	12	42198816	44138469	1939653	203231
MYOI_Sakaue_34594039_1	MyoInf (Sakaue, Multi)	OTH	Plasmablast_UT	Plasmablast_UT	B	Sorted cell	ENSG00000107551	RASSF4	5002	8.85121070154631e-12	1.02758585857848e-09	0.00853491668772098	0.990864877879032	0.000600204396809514	10:43985246	rs1870635	chr10.1		10	43985246	10:44963999	1.35342e-10	10:43985246	1.3551604946435e-15	5183	18064	0.999256568791608	0.999814988308471	43960213	45928004	ENSG00000107551.20	RASSF4	protein_coding	44959802	1	-974556	4197	-974556	6	0	6	43960213	45958853	1998640	203217
MYOI_Sakaue_34594039_1	MyoInf (Sakaue, Multi)	OTH	Plasmablast_UT	Plasmablast_UT	B	Sorted cell	ENSG00000198915	RASGEF1A	5793	2.75910137547386e-13	1.14203826418543e-09	0.000241531711465397	0.999740183114521	1.82840316972183e-05	10:43985246	rs1870635	chr10.1		10	43985246	10:43259092	3.71412e-12	10:43985246	1.3551604946435e-15	5956	19888	0.995021111716804	0.999996900096818	42298677	44266356	ENSG00000198915.11	RASGEF1A	protein_coding	43267065	-1	-718181	7973	-718181	11	0	11	42298677	44266356	1967679	203237
MYOI_Sakaue_34594039_1	MyoInf (Sakaue, Multi)	OTH	Plasmablast_UT	Plasmablast_UT	B	Sorted cell	ENSG00000107796	ACTA2	5334	1.26168711799332e-29	2.35980934418484e-08	5.34656365878279e-22	0.999999976328553	7.3355414016456e-11	10:88991583	rs3740286	chr10.2		10	88991583	10:88996389	1.28841e-35	10:89243047	1.96907457472016e-14	5485	16096	0.99999999984739	0.999999985993165	87992228	89991226	ENSG00000107796.13	ACTA2	protein_coding	88952773	-1	-38810	-43616	-290274	1	3	4	87992228	89991226	1998998	203218
MYOI_Sakaue_34594039_1	MyoInf (Sakaue, Multi)	OTH	Plasmablast_UT	Plasmablast_UT	B	Sorted cell	ENSG00000026103	FAS	5334	6.98421869303763e-21	2.35980934421826e-08	2.95965373004549e-13	0.999999976342899	5.87104571108518e-11	10:89000167	rs2148286	chr10.2		10	89000167	10:88998030	1.58395e-26	10:89243047	1.96907457472016e-14	5485	16096	0.999999918756516	0.999999985992035	87991126	89990259	ENSG00000026103.21	FAS	protein_coding	88990798	1	9369	7232	252249	2	2	3	87991126	89990563	1999437	203215
MYOI_Sakaue_34594039_1	MyoInf (Sakaue, Multi)	OTH	Plasmablast_UT	Plasmablast_UT	B	Sorted cell	ENSG00000138134	STAMBPL1	5135	1.48408992794273e-11	2.26432538759931e-08	0.000654857548145999	0.999137683859606	0.000207435934155216	10:89243047	rs1412445	chr10.2		10	89243047	10:88880053	4.87985e-16	10:89243047	1.96907457472016e-14	5274	15458	0.999989681224684	0.999999986459994	87972113	89879674	ENSG00000138134.11	STAMBPL1	protein_coding	88880245	1	362802	-192	362802	6	0	6	87972113	89879674	1907561	203223
MYOI_Sakaue_34594039_1	MyoInf (Sakaue, Multi)	OTH	Plasmablast_UT	Plasmablast_UT	B	Sorted cell	ENSG00000138182	KIF20B	5268	1.31922541488861e-12	2.42146081831676e-08	5.44757569070519e-05	0.999911796928055	3.37030991100531e-05	10:89243047	rs1412445	chr10.2		10	89243047	10:89753749	8.5339e-13	10:89243047	1.96907457472016e-14	5479	16518	0.999984719435578	0.999999987214747	88701658	90700854	ENSG00000138182.14	KIF20B	protein_coding	89701590	1	-458543	52159	-458543	11	0	11	88701658	90700854	1999196	203225
MYOI_Sakaue_34594039_1	MyoInf (Sakaue, Multi)	OTH	Plasmablast_UT	Plasmablast_UT	B	Sorted cell	ENSG00000185745	IFIT1	5317	3.12184702051442e-17	2.38282543516423e-08	1.31014504680092e-09	0.999999974616401	2.45196650943227e-10	10:89243047	rs1412445	chr10.2		10	89243047	10:89392836	1.37689e-35	10:89243047	1.96907457472016e-14	5521	16253	0.999999999972315	0.999999987302721	88392612	90391928	ENSG00000185745.9	IFIT1	protein_coding	89392623	1	-149576	213	-149576	5	0	5	88392612	90391928	1999316	203235
MYOI_Sakaue_34594039_1	MyoInf (Sakaue, Multi)	OTH	Plasmablast_UT	Plasmablast_UT	B	Sorted cell	ENSG00000152778	IFIT5	5303	8.29474350350341e-26	2.38517102783349e-08	3.47763041228664e-18	0.999999976056451	9.18413571332696e-11	10:89399566	rs304484	chr10.2		10	89399566	10:89399566	5.17683e-40	10:89243047	1.96907457472016e-14	5507	16269	1	0.999999987283489	88414825	90414444	ENSG00000152778.8	IFIT5	protein_coding	89414568	1	-15002	-15002	-171521	0	0	6	88414825	90414444	1999619	203227
MYOI_Sakaue_34594039_1	MyoInf (Sakaue, Multi)	OTH	Plasmablast_UT	Plasmablast_UT	B	Sorted cell	ENSG00000138111	MFSD13A	3357	1.02694096040847e-28	1.59905473039741e-10	6.42217518087924e-19	0.999999999838465	1.62452596942591e-12	10:102705006	rs10883766	chr10.3		10	102705006	10:102466075	6.65088e-31	10:102892566	5.71524534706507e-16	3461	14637	0.999194005676561	0.999776205796037	101461455	103461080	ENSG00000138111.14	MFSD13A	protein_coding	102461395	1	243611	4680	431171	6	0	14	101461455	103461080	1999625	203222
MYOI_Sakaue_34594039_1	MyoInf (Sakaue, Multi)	OTH	Plasmablast_UT	Plasmablast_UT	B	Sorted cell	ENSG00000156398	SFXN2	3482	2.83036707600041e-75	1.62188588482704e-10	1.74510864297571e-65	0.9999999998345	3.32298952565358e-12	10:102727625	rs2902548	chr10.3		10	102727625	10:102727625	3.65443e-86	10:102892566	5.71524534706507e-16	3588	14846	1	0.999776205796105	101716138	103714386	ENSG00000156398.12	SFXN2	protein_coding	102714636	1	12989	12989	177930	0	0	6	101716138	103714386	1998248	203228
MYOI_Sakaue_34594039_1	MyoInf (Sakaue, Multi)	OTH	Plasmablast_UT	Plasmablast_UT	B	Sorted cell	ENSG00000076685	NT5C2	3978	1.2363136288762e-14	1.67604736143838e-10	7.37530828602992e-05	0.999856717868028	6.95288814930486e-05	10:102892566	rs11191447	chr10.3		10	102892566	10:103069345	2.94493e-13	10:102892566	5.71524534706507e-16	4082	15344	0.998107090970917	0.999776205794185	102197650	104193207	ENSG00000076685.18	NT5C2	protein_coding	103193272	-1	300706	123927	300706	4	2	4	102197650	104193207	1995557	203216
MYOI_Sakaue_34594039_1	MyoInf (Sakaue, Multi)	OTH	Plasmablast_UT	Plasmablast_UT	B	Sorted cell	ENSG00000138107	ACTR1A	3387	2.48636640942905e-11	1.15236168728525e-10	0.154466179125538	0.715731602495452	0.12980221823891	10:102892566	rs11191447	chr10.3		10	102892566	10:102533370	8.6739e-07	10:102892566	5.71524534706507e-16	3492	14734	0.995807889757936	0.999776205795839	101502995	103502428	ENSG00000138107.12	ACTR1A	protein_coding	102502712	-1	-389854	-30658	-389854	12	1	12	101502995	103502428	1999433	203221
MYOI_Sakaue_34594039_1	MyoInf (Sakaue, Multi)	OTH	Plasmablast_UT	Plasmablast_UT	B	Sorted cell	ENSG00000166275	BORCS7	3598	1.02303233427827e-11	1.53922250177641e-10	0.0619501213719135	0.932074273889229	0.00597560457470533	10:102892566	rs11191447	chr10.3		10	102892566	10:102842818	1.0528e-13	10:102892566	5.71524534706507e-16	3706	15116	0.923101728844825	0.999776205794959	101857726	103853659	ENSG00000166275.15	BORCS7	protein_coding	102854259	1	38307	-11441	38307	3	0	3	101857726	103853659	1995933	203229
MYOI_Sakaue_34594039_1	MyoInf (Sakaue, Multi)	OTH	Plasmablast_UT	Plasmablast_UT	B	Sorted cell	ENSG00000173915	ATP5MK	4119	1.06201882578385e-10	5.68603952040978e-11	0.620929192115807	0.332385312003606	0.0466854957175238	10:102892566	rs11191447	chr10.3		10	102892566	10:103313313	1.03546e-07	10:102892566	5.71524534706507e-16	4225	15656	0.990441165192007	0.999776205789296	102397154	104396055	ENSG00000173915.14	USMG5	protein_coding	103396475	-1	503909	83162	503909	8	2	8	102397154	104396055	1998901	203232
MYOI_Sakaue_34594039_1	MyoInf (Sakaue, Multi)	OTH	Plasmablast_UT	Plasmablast_UT	B	Sorted cell	ENSG00000185933	CALHM1	4173	9.6044924844423e-11	7.0392766689033e-11	0.559080782139461	0.409719015145821	0.0312002025482812	10:102892566	rs11191447	chr10.3		10	102892566	10:103458981	4.38637e-07	10:102892566	5.71524534706507e-16	4279	15725	0.990291638954817	0.999776205789189	102459093	104458364	ENSG00000185933.6	CALHM1	protein_coding	103458900	-1	566334	-81	566334	13	0	13	102459093	104458586	1999493	203236
MYOI_Sakaue_34594039_1	MyoInf (Sakaue, Multi)	OTH	Plasmablast_UT	Plasmablast_UT	B	Sorted cell	ENSG00000269609	C10orf95-AS1	3362	2.11737734245878e-12	1.57549486702817e-10	0.0132522953611552	0.986073827654668	0.00067387682450931	10:102892566	rs11191447	chr10.3		10	102892566	10:102437570	5.26436e-12	10:102892566	5.71524534706507e-16	3467	14625	0.999815043281765	0.999776205796218	101450398	103449535	ENSG00000269609.5	RPARP-AS1	lncRNA	102435771	1	456795	1799	456795	16	0	16	101450398	103449535	1999137	203239
MYOI_Sakaue_34594039_1	MyoInf (Sakaue, Multi)	OTH	Plasmablast_UT	Plasmablast_UT	B	Sorted cell	ENSG00000138172	CALHM2	4173	2.88332407975372e-22	1.7184540209837e-10	1.67785931077294e-12	0.999999999822762	3.71129523352071e-12	10:103473018	rs59349259	chr10.3		10	103473018	10:103471622	1.49142e-33	10:102892566	5.71524534706507e-16	4277	15730	0.999999999999641	0.999776205789068	102453745	104452158	ENSG00000138172.10	CALHM2	protein_coding	103452370	-1	-20648	-19252	559804	1	1	12	102453745	104452158	1998413	203224
MYOI_Sakaue_34594039_1	MyoInf (Sakaue, Multi)	OTH	Plasmablast_UT	Plasmablast_UT	B	Sorted cell	ENSG00000130413	STK33	4560	3.6090210835969e-15	0.00352288388593174	1.02082786275038e-12	0.996463553768733	1.35623443073613e-05	11:8603448	rs10743082	chr11.1		11	8603448	11:8592402	4.07481e-21	11:8811812	2.10814389263157e-09	4700	18329	0.999989637788664	0.997563691489809	7594632	9593912	ENSG00000130413.15	STK33	protein_coding	8594228	-1	-9220	1826	-217584	0	0	7	7594632	9593912	1999280	203244
MYOI_Sakaue_34594039_1	MyoInf (Sakaue, Multi)	OTH	Plasmablast_UT	Plasmablast_UT	B	Sorted cell	ENSG00000166405	RIC3	5171	0.000152384611505975	0.00344458968823133	0.0421034791494866	0.951728597306793	0.00257094924398345	11:8811812	rs10743091	chr11.1		11	8811812	11:8602356	4.05054e-07	11:8811812	2.10814389263157e-09	5300	18764	0.988142601919276	0.99772186807735	7169449	9167269	ENSG00000166405.14	RIC3	protein_coding	8169025	-1	-642787	-433331	-642787	9	2	9	7169449	9167269	1997820	203250
MYOI_Sakaue_34594039_1	MyoInf (Sakaue, Multi)	OTH	Plasmablast_UT	Plasmablast_UT	B	Sorted cell	ENSG00000166436	TRIM66	4384	4.86737092221419e-05	0.0034241770863993	0.0139359666153994	0.980387561553441	0.00220362103553822	11:8811812	rs10743091	chr11.1		11	8811812	11:8680289	1.80859e-10	11:8811812	2.10814389263157e-09	4523	18107	0.999778868604801	0.997573090966786	7672094	9670835	ENSG00000166436.15	TRIM66	protein_coding	8682665	-1	-129147	2376	-129147	5	0	5	7672094	9670835	1998741	203251
MYOI_Sakaue_34594039_1	MyoInf (Sakaue, Multi)	OTH	Plasmablast_UT	Plasmablast_UT	B	Sorted cell	ENSG00000166441	RPL27A	4352	0.00214056595825634	0.00116377791976881	0.613616482883567	0.33355481631749	0.0495243569209181	11:8811812	rs10743091	chr11.1		11	8811812	11:8682394	6.30953e-11	11:8811812	2.10814389263157e-09	4490	18085	0.987181217364902	0.997570154285506	7682523	9682330	ENSG00000166441.12	RPL27A	protein_coding	8682792	1	129020	-398	129020	4	1	4	7682523	9682330	1999807	203252
MYOI_Sakaue_34594039_1	MyoInf (Sakaue, Multi)	OTH	Plasmablast_UT	Plasmablast_UT	B	Sorted cell	ENSG00000166471	TMEM41B	4688	0.00199845824647113	0.000992943108237285	0.610837743543042	0.303399933082727	0.0827709220195217	11:8811812	rs10743091	chr11.1		11	8811812	11:9281007	1.9003e-14	11:8811812	2.10814389263157e-09	4833	16962	0.98549915464381	0.99773807118937	8314914	10312730	ENSG00000166471.10	TMEM41B	protein_coding	9314593	-1	502781	33586	502781	12	1	12	8314914	10312730	1997816	203254
MYOI_Sakaue_34594039_1	MyoInf (Sakaue, Multi)	OTH	Plasmablast_UT	Plasmablast_UT	B	Sorted cell	ENSG00000175390	EIF3F	5409	0.000808449512306971	0.0027931346662555	0.219860290844849	0.75958361285121	0.0169545121253786	11:8811812	rs10743091	chr11.1		11	8811812	11:7992932	1.96293e-18	11:8811812	2.10814389263157e-09	5528	19038	0.99695616177478	0.997762287199616	6971407	8968327	ENSG00000175390.13	EIF3F	protein_coding	7987337	1	824475	5595	824475	11	0	11	6971407	8968327	1996920	203272
MYOI_Sakaue_34594039_1	MyoInf (Sakaue, Multi)	OTH	Plasmablast_UT	Plasmablast_UT	B	Sorted cell	ENSG00000245522	LINC02709	4555	0.00199997491606115	0.0010197323563976	0.618323433443053	0.315190437926627	0.0634664213578613	11:8811812	rs10743091	chr11.1		11	8811812	11:9758053	6.68359e-07	11:8811812	2.10814389263157e-09	4734	16762	0.939429215651289	0.997657504570572	8760897	10758604	ENSG00000245522.2	AC026250.1	lncRNA	9759533	-1	947721	1480	947721	25	1	25	8760897	10758604	1997707	203278
MYOI_Sakaue_34594039_1	MyoInf (Sakaue, Multi)	OTH	Plasmablast_UT	Plasmablast_UT	B	Sorted cell	ENSG00000175348	TMEM9B	4722	2.78733978441439e-23	0.00333913799583263	8.31945952679752e-21	0.996642855966352	1.80060378165249e-05	11:8964472	rs7940895	chr11.1		11	8964472	11:8964472	6.11969e-39	11:8811812	2.10814389263157e-09	4860	17370	0.9999999996125	0.997640689741784	7973042	9965005	ENSG00000175348.10	TMEM9B	protein_coding	8964442	-1	-30	-30	152630	0	0	3	7973042	9965005	1991963	203270
MYOI_Sakaue_34594039_1	MyoInf (Sakaue, Multi)	OTH	Plasmablast_UT	Plasmablast_UT	B	Sorted cell	ENSG00000254860	TMEM9B-AS1	4721	1.56345855583034e-20	0.00333867775973938	4.66704052575278e-18	0.996620192365924	4.11298743371716e-05	11:8970671	rs2568094	chr11.1		11	8970671	11:8968327	9.74804e-28	11:8811812	2.10814389263157e-09	4859	17368	0.99999991762751	0.997640832259994	7973042	9964433	ENSG00000254860.5	TMEM9B-AS1	lncRNA	8964881	1	5790	3446	-153069	0	0	4	7973042	9964433	1991391	203283
MYOI_Sakaue_34594039_1	MyoInf (Sakaue, Multi)	OTH	Plasmablast_UT	Plasmablast_UT	B	Sorted cell	ENSG00000166452	AKIP1	4595	1.61668117029155e-07	0.00287334069622214	4.98280902281926e-05	0.885466036102034	0.111610633443398	11:8988950	rs1980428	chr11.1		11	8988950	11:9003083	1.84973e-12	11:8811812	2.10814389263157e-09	4726	16821	0.987792522295741	0.997705252606635	7973042	9911122	ENSG00000166452.11	AKIP1	protein_coding	8911189	1	77761	91894	-99377	4	4	0	7973042	9911122	1938080	203253
MYOI_Sakaue_34594039_1	MyoInf (Sakaue, Multi)	OTH	Plasmablast_UT	Plasmablast_UT	B	Sorted cell	ENSG00000205339	IPO7	4671	1.0293077296382e-11	0.00324332826196613	3.16329132691809e-09	0.996746817865495	9.85069895462654e-06	11:9417656	rs10840235	chr11.1		11	9417656	11:9422704	1.63989e-23	11:8811812	2.10814389263157e-09	4826	16868	0.999999999946275	0.997781051751067	8384731	10384146	ENSG00000205339.9	IPO7	protein_coding	9384652	1	33004	38052	-572840	0	0	13	8384731	10384146	1999415	203276
MYOI_Sakaue_34594039_1	MyoInf (Sakaue, Multi)	OTH	Plasmablast_UT	Plasmablast_UT	B	Sorted cell	ENSG00000133789	SWAP70	4510	1.38415505188875e-12	0.00323583019807218	4.26362310328353e-10	0.996735148611015	2.90207631650209e-05	11:9718986	rs76756713	chr11.1		11	9718986	11:9718986	1.04481e-22	11:8811812	2.10814389263157e-09	4686	16829	0.999999999990701	0.997620383649959	8664138	10664037	ENSG00000133789.14	SWAP70	protein_coding	9664077	1	54909	54909	-852265	1	1	22	8664138	10664037	1999899	203245
MYOI_Sakaue_34594039_1	MyoInf (Sakaue, Multi)	OTH	Plasmablast_UT	Plasmablast_UT	B	Sorted cell	ENSG00000133895	MEN1	3728	1.52895868599108e-07	0.00529184904476283	2.8735582030729e-05	0.994561463963802	0.000117798513534825	11:64812870	rs11231878	chr11.2		11	64812870	11:64812870	2.94969e-16	11:65799248	5.24897175034313e-09	3917	15385	0.999993005168728	0.991530743326159	63813223	65811288	ENSG00000133895.14	MEN1	protein_coding	64810551	-1	-2319	-2319	-988697	0	0	68	63812540	65811288	1998748	203246
MYOI_Sakaue_34594039_1	MyoInf (Sakaue, Multi)	OTH	Plasmablast_UT	Plasmablast_UT	B	Sorted cell	ENSG00000110047	EHD1	3799	1.64050149892309e-24	0.00535998926602227	3.04416893315551e-22	0.994617337382876	2.26733511041949e-05	11:64864998	rs620066	chr11.2		11	64864998	11:64864998	2.29937e-44	11:65799248	5.24897175034313e-09	3974	15583	0.999999999999998	0.991507590518666	63888374	65887922	ENSG00000110047.17	EHD1	protein_coding	64878621	-1	13623	13623	-920627	0	0	66	63888374	65887922	1999548	203242
MYOI_Sakaue_34594039_1	MyoInf (Sakaue, Multi)	OTH	Plasmablast_UT	Plasmablast_UT	B	Sorted cell	ENSG00000254614	CAPN1-AS1	3907	9.62253206252466e-35	0.00537754723362241	1.77974392393711e-32	0.994608985193734	1.34675726460963e-05	11:65186582	rs3825072	chr11.2		11	65186582	11:65176711	8.26451e-47	11:65799248	5.24897175034313e-09	4084	15705	1	0.9915388226124	64182430	66181650	ENSG00000254614.2	AP003068.2	lncRNA	65180884	-1	-5698	4173	-618364	1	0	41	64182430	66181650	1999220	203282
MYOI_Sakaue_34594039_1	MyoInf (Sakaue, Multi)	OTH	Plasmablast_UT	Plasmablast_UT	B	Sorted cell	ENSG00000173727	FAUP4	3707	1.65121960976122e-54	0.00527492300807902	3.11354362378989e-52	0.994640627475165	8.44495167570712e-05	11:65456441	rs1783210	chr11.2		11	65456441	11:65456441	5.49592e-73	11:65799248	5.24897175034313e-09	3873	15405	1	0.99162632649111	64455350	66454882	ENSG00000173727.12	AP000769.1	transcribed_unprocessed_pseudogene	65455269	1	1172	1172	343979	0	0	26	64455350	66454882	1999532	203262
MYOI_Sakaue_34594039_1	MyoInf (Sakaue, Multi)	OTH	Plasmablast_UT	Plasmablast_UT	B	Sorted cell	ENSG00000176973	FAM89B	3682	1.81927059539128e-05	0.0051180863741472	0.00344137144272593	0.968117883967681	0.0233044655094924	11:65563039	rs11227226	chr11.2		11	65563039	11:65560184	1.53941e-17	11:65799248	5.24897175034313e-09	3847	15352	0.999934269174144	0.99159078575642	64572616	66572212	ENSG00000176973.7	FAM89B	protein_coding	65572538	1	-9499	-12354	226710	2	2	16	64572616	66572212	1999596	203274
MYOI_Sakaue_34594039_1	MyoInf (Sakaue, Multi)	OTH	Plasmablast_UT	Plasmablast_UT	B	Sorted cell	ENSG00000172922	RNASEH2C	3623	8.84632144549964e-05	0.00519061693041142	0.0166282897114	0.975668866786319	0.00242376335741502	11:65706327	rs10750766	chr11.2		11	65706327	11:65612914	5.87164e-12	11:65799248	5.24897175034313e-09	3788	15430	0.998659308373228	0.99170975422546	64721134	66718672	ENSG00000172922.8	RNASEH2C	protein_coding	65720798	-1	14471	107884	-78450	1	7	5	64721134	66718672	1997538	203259
MYOI_Sakaue_34594039_1	MyoInf (Sakaue, Multi)	OTH	Plasmablast_UT	Plasmablast_UT	B	Sorted cell	ENSG00000254470	AP5B1	3602	2.86349118527969e-13	0.00527911720971274	5.39545526496131e-11	0.994703257135765	1.76256002830582e-05	11:65788053	rs10896045	chr11.2		11	65788053	11:65791795	2.00786e-23	11:65799248	5.24897175034313e-09	3767	15393	0.999999999997802	0.991718394078655	64780957	66780789	ENSG00000254470.2	AP5B1	protein_coding	65780976	-1	-7077	-10819	-18272	1	2	2	64780957	66780789	1999832	203281
MYOI_Sakaue_34594039_1	MyoInf (Sakaue, Multi)	OTH	Plasmablast_UT	Plasmablast_UT	B	Sorted cell	ENSG00000014216	CAPN1	3907	1.02040024842105e-06	0.00537473793632841	0.000188789132947113	0.994405948095309	2.95044351671033e-05	11:65799248	rs557675	chr11.2		11	65799248	11:65180806	6.46394e-14	11:65799248	5.24897175034313e-09	4084	15700	0.999967440139988	0.991540439287638	64180882	66179885	ENSG00000014216.15	CAPN1	protein_coding	65181928	1	617320	-1122	617320	40	1	40	64180882	66179885	1999003	203240
MYOI_Sakaue_34594039_1	MyoInf (Sakaue, Multi)	OTH	Plasmablast_UT	Plasmablast_UT	B	Sorted cell	ENSG00000087365	SF3B2	3546	0.00321077592900107	0.00172679749006653	0.619796173982931	0.333278637283263	0.0419876153147384	11:65799248	rs557675	chr11.2		11	65799248	11:66065795	7.90419e-07	11:65799248	5.24897175034313e-09	3703	15024	0.985787767214819	0.991772379480489	65050736	67049700	ENSG00000087365.15	SF3B2	protein_coding	66052364	1	-253116	13431	-253116	17	0	17	65050736	67049700	1998964	203241
MYOI_Sakaue_34594039_1	MyoInf (Sakaue, Multi)	OTH	Plasmablast_UT	Plasmablast_UT	B	Sorted cell	ENSG00000149809	TM7SF2	3908	0.000450543397434538	0.00492054248816018	0.0828655441849694	0.904995111496302	0.00676825843313442	11:65799248	rs557675	chr11.2		11	65799248	11:65079246	2.79788e-14	11:65799248	5.24897175034313e-09	4083	15804	0.998401880789898	0.991533113040154	64112009	66110948	ENSG00000149809.14	TM7SF2	protein_coding	65111872	1	687376	-32626	687376	49	5	49	64112009	66110948	1998939	203248
MYOI_Sakaue_34594039_1	MyoInf (Sakaue, Multi)	OTH	Plasmablast_UT	Plasmablast_UT	B	Sorted cell	ENSG00000162298	SYVN1	3895	9.70625389189872e-05	0.0052828039112047	0.0179211970099828	0.975391840621502	0.00130709591839091	11:65799248	rs557675	chr11.2		11	65799248	11:65063477	1.36085e-30	11:65799248	5.24897175034313e-09	4067	15743	0.999657732605772	0.991543313314743	64134996	66134501	ENSG00000162298.18	SYVN1	protein_coding	65134519	-1	-664729	71042	-664729	44	10	44	64134996	66134501	1999505	203249
MYOI_Sakaue_34594039_1	MyoInf (Sakaue, Multi)	OTH	Plasmablast_UT	Plasmablast_UT	B	Sorted cell	ENSG00000168061	SAC3D1	3901	0.00254249014946963	0.00274831421381693	0.466388603030652	0.504113950231819	0.0242066423742429	11:65799248	rs557675	chr11.2		11	65799248	11:65032526	3.11276e-08	11:65799248	5.24897175034313e-09	4071	15846	0.988623762686264	0.991398286954682	64041634	66040879	ENSG00000168061.14	SAC3D1	protein_coding	65041210	1	758038	-8684	758038	56	0	56	64041634	66040879	1999245	203255
MYOI_Sakaue_34594039_1	MyoInf (Sakaue, Multi)	OTH	Plasmablast_UT	Plasmablast_UT	B	Sorted cell	ENSG00000173442	EHBP1L1	3692	0.00252268225808947	0.0025449882471805	0.476670694263719	0.480836799727474	0.0374248355035365	11:65799248	rs557675	chr11.2		11	65799248	11:65488118	2.38979e-07	11:65799248	5.24897175034313e-09	3855	15369	0.979266043099395	0.991594605245497	64577820	66575220	ENSG00000173442.12	EHBP1L1	protein_coding	65576053	1	223195	-87935	223195	14	9	14	64576075	66575220	1999145	203260
MYOI_Sakaue_34594039_1	MyoInf (Sakaue, Multi)	OTH	Plasmablast_UT	Plasmablast_UT	B	Sorted cell	ENSG00000173715	TOP6BL	3615	0.00464047535131121	0.00241395378714243	0.609879420383744	0.317167733825979	0.0658984166518232	11:65799248	rs557675	chr11.2		11	65799248	11:66433760	2.34945e-20	11:65799248	5.24897175034313e-09	3830	14855	0.981010364217904	0.990606964466388	65744494	67744348	ENSG00000173715.15	C11orf80	protein_coding	66744769	1	-945521	-311009	-945521	58	19	58	65744494	67744348	1999854	203261
MYOI_Sakaue_34594039_1	MyoInf (Sakaue, Multi)	OTH	Plasmablast_UT	Plasmablast_UT	B	Sorted cell	ENSG00000173992	CCS	3436	0.00276157473202099	0.00208560975567607	0.528735202563536	0.399222271864884	0.0671953410838834	11:65799248	rs557675	chr11.2		11	65799248	11:65896076	7.56796e-07	11:65799248	5.24897175034313e-09	3612	14659	0.984726458483878	0.991928335858114	65593838	67592630	ENSG00000173992.8	CCS	protein_coding	66593185	1	-793937	-697109	-793937	51	44	51	65593838	67592630	1998792	203263
MYOI_Sakaue_34594039_1	MyoInf (Sakaue, Multi)	OTH	Plasmablast_UT	Plasmablast_UT	B	Sorted cell	ENSG00000174165	ZDHHC24	3389	4.42994248141257e-07	0.00503269458206698	8.75708419732048e-05	0.99486007366328	1.92179184323467e-05	11:65799248	rs557675	chr11.2		11	65799248	11:66700998	4.98326e-14	11:65799248	5.24897175034313e-09	3561	14668	0.999797673695878	0.992147165078081	65546668	67545585	ENSG00000174165.7	ZDHHC24	protein_coding	66546048	-1	746800	-154950	746800	46	10	46	65546668	67545585	1998917	203265
MYOI_Sakaue_34594039_1	MyoInf (Sakaue, Multi)	OTH	Plasmablast_UT	Plasmablast_UT	B	Sorted cell	ENSG00000174851	YIF1A	3432	0.00322508486364984	0.00163702012835822	0.630072878690372	0.319757515454847	0.0453075008627735	11:65799248	rs557675	chr11.2		11	65799248	11:66285786	8.87123e-14	11:65799248	5.24897175034313e-09	3601	14844	0.982892773867161	0.991892167690978	65289262	67289169	ENSG00000174851.15	YIF1A	protein_coding	66289143	-1	489895	3357	489895	29	0	29	65289262	67289169	1999907	203266
MYOI_Sakaue_34594039_1	MyoInf (Sakaue, Multi)	OTH	Plasmablast_UT	Plasmablast_UT	B	Sorted cell	ENSG00000175115	PACS1	3539	0.000639676282253225	0.00447231839632871	0.123571391505282	0.863943748354132	0.00737286546200382	11:65799248	rs557675	chr11.2		11	65799248	11:66155118	1.75846e-12	11:65799248	5.24897175034313e-09	3700	15013	0.997335872986195	0.991769340170319	65070701	67067901	ENSG00000175115.11	PACS1	protein_coding	66070272	1	-271024	84846	-271024	18	1	18	65070701	67067901	1997200	203267
MYOI_Sakaue_34594039_1	MyoInf (Sakaue, Multi)	OTH	Plasmablast_UT	Plasmablast_UT	B	Sorted cell	ENSG00000175602	CCDC85B	3563	0.00320987952308384	0.00180128608167746	0.609917170913435	0.342210677247862	0.0428609862339416	11:65799248	rs557675	chr11.2		11	65799248	11:65938254	2.91936e-07	11:65799248	5.24897175034313e-09	3720	15263	0.983372578756153	0.99174552244267	64890588	66889315	ENSG00000175602.3	CCDC85B	protein_coding	65890673	1	-91425	47581	-91425	6	3	6	64890588	66889315	1998727	203273
MYOI_Sakaue_34594039_1	MyoInf (Sakaue, Multi)	OTH	Plasmablast_UT	Plasmablast_UT	B	Sorted cell	ENSG00000172543	CTSW	3546	3.23835316678756e-39	0.00522643987707286	6.16334441140354e-37	0.994713819333455	5.97407894738868e-05	11:65882513	rs687672	chr11.2		11	65882513	11:65882513	1.01298e-53	11:65799248	5.24897175034313e-09	3705	15238	0.999999999999998	0.991735049039058	64880577	66879717	ENSG00000172543.7	CTSW	protein_coding	65879837	1	2676	2676	-80589	0	0	4	64880577	66879717	1999140	203258
MYOI_Sakaue_34594039_1	MyoInf (Sakaue, Multi)	OTH	Plasmablast_UT	Plasmablast_UT	B	Sorted cell	ENSG00000172500	FIBP	3560	3.48298249175738e-11	0.00523255939446904	6.62113510698315e-09	0.994707267148707	6.0166800858269e-05	11:65887922	rs641018	chr11.2		11	65887922	11:65876556	3.05978e-20	11:65799248	5.24897175034313e-09	3717	15256	0.999999999703001	0.991746507457278	64888885	66888464	ENSG00000172500.12	FIBP	protein_coding	65888471	-1	549	11915	89223	0	1	5	64888885	66888464	1999579	203257
MYOI_Sakaue_34594039_1	MyoInf (Sakaue, Multi)	OTH	Plasmablast_UT	Plasmablast_UT	B	Sorted cell	ENSG00000175315	CST6	3574	5.16836446417103e-28	0.00517358733663995	9.93778015272544e-26	0.994782215537267	4.41971260909226e-05	11:65947739	rs7927841	chr11.2		11	65947739	11:66012772	1.67762e-48	11:65799248	5.24897175034313e-09	3732	15083	0.983488153577981	0.991762718948489	65013643	67011486	ENSG00000175315.2	CST6	protein_coding	66012008	1	-64269	764	-212760	3	0	14	65013643	67011486	1997843	203268
MYOI_Sakaue_34594039_1	MyoInf (Sakaue, Multi)	OTH	Plasmablast_UT	Plasmablast_UT	B	Sorted cell	ENSG00000175376	EIF1AD	3579	5.86621436608468e-35	0.00518004226913718	1.12654817177212e-32	0.99477558082515	4.43769057092991e-05	11:65947739	rs7927841	chr11.2		11	65947739	11:65938254	3.905e-54	11:65799248	5.24897175034313e-09	3737	15102	0.982237405711911	0.991762252031292	65002259	67001872	ENSG00000175376.8	EIF1AD	protein_coding	66002157	-1	54418	63903	202909	1	2	12	65002259	67001872	1999613	203271
MYOI_Sakaue_34594039_1	MyoInf (Sakaue, Multi)	OTH	Plasmablast_UT	Plasmablast_UT	B	Sorted cell	ENSG00000175334	BANF1	3579	6.40118583021577e-20	0.00518017373838396	1.22928412502187e-17	0.994800861839702	1.89644219113125e-05	11:65992163	rs7128076	chr11.2		11	65992163	11:65938254	2.67281e-49	11:65799248	5.24897175034313e-09	3737	15102	0.99691337194596	0.991762252031292	65002259	67001872	ENSG00000175334.7	BANF1	protein_coding	66002503	1	-10340	-64249	-203255	1	3	13	65002259	67001872	1999613	203269
MYOI_Sakaue_34594039_1	MyoInf (Sakaue, Multi)	OTH	Plasmablast_UT	Plasmablast_UT	B	Sorted cell	ENSG00000255320	RP11-755F10.1	3445	3.78123455952664e-12	0.00508578529553593	7.39674125688218e-10	0.994866488511554	4.77254494544484e-05	11:66190940	rs10896093	chr11.2		11	66190940	11:66189106	2.57593e-18	11:65799248	5.24897175034313e-09	3613	14825	0.999999999962607	0.991903373189843	65247372	67245726	ENSG00000255320.1	AP000759.1	lncRNA	66258438	-1	67498	69332	459190	1	1	21	65247372	67245726	1998354	203284
MYOI_Sakaue_34594039_1	MyoInf (Sakaue, Multi)	OTH	Plasmablast_UT	Plasmablast_UT	B	Sorted cell	ENSG00000254461	AP001107.4	3434	7.95909668074431e-07	0.00508374332380807	0.000155735526951023	0.994735270736611	2.44545029617794e-05	11:66268137	rs10791865	chr11.2		11	66268137	11:66263477	1.48792e-11	11:65799248	5.24897175034313e-09	3601	14821	0.999983157778004	0.991901079085534	65261966	67261405	ENSG00000254461.1	AP001107.4	lncRNA	66261834	-1	-6303	-1643	462586	2	0	22	65261966	67261405	1999439	203280
MYOI_Sakaue_34594039_1	MyoInf (Sakaue, Multi)	OTH	Plasmablast_UT	Plasmablast_UT	B	Sorted cell	ENSG00000248746	ACTN3	3390	5.71245369656785e-39	0.00503419796893113	1.1290036336691e-36	0.994953833893367	1.19681376957305e-05	11:66560624	rs1815739	chr11.2		11	66560624	11:66560624	7.95308e-52	11:65799248	5.24897175034313e-09	3562	14671	1.00000000000001	0.992146953094005	65546668	67546292	ENSG00000248746.5	ACTN3	protein_coding	66546903	1	13721	13721	-747655	1	1	47	65546668	67546292	1999624	203279
MYOI_Sakaue_34594039_1	MyoInf (Sakaue, Multi)	OTH	Plasmablast_UT	Plasmablast_UT	B	Sorted cell	ENSG00000174080	CTSF	3398	1.39659675830993e-09	0.00503176401109785	2.76155254956035e-07	0.994952935754883	1.50226821660191e-05	11:66568361	rs1044522	chr11.2		11	66568361	11:66561406	3.03985e-21	11:65799248	5.24897175034313e-09	3572	14662	0.996931360153043	0.992149309622223	65568906	67568765	ENSG00000174080.10	CTSF	protein_coding	66568606	-1	245	7200	769358	0	0	49	65568906	67568765	1999859	203264
MYOI_Sakaue_34594039_1	MyoInf (Sakaue, Multi)	OTH	Plasmablast_UT	Plasmablast_UT	B	Sorted cell	ENSG00000170962	PDGFD	5915	5.13664446090123e-14	6.77092254982402e-14	0.375080258223792	0.494269044751408	0.13065069702468	11:103802549	rs2128739	chr11.3		11	103802549	11:103674264	1.08885e-08	11:103802549	9.3940470728762e-20	6008	17776	0.989449123857365	0.999998642398074	103164397	105164375	ENSG00000170962.12	PDGFD	protein_coding	104164147	-1	361598	489883	361598	3	3	3	103164397	105164375	1999978	203256
MYOI_Sakaue_34594039_1	MyoInf (Sakaue, Multi)	OTH	Plasmablast_UT	Plasmablast_UT	B	Sorted cell	ENSG00000137714	FDX1	4482	1.20238038878521e-13	3.72534130252088e-06	3.22755738001128e-08	0.999995751619224	4.90763777833742e-07	11:110366813	rs75112503	chr11.5		11	110366813	11:110186246	1.83772e-24	11:110366813	4.67025035242252e-12	4640	15019	0.999999999228365	0.999995312016236	109430768	111429800	ENSG00000137714.2	FDX1	protein_coding	110429948	1	-63135	-243702	-63135	0	2	0	109430768	111429800	1999032	203247
MYOI_Sakaue_34594039_1	MyoInf (Sakaue, Multi)	OTH	Plasmablast_UT	Plasmablast_UT	B	Sorted cell	ENSG00000214290	POU2AF3	3842	5.30307578539904e-14	3.45499614585635e-06	1.53489529227702e-08	0.999996517798364	1.18564841740039e-08	11:111308948	rs7930041	chr11.5		11	111308948	11:111336155	7.628e-18	11:110366813	4.67025035242252e-12	4023	13929	0.999999807578633	0.999995342305163	110298618	112297503	ENSG00000214290.8	COLCA2	protein_coding	111298546	1	10402	37609	-931733	1	1	4	110298618	112297503	1998885	203277
MYOI_Sakaue_34594039_1	MyoInf (Sakaue, Multi)	OTH	Plasmablast_UT	Plasmablast_UT	B	Sorted cell	ENSG00000196167	COLCA1	3827	1.32427454719634e-19	3.45053175690499e-06	3.83787212056246e-14	0.999996538389	1.10792014613278e-08	11:111341841	rs56115808	chr11.5		11	111341841	11:111327051	9.15178e-26	11:110366813	4.67025035242252e-12	4008	13911	0.999999999981294	0.999995343611166	110305740	112303490	ENSG00000196167.9	COLCA1	lncRNA	111305045	-1	-36796	-22006	938232	0	0	5	110305740	112303490	1997750	203275
MYOI_Sakaue_34594039_1	MyoInf (Sakaue, Multi)	OTH	Plasmablast_UT	Plasmablast_UT	B	Sorted cell	ENSG00000257594	GALNT4	3558	8.72797482572621e-13	2.0820541821458e-06	4.19195033359759e-07	0.999987714090255	9.78465965613225e-06	12:89545558	rs11105326	chr12.4		12	89545558	12:89444300	1.7341e-16	12:89615182	9.79223265817972e-12	3719	13260	0.986971851648665	0.987972313830895	88524806	90523333	ENSG00000257594.3	GALNT4	protein_coding	89524796	-1	-20762	80496	-90386	3	0	3	88524806	90523333	1998527	203318
MYOI_Sakaue_34594039_1	MyoInf (Sakaue, Multi)	OTH	Plasmablast_UT	Plasmablast_UT	B	Sorted cell	ENSG00000139344	AMDHD1	5630	2.72253933250049e-15	3.56299940935857e-07	7.6411417043682e-09	0.999999634695516	1.36340200413879e-09	12:95100136	rs4762172	chr12.5		12	95100136	12:95957319	1.39657e-15	12:95108527	2.05397976262174e-12	5797	17453	0.999999999857622	0.999998022346052	94943334	96941804	ENSG00000139344.7	AMDHD1	protein_coding	95943331	1	-843195	13988	-834804	14	0	14	94943334	96941804	1998470	203305
MYOI_Sakaue_34594039_1	MyoInf (Sakaue, Multi)	OTH	Plasmablast_UT	Plasmablast_UT	B	Sorted cell	ENSG00000139344	AMDHD1	5630	2.72253933250049e-15	3.56299940935857e-07	7.6411417043682e-09	0.999999634695516	1.36340200413879e-09	12:95100136	rs4762172	chr12.6		12	95100136	12:95957319	1.39657e-15	12:95108527	2.05397976262174e-12	5797	17453	0.999999999857622	0.999998022346052	94943334	96941804	ENSG00000139344.7	AMDHD1	protein_coding	95943331	1	-843195	13988	-834804	14	0	14	94943334	96941804	1998470	203305
MYOI_Sakaue_34594039_1	MyoInf (Sakaue, Multi)	OTH	Plasmablast_UT	Plasmablast_UT	B	Sorted cell	ENSG00000028203	VEZT	5999	1.50567045626243e-07	2.15631551355838e-07	0.400292938343949	0.57324271691723	0.0264639785402238	12:95108527	rs11107896	chr12.5		12	95108527	12:95110330	4.29746e-07	12:95108527	2.05397976262174e-12	6133	18425	0.987656885177792	0.999997888821814	94217803	96215567	ENSG00000028203.17	VEZT	protein_coding	95217807	1	-109280	-107477	-109280	1	1	1	94217803	96215567	1997764	203285
MYOI_Sakaue_34594039_1	MyoInf (Sakaue, Multi)	OTH	Plasmablast_UT	Plasmablast_UT	B	Sorted cell	ENSG00000028203	VEZT	5999	1.50567045626243e-07	2.15631551355838e-07	0.400292938343949	0.57324271691723	0.0264639785402238	12:95108527	rs11107896	chr12.6		12	95108527	12:95110330	4.29746e-07	12:95108527	2.05397976262174e-12	6133	18425	0.987656885177792	0.999997888821814	94217803	96215567	ENSG00000028203.17	VEZT	protein_coding	95217807	1	-109280	-107477	-109280	1	1	1	94217803	96215567	1997764	203285
MYOI_Sakaue_34594039_1	MyoInf (Sakaue, Multi)	OTH	Plasmablast_UT	Plasmablast_UT	B	Sorted cell	ENSG00000057704	TMCC3	6304	5.10773551123874e-09	3.69070758938899e-07	0.0136369967430227	0.985370366570234	0.000992262508250754	12:95108527	rs11107896	chr12.5		12	95108527	12:94793404	7.91137e-10	12:95108527	2.05397976262174e-12	6434	18347	0.999812288779079	0.99999789197144	93650636	95650514	ENSG00000057704.12	TMCC3	protein_coding	94650557	-1	-457970	-142847	-457970	3	0	3	93650636	95650514	1999878	203286
MYOI_Sakaue_34594039_1	MyoInf (Sakaue, Multi)	OTH	Plasmablast_UT	Plasmablast_UT	B	Sorted cell	ENSG00000057704	TMCC3	6304	5.10773551123874e-09	3.69070758938899e-07	0.0136369967430227	0.985370366570234	0.000992262508250754	12:95108527	rs11107896	chr12.6		12	95108527	12:94793404	7.91137e-10	12:95108527	2.05397976262174e-12	6434	18347	0.999812288779079	0.99999789197144	93650636	95650514	ENSG00000057704.12	TMCC3	protein_coding	94650557	-1	-457970	-142847	-457970	3	0	3	93650636	95650514	1999878	203286
MYOI_Sakaue_34594039_1	MyoInf (Sakaue, Multi)	OTH	Plasmablast_UT	Plasmablast_UT	B	Sorted cell	ENSG00000136040	PLXNC1	6045	6.36296211242592e-08	2.91038660391e-07	0.175911943844301	0.804590251040469	0.0194974504469467	12:95108527	rs11107896	chr12.5		12	95108527	12:94173827	5.31901e-13	12:95108527	2.05397976262174e-12	6172	17676	0.997402703584461	0.99999866479678	93149780	95148058	ENSG00000136040.8	PLXNC1	protein_coding	94148577	1	959950	25250	959950	13	0	13	93149780	95148058	1998278	203304
MYOI_Sakaue_34594039_1	MyoInf (Sakaue, Multi)	OTH	Plasmablast_UT	Plasmablast_UT	B	Sorted cell	ENSG00000136040	PLXNC1	6045	6.36296211242592e-08	2.91038660391e-07	0.175911943844301	0.804590251040469	0.0194974504469467	12:95108527	rs11107896	chr12.6		12	95108527	12:94173827	5.31901e-13	12:95108527	2.05397976262174e-12	6172	17676	0.997402703584461	0.99999866479678	93149780	95148058	ENSG00000136040.8	PLXNC1	protein_coding	94148577	1	959950	25250	959950	13	0	13	93149780	95148058	1998278	203304
MYOI_Sakaue_34594039_1	MyoInf (Sakaue, Multi)	OTH	Plasmablast_UT	Plasmablast_UT	B	Sorted cell	ENSG00000216306	KRT19P2	6407	1.36754289979173e-07	2.29586553825828e-07	0.360208355430862	0.604689130796481	0.0351021474318145	12:95108527	rs11107896	chr12.5		12	95108527	12:94793407	3.11022e-12	12:95108527	2.05397976262174e-12	6537	18597	0.975210157426659	0.999997892996722	93834444	95834003	ENSG00000216306.3	KRT19P2	transcribed_processed_pseudogene	94834147	1	274380	-40740	274380	2	0	2	93834444	95834003	1999559	203315
MYOI_Sakaue_34594039_1	MyoInf (Sakaue, Multi)	OTH	Plasmablast_UT	Plasmablast_UT	B	Sorted cell	ENSG00000216306	KRT19P2	6407	1.36754289979173e-07	2.29586553825828e-07	0.360208355430862	0.604689130796481	0.0351021474318145	12:95108527	rs11107896	chr12.6		12	95108527	12:94793407	3.11022e-12	12:95108527	2.05397976262174e-12	6537	18597	0.975210157426659	0.999997892996722	93834444	95834003	ENSG00000216306.3	KRT19P2	transcribed_processed_pseudogene	94834147	1	274380	-40740	274380	2	0	2	93834444	95834003	1999559	203315
MYOI_Sakaue_34594039_1	MyoInf (Sakaue, Multi)	OTH	Plasmablast_UT	Plasmablast_UT	B	Sorted cell	ENSG00000180263	FGD6	5999	2.29070024715587e-12	3.76122311513306e-07	6.089985554179e-06	0.999947213256652	4.63206331928387e-05	12:95132236	rs9804833	chr12.5		12	95132236	12:95264506	4.91181e-13	12:95108527	2.05397976262174e-12	6133	18425	0.999996822646701	0.999997888821814	94217803	96215567	ENSG00000180263.13	FGD6	protein_coding	95217467	-1	85231	-47039	108940	0	2	0	94217803	96215567	1997764	203311
MYOI_Sakaue_34594039_1	MyoInf (Sakaue, Multi)	OTH	Plasmablast_UT	Plasmablast_UT	B	Sorted cell	ENSG00000180263	FGD6	5999	2.29070024715587e-12	3.76122311513306e-07	6.089985554179e-06	0.999947213256652	4.63206331928387e-05	12:95132236	rs9804833	chr12.6		12	95132236	12:95264506	4.91181e-13	12:95108527	2.05397976262174e-12	6133	18425	0.999996822646701	0.999997888821814	94217803	96215567	ENSG00000180263.13	FGD6	protein_coding	95217467	-1	85231	-47039	108940	0	2	0	94217803	96215567	1997764	203311
MYOI_Sakaue_34594039_1	MyoInf (Sakaue, Multi)	OTH	Plasmablast_UT	Plasmablast_UT	B	Sorted cell	ENSG00000111144	LTA4H	5580	1.56666476478547e-48	3.78424038754872e-07	4.13997000436511e-42	0.999999619949009	1.62694910811491e-09	12:96019905	rs57872417	chr12.6		12	96019905	12:96019905	1.94496e-66	12:95108527	2.05397976262174e-12	5753	17494	1	0.999997902919586	95043555	97043461	ENSG00000111144.9	LTA4H	protein_coding	96035587	-1	15682	15682	927060	0	0	17	95043555	97043461	1999906	203294
MYOI_Sakaue_34594039_1	MyoInf (Sakaue, Multi)	OTH	Plasmablast_UT	Plasmablast_UT	B	Sorted cell	ENSG00000257878	RP11-256L6.3	5529	4.34005241398143e-16	3.6638998900355e-07	1.1845440493013e-09	0.999999630877288	1.54818153459058e-09	12:96019905	rs57872417	chr12.6		12	96019905	12:96019905	1.80212e-18	12:95108527	2.05397976262174e-12	5700	17386	0.999999999980925	0.999997956951173	94996602	96996221	ENSG00000257878.1	AC007298.2	lncRNA	95996493	1	23412	23412	-887966	0	0	16	94996602	96996221	1999619	203319
MYOI_Sakaue_34594039_1	MyoInf (Sakaue, Multi)	OTH	Plasmablast_UT	Plasmablast_UT	B	Sorted cell	ENSG00000257221	AC007569.1	5605	2.01129278264038e-22	1.20373545113274e-08	1.67087606864273e-14	0.999999987885389	7.72425672098275e-11	12:108637385	rs11114017	chr12.10		12	108637385	12:108637385	1.12896e-32	12:109538471	2.81092573357701e-14	5833	16690	0.999999999995674	0.99999096297666	107629313	109628440	ENSG00000257221.3	AC007569.1	lncRNA	108635847	1	1538	1538	902624	0	0	15	107629313	109628440	1999127	203317
MYOI_Sakaue_34594039_1	MyoInf (Sakaue, Multi)	OTH	Plasmablast_UT	Plasmablast_UT	B	Sorted cell	ENSG00000257221	AC007569.1	5605	2.01129278264038e-22	1.20373545113274e-08	1.67087606864273e-14	0.999999987885389	7.72425672098275e-11	12:108637385	rs11114017	chr12.10		12	108637385	12:108637385	1.12896e-32	12:109538471	2.81092573357701e-14	5833	16690	0.999999999995674	0.99999096297666	107629313	109628440	ENSG00000257221.3	AC007569.1	lncRNA	108635847	1	1538	1538	902624	0	0	15	107629313	109628440	1999127	203317
MYOI_Sakaue_34594039_1	MyoInf (Sakaue, Multi)	OTH	Plasmablast_UT	Plasmablast_UT	B	Sorted cell	ENSG00000257221	AC007569.1	5605	2.01129278264038e-22	1.20373545113274e-08	1.67087606864273e-14	0.999999987885389	7.72425672098275e-11	12:108637385	rs11114017	chr12.10		12	108637385	12:108637385	1.12896e-32	12:109538471	2.81092573357701e-14	5833	16690	0.999999999995674	0.99999096297666	107629313	109628440	ENSG00000257221.3	AC007569.1	lncRNA	108635847	1	1538	1538	902624	0	0	15	107629313	109628440	1999127	203317
MYOI_Sakaue_34594039_1	MyoInf (Sakaue, Multi)	OTH	Plasmablast_UT	Plasmablast_UT	B	Sorted cell	ENSG00000136003	ISCU	5539	7.13624986931787e-09	4.52188799968208e-09	0.58453519361211	0.370336625266044	0.0451281694637081	12:109538471	rs75524776	chr12.10		12	109538471	12:108527928	5.60314e-07	12:109538471	2.81092573357701e-14	5757	16600	0.980135294708132	0.999990787979884	107562593	109562388	ENSG00000136003.15	ISCU	protein_coding	108562596	1	975875	-34668	975875	18	2	18	107562593	109562388	1999795	203303
MYOI_Sakaue_34594039_1	MyoInf (Sakaue, Multi)	OTH	Plasmablast_UT	Plasmablast_UT	B	Sorted cell	ENSG00000136003	ISCU	5539	7.13624986931787e-09	4.52188799968208e-09	0.58453519361211	0.370336625266044	0.0451281694637081	12:109538471	rs75524776	chr12.10		12	109538471	12:108527928	5.60314e-07	12:109538471	2.81092573357701e-14	5757	16600	0.980135294708132	0.999990787979884	107562593	109562388	ENSG00000136003.15	ISCU	protein_coding	108562596	1	975875	-34668	975875	18	2	18	107562593	109562388	1999795	203303
MYOI_Sakaue_34594039_1	MyoInf (Sakaue, Multi)	OTH	Plasmablast_UT	Plasmablast_UT	B	Sorted cell	ENSG00000136003	ISCU	5539	7.13624986931787e-09	4.52188799968208e-09	0.58453519361211	0.370336625266044	0.0451281694637081	12:109538471	rs75524776	chr12.10		12	109538471	12:108527928	5.60314e-07	12:109538471	2.81092573357701e-14	5757	16600	0.980135294708132	0.999990787979884	107562593	109562388	ENSG00000136003.15	ISCU	protein_coding	108562596	1	975875	-34668	975875	18	2	18	107562593	109562388	1999795	203303
MYOI_Sakaue_34594039_1	MyoInf (Sakaue, Multi)	OTH	Plasmablast_UT	Plasmablast_UT	B	Sorted cell	ENSG00000110880	CORO1C	5630	1.28658380200492e-20	2.06818371458019e-18	0.00617947328023509	0.993349886759645	0.00047063996012015	12:109715870	rs77346308	chr12.10		12	109715870	12:108691113	2.48098e-11	12:109715870	5.3554506986058e-25	5862	16674	0.972226670104819	0.999999999999995	107731954	109731341	ENSG00000110880.10	CORO1C	protein_coding	108731518	-1	-984352	40405	-984352	16	0	16	107731954	109731341	1999387	203292
MYOI_Sakaue_34594039_1	MyoInf (Sakaue, Multi)	OTH	Plasmablast_UT	Plasmablast_UT	B	Sorted cell	ENSG00000110880	CORO1C	5630	1.28658380200492e-20	2.06818371458019e-18	0.00617947328023509	0.993349886759645	0.00047063996012015	12:109715870	rs77346308	chr12.10		12	109715870	12:108691113	2.48098e-11	12:109715870	5.3554506986058e-25	5862	16674	0.972226670104819	0.999999999999995	107731954	109731341	ENSG00000110880.10	CORO1C	protein_coding	108731518	-1	-984352	40405	-984352	16	0	16	107731954	109731341	1999387	203292
MYOI_Sakaue_34594039_1	MyoInf (Sakaue, Multi)	OTH	Plasmablast_UT	Plasmablast_UT	B	Sorted cell	ENSG00000110880	CORO1C	5630	1.28658380200492e-20	2.06818371458019e-18	0.00617947328023509	0.993349886759645	0.00047063996012015	12:109715870	rs77346308	chr12.10		12	109715870	12:108691113	2.48098e-11	12:109715870	5.3554506986058e-25	5862	16674	0.972226670104819	0.999999999999995	107731954	109731341	ENSG00000110880.10	CORO1C	protein_coding	108731518	-1	-984352	40405	-984352	16	0	16	107731954	109731341	1999387	203292
MYOI_Sakaue_34594039_1	MyoInf (Sakaue, Multi)	OTH	Plasmablast_UT	Plasmablast_UT	B	Sorted cell	ENSG00000076555	ACACB	4918	1.891258193772e-27	2.21793185652485e-23	8.52617276661413e-05	0.999888308066294	2.64302060372097e-05	12:109953174	rs925368	chr12.10		12	109953174	12:109151788	1.12821e-12	12:109953174	1.16240797625677e-29	5157	15658	0.999997367062168	1	108118140	110116470	ENSG00000076555.15	ACACB	protein_coding	109116587	1	836587	35201	836587	13	0	13	108117383	110116470	1999087	203289
MYOI_Sakaue_34594039_1	MyoInf (Sakaue, Multi)	OTH	Plasmablast_UT	Plasmablast_UT	B	Sorted cell	ENSG00000076555	ACACB	4918	1.891258193772e-27	2.21793185652485e-23	8.52617276661413e-05	0.999888308066294	2.64302060372097e-05	12:109953174	rs925368	chr12.10		12	109953174	12:109151788	1.12821e-12	12:109953174	1.16240797625677e-29	5157	15658	0.999997367062168	1	108118140	110116470	ENSG00000076555.15	ACACB	protein_coding	109116587	1	836587	35201	836587	13	0	13	108117383	110116470	1999087	203289
MYOI_Sakaue_34594039_1	MyoInf (Sakaue, Multi)	OTH	Plasmablast_UT	Plasmablast_UT	B	Sorted cell	ENSG00000076555	ACACB	4918	1.891258193772e-27	2.21793185652485e-23	8.52617276661413e-05	0.999888308066294	2.64302060372097e-05	12:109953174	rs925368	chr12.10		12	109953174	12:109151788	1.12821e-12	12:109953174	1.16240797625677e-29	5157	15658	0.999997367062168	1	108118140	110116470	ENSG00000076555.15	ACACB	protein_coding	109116587	1	836587	35201	836587	13	0	13	108117383	110116470	1999087	203289
MYOI_Sakaue_34594039_1	MyoInf (Sakaue, Multi)	OTH	Plasmablast_UT	Plasmablast_UT	B	Sorted cell	ENSG00000135093	USP30	5115	1.47154375351141e-35	2.89594663245716e-23	5.08139113137599e-13	0.999999999999446	4.54428568334944e-14	12:109953174	rs925368	chr12.10		12	109953174	12:109046321	6.98129e-23	12:109953174	1.16240797625677e-29	5355	15902	0.999999999985022	0.999999999999998	108023092	110022221	ENSG00000135093.12	USP30	protein_coding	109052576	1	900598	-6255	900598	18	0	18	108023092	110022221	1999129	203302
MYOI_Sakaue_34594039_1	MyoInf (Sakaue, Multi)	OTH	Plasmablast_UT	Plasmablast_UT	B	Sorted cell	ENSG00000135093	USP30	5115	1.47154375351141e-35	2.89594663245716e-23	5.08139113137599e-13	0.999999999999446	4.54428568334944e-14	12:109953174	rs925368	chr12.10		12	109953174	12:109046321	6.98129e-23	12:109953174	1.16240797625677e-29	5355	15902	0.999999999985022	0.999999999999998	108023092	110022221	ENSG00000135093.12	USP30	protein_coding	109052576	1	900598	-6255	900598	18	0	18	108023092	110022221	1999129	203302
MYOI_Sakaue_34594039_1	MyoInf (Sakaue, Multi)	OTH	Plasmablast_UT	Plasmablast_UT	B	Sorted cell	ENSG00000135093	USP30	5115	1.47154375351141e-35	2.89594663245716e-23	5.08139113137599e-13	0.999999999999446	4.54428568334944e-14	12:109953174	rs925368	chr12.10		12	109953174	12:109046321	6.98129e-23	12:109953174	1.16240797625677e-29	5355	15902	0.999999999985022	0.999999999999998	108023092	110022221	ENSG00000135093.12	USP30	protein_coding	109052576	1	900598	-6255	900598	18	0	18	108023092	110022221	1999129	203302
MYOI_Sakaue_34594039_1	MyoInf (Sakaue, Multi)	OTH	Plasmablast_UT	Plasmablast_UT	B	Sorted cell	ENSG00000110906	KCTD10	4257	1.93309482451179e-31	3.88755326163085e-30	0.0471442698063449	0.948089096504319	0.00476663368934081	12:110259525	rs117121174	chr12.10		12	110259525	12:109465257	1.9469e-11	12:110259525	1.30441273578273e-36	4536	14774	0.991348784831487	1	108478047	110476893	ENSG00000110906.12	KCTD10	protein_coding	109477300	-1	-782225	12043	-782225	16	0	16	108478047	110476893	1998846	203293
MYOI_Sakaue_34594039_1	MyoInf (Sakaue, Multi)	OTH	Plasmablast_UT	Plasmablast_UT	B	Sorted cell	ENSG00000139428	MMAB	3979	3.09804007508126e-33	4.00838108656922e-30	0.000772221940653962	0.999134726375362	9.30516839795558e-05	12:110259525	rs117121174	chr12.10		12	110259525	12:109501836	1.14708e-10	12:110259525	1.30441273578273e-36	4278	14455	0.99993518669489	1	108574117	110568377	ENSG00000139428.11	MMAB	protein_coding	109573504	-1	-686021	71668	-686021	14	0	14	108574117	110568377	1994260	203307
MYOI_Sakaue_34594039_1	MyoInf (Sakaue, Multi)	OTH	Plasmablast_UT	Plasmablast_UT	B	Sorted cell	ENSG00000139433	GLTP	3682	5.86028158470536e-57	3.87834750696572e-30	1.51102539784792e-27	1	1.49762886596163e-28	12:110259525	rs117121174	chr12.10		12	110259525	12:109859417	3.11485e-51	12:110259525	1.30441273578273e-36	4000	13991	1	1	108880764	110878890	ENSG00000139433.9	GLTP	protein_coding	109880541	-1	-378984	21124	-378984	9	0	9	108880764	110880006	1999242	203308
MYOI_Sakaue_34594039_1	MyoInf (Sakaue, Multi)	OTH	Plasmablast_UT	Plasmablast_UT	B	Sorted cell	ENSG00000139437	TCHP	3660	9.84645717364413e-51	3.8246867180046e-30	2.5486642803399e-21	0.98997035599139	0.0100296440086159	12:110259525	rs117121174	chr12.10		12	110259525	12:110021680	6.16437e-44	12:110259525	1.30441273578273e-36	3976	13937	0.999629823761461	1	108900275	110900087	ENSG00000139437.17	TCHP	protein_coding	109900274	1	359251	121406	359251	7	3	7	108900275	110900087	1999812	203309
MYOI_Sakaue_34594039_1	MyoInf (Sakaue, Multi)	OTH	Plasmablast_UT	Plasmablast_UT	B	Sorted cell	ENSG00000076513	ANKRD13A	3478	7.41659019694808e-62	2.33283727892512e-61	0.237594982161294	0.747316536313214	0.0150884815255013	12:110976657	rs12229654	chr12.10		12	110976657	12:110049268	6.9856e-14	12:110976657	5.9035768041835e-68	3766	13661	0.992328469500252	0.999999999999995	109003444	110997952	ENSG00000076513.16	ANKRD13A	protein_coding	109999430	1	977227	49838	977227	19	2	19	109003444	110997952	1994508	203288
MYOI_Sakaue_34594039_1	MyoInf (Sakaue, Multi)	OTH	Plasmablast_UT	Plasmablast_UT	B	Sorted cell	ENSG00000111231	GPN3	2737	2.00654485145423e-73	8.06441046553222e-74	0.675751981589347	0.271502368070746	0.0527456503399112	12:111171923	rs3809297	chr12.10		12	111171923	12:110467629	4.76081e-07	12:111280427	4.49673393779819e-80	3043	12273	0.971585756385529	0.999999999999989	109469498	111463897	ENSG00000111231.8	GPN3	protein_coding	110468257	-1	-703666	628	-812170	10	0	10	109469498	111466444	1996946	203295
MYOI_Sakaue_34594039_1	MyoInf (Sakaue, Multi)	OTH	Plasmablast_UT	Plasmablast_UT	B	Sorted cell	ENSG00000196510	ANAPC7	2950	1.13439674115461e-73	1.85679162152391e-73	0.372032731439377	0.608916564400638	0.0190507041599807	12:111280427	rs79105258	chr12.10		12	111280427	12:110388495	5.36453e-11	12:111280427	4.49673393779819e-80	3255	12603	0.984397968082968	1	109404629	111403356	ENSG00000196510.12	ANAPC7	protein_coding	110403708	-1	-876719	15213	-876719	13	0	13	109404629	111403356	1998727	203313
MYOI_Sakaue_34594039_1	MyoInf (Sakaue, Multi)	OTH	Plasmablast_UT	Plasmablast_UT	B	Sorted cell	ENSG00000111245	MYL2	2136	3.83648844891467e-103	6.1728438834526e-95	6.21498436722609e-09	0.999980251819206	1.9741965813585e-05	12:111803962	rs671	chr12.15		12	111803962	12:110908578	2.30922e-18	12:111803962	6.18302201153489e-102	2435	10940	0.999999963508931	0.999999999999986	109920781	111920260	ENSG00000111245.14	MYL2	protein_coding	110920579	-1	-883383	12001	-883383	14	0	14	109920781	111920260	1999479	203296
MYOI_Sakaue_34594039_1	MyoInf (Sakaue, Multi)	OTH	Plasmablast_UT	Plasmablast_UT	B	Sorted cell	ENSG00000111300	NAA25	3051	1.18824420844655e-96	5.83958952622844e-95	0.0199167003414045	0.97879770816841	0.00128559149019101	12:111803962	rs671	chr12.15		12	111803962	12:112115228	8.7929e-08	12:111803962	6.18302201153489e-102	3293	10760	0.981619137493633	0.999999999999961	111111108	113108740	ENSG00000111300.9	NAA25	protein_coding	112108783	-1	304821	-6445	304821	11	0	11	111111108	113108740	1997632	203297
MYOI_Sakaue_34594039_1	MyoInf (Sakaue, Multi)	OTH	Plasmablast_UT	Plasmablast_UT	B	Sorted cell	ENSG00000234608	MAPKAPK5-AS1	2570	4.44713030955411e-96	5.11687029628808e-95	0.0793636994916739	0.913144286807621	0.00749201370069794	12:111803962	rs671	chr12.15		12	111803962	12:111857889	3.58135e-08	12:111803962	6.18302201153489e-102	2824	10106	0.992199347116529	0.999999999999961	110846469	112842680	ENSG00000234608.7	MAPKAPK5-AS1	lncRNA	111842902	-1	38940	-14987	38940	1	0	1	110845644	112842680	1997036	203316
MYOI_Sakaue_34594039_1	MyoInf (Sakaue, Multi)	OTH	Plasmablast_UT	Plasmablast_UT	B	Sorted cell	ENSG00000089127	OAS1	4426	2.71946590364131e-93	1.28255872858496e-93	0.6460947482972	0.304637400633677	0.049267851069113	12:112030402	rs11066132	chr12.15		12	112030402	12:112911294	2.1682e-08	12:112030402	2.5733366620723e-100	4664	13171	0.976630359545003	0.99999999999822	111906952	113906755	ENSG00000089127.12	OAS1	protein_coding	112906962	1	-876560	4332	-876560	8	0	8	111906952	113906755	1999803	203291
MYOI_Sakaue_34594039_1	MyoInf (Sakaue, Multi)	OTH	Plasmablast_UT	Plasmablast_UT	B	Sorted cell	ENSG00000089127	OAS1	4426	2.71946590364131e-93	1.28255872858496e-93	0.6460947482972	0.304637400633677	0.049267851069113	12:112030402	rs11066132	chr12.15		12	112030402	12:112911294	2.1682e-08	12:112030402	2.5733366620723e-100	4664	13171	0.976630359545003	0.99999999999822	111906952	113906755	ENSG00000089127.12	OAS1	protein_coding	112906962	1	-876560	4332	-876560	8	0	8	111906952	113906755	1999803	203291
MYOI_Sakaue_34594039_1	MyoInf (Sakaue, Multi)	OTH	Plasmablast_UT	Plasmablast_UT	B	Sorted cell	ENSG00000089127	OAS1	4426	2.71946590364131e-93	1.28255872858496e-93	0.6460947482972	0.304637400633677	0.049267851069113	12:112030402	rs11066132	chr12.15		12	112030402	12:112911294	2.1682e-08	12:112030402	2.5733366620723e-100	4664	13171	0.976630359545003	0.99999999999822	111906952	113906755	ENSG00000089127.12	OAS1	protein_coding	112906962	1	-876560	4332	-876560	8	0	8	111906952	113906755	1999803	203291
MYOI_Sakaue_34594039_1	MyoInf (Sakaue, Multi)	OTH	Plasmablast_UT	Plasmablast_UT	B	Sorted cell	ENSG00000089127	OAS1	4426	2.71946590364131e-93	1.28255872858496e-93	0.6460947482972	0.304637400633677	0.049267851069113	12:112030402	rs11066132	chr12.15		12	112030402	12:112911294	2.1682e-08	12:112030402	2.5733366620723e-100	4664	13171	0.976630359545003	0.99999999999822	111906952	113906755	ENSG00000089127.12	OAS1	protein_coding	112906962	1	-876560	4332	-876560	8	0	8	111906952	113906755	1999803	203291
MYOI_Sakaue_34594039_1	MyoInf (Sakaue, Multi)	OTH	Plasmablast_UT	Plasmablast_UT	B	Sorted cell	ENSG00000089127	OAS1	4426	2.71946590364131e-93	1.28255872858496e-93	0.6460947482972	0.304637400633677	0.049267851069113	12:112030402	rs11066132	chr12.15		12	112030402	12:112911294	2.1682e-08	12:112030402	2.5733366620723e-100	4664	13171	0.976630359545003	0.99999999999822	111906952	113906755	ENSG00000089127.12	OAS1	protein_coding	112906962	1	-876560	4332	-876560	8	0	8	111906952	113906755	1999803	203291
MYOI_Sakaue_34594039_1	MyoInf (Sakaue, Multi)	OTH	Plasmablast_UT	Plasmablast_UT	B	Sorted cell	ENSG00000111331	OAS3	4511	2.6793832168829e-94	3.98182950128754e-93	0.0626629125609912	0.93122396281884	0.00611312462015613	12:112030402	rs11066132	chr12.15		12	112030402	12:112941318	2.92191e-13	12:112030402	2.5733366620723e-100	4747	13380	0.997203468421853	0.999999999998213	111938353	113938346	ENSG00000111331.12	OAS3	protein_coding	112938474	1	-908072	2844	-908072	9	0	9	111938353	113938346	1999993	203298
MYOI_Sakaue_34594039_1	MyoInf (Sakaue, Multi)	OTH	Plasmablast_UT	Plasmablast_UT	B	Sorted cell	ENSG00000111331	OAS3	4511	2.6793832168829e-94	3.98182950128754e-93	0.0626629125609912	0.93122396281884	0.00611312462015613	12:112030402	rs11066132	chr12.15		12	112030402	12:112941318	2.92191e-13	12:112030402	2.5733366620723e-100	4747	13380	0.997203468421853	0.999999999998213	111938353	113938346	ENSG00000111331.12	OAS3	protein_coding	112938474	1	-908072	2844	-908072	9	0	9	111938353	113938346	1999993	203298
MYOI_Sakaue_34594039_1	MyoInf (Sakaue, Multi)	OTH	Plasmablast_UT	Plasmablast_UT	B	Sorted cell	ENSG00000111331	OAS3	4511	2.6793832168829e-94	3.98182950128754e-93	0.0626629125609912	0.93122396281884	0.00611312462015613	12:112030402	rs11066132	chr12.15		12	112030402	12:112941318	2.92191e-13	12:112030402	2.5733366620723e-100	4747	13380	0.997203468421853	0.999999999998213	111938353	113938346	ENSG00000111331.12	OAS3	protein_coding	112938474	1	-908072	2844	-908072	9	0	9	111938353	113938346	1999993	203298
MYOI_Sakaue_34594039_1	MyoInf (Sakaue, Multi)	OTH	Plasmablast_UT	Plasmablast_UT	B	Sorted cell	ENSG00000111331	OAS3	4511	2.6793832168829e-94	3.98182950128754e-93	0.0626629125609912	0.93122396281884	0.00611312462015613	12:112030402	rs11066132	chr12.15		12	112030402	12:112941318	2.92191e-13	12:112030402	2.5733366620723e-100	4747	13380	0.997203468421853	0.999999999998213	111938353	113938346	ENSG00000111331.12	OAS3	protein_coding	112938474	1	-908072	2844	-908072	9	0	9	111938353	113938346	1999993	203298
MYOI_Sakaue_34594039_1	MyoInf (Sakaue, Multi)	OTH	Plasmablast_UT	Plasmablast_UT	B	Sorted cell	ENSG00000111331	OAS3	4511	2.6793832168829e-94	3.98182950128754e-93	0.0626629125609912	0.93122396281884	0.00611312462015613	12:112030402	rs11066132	chr12.15		12	112030402	12:112941318	2.92191e-13	12:112030402	2.5733366620723e-100	4747	13380	0.997203468421853	0.999999999998213	111938353	113938346	ENSG00000111331.12	OAS3	protein_coding	112938474	1	-908072	2844	-908072	9	0	9	111938353	113938346	1999993	203298
MYOI_Sakaue_34594039_1	MyoInf (Sakaue, Multi)	OTH	Plasmablast_UT	Plasmablast_UT	B	Sorted cell	ENSG00000111335	OAS2	4634	1.40708423092243e-95	4.3526424198229e-93	0.00321906733640886	0.995777515630651	0.00100341703292922	12:112030402	rs11066132	chr12.15		12	112030402	12:112984172	1.79819e-26	12:112030402	2.5733366620723e-100	4868	13678	0.999915042723466	0.999999999998213	111978782	113978255	ENSG00000111335.12	OAS2	protein_coding	112978519	1	-948117	5653	-948117	10	0	10	111978782	113978255	1999473	203299
MYOI_Sakaue_34594039_1	MyoInf (Sakaue, Multi)	OTH	Plasmablast_UT	Plasmablast_UT	B	Sorted cell	ENSG00000111335	OAS2	4634	1.40708423092243e-95	4.3526424198229e-93	0.00321906733640886	0.995777515630651	0.00100341703292922	12:112030402	rs11066132	chr12.15		12	112030402	12:112984172	1.79819e-26	12:112030402	2.5733366620723e-100	4868	13678	0.999915042723466	0.999999999998213	111978782	113978255	ENSG00000111335.12	OAS2	protein_coding	112978519	1	-948117	5653	-948117	10	0	10	111978782	113978255	1999473	203299
MYOI_Sakaue_34594039_1	MyoInf (Sakaue, Multi)	OTH	Plasmablast_UT	Plasmablast_UT	B	Sorted cell	ENSG00000111335	OAS2	4634	1.40708423092243e-95	4.3526424198229e-93	0.00321906733640886	0.995777515630651	0.00100341703292922	12:112030402	rs11066132	chr12.15		12	112030402	12:112984172	1.79819e-26	12:112030402	2.5733366620723e-100	4868	13678	0.999915042723466	0.999999999998213	111978782	113978255	ENSG00000111335.12	OAS2	protein_coding	112978519	1	-948117	5653	-948117	10	0	10	111978782	113978255	1999473	203299
MYOI_Sakaue_34594039_1	MyoInf (Sakaue, Multi)	OTH	Plasmablast_UT	Plasmablast_UT	B	Sorted cell	ENSG00000111335	OAS2	4634	1.40708423092243e-95	4.3526424198229e-93	0.00321906733640886	0.995777515630651	0.00100341703292922	12:112030402	rs11066132	chr12.15		12	112030402	12:112984172	1.79819e-26	12:112030402	2.5733366620723e-100	4868	13678	0.999915042723466	0.999999999998213	111978782	113978255	ENSG00000111335.12	OAS2	protein_coding	112978519	1	-948117	5653	-948117	10	0	10	111978782	113978255	1999473	203299
MYOI_Sakaue_34594039_1	MyoInf (Sakaue, Multi)	OTH	Plasmablast_UT	Plasmablast_UT	B	Sorted cell	ENSG00000111335	OAS2	4634	1.40708423092243e-95	4.3526424198229e-93	0.00321906733640886	0.995777515630651	0.00100341703292922	12:112030402	rs11066132	chr12.15		12	112030402	12:112984172	1.79819e-26	12:112030402	2.5733366620723e-100	4868	13678	0.999915042723466	0.999999999998213	111978782	113978255	ENSG00000111335.12	OAS2	protein_coding	112978519	1	-948117	5653	-948117	10	0	10	111978782	113978255	1999473	203299
MYOI_Sakaue_34594039_1	MyoInf (Sakaue, Multi)	OTH	Plasmablast_UT	Plasmablast_UT	B	Sorted cell	ENSG00000111344	RASAL1	4998	3.57101337834002e-91	5.82692196433818e-89	0.00608919710320039	0.993590813290151	0.000319989606641433	12:112298314	rs77768175	chr12.15		12	112298314	12:113165092	1.92437e-08	12:112298314	2.42452186519989e-96	5212	14765	0.982878143352596	0.999999977886656	112136812	114135985	ENSG00000111344.11	RASAL1	protein_coding	113135761	-1	837447	-29331	837447	10	1	10	112136321	114135985	1999664	203300
MYOI_Sakaue_34594039_1	MyoInf (Sakaue, Multi)	OTH	Plasmablast_UT	Plasmablast_UT	B	Sorted cell	ENSG00000111344	RASAL1	4998	3.57101337834002e-91	5.82692196433818e-89	0.00608919710320039	0.993590813290151	0.000319989606641433	12:112298314	rs77768175	chr12.15		12	112298314	12:113165092	1.92437e-08	12:112298314	2.42452186519989e-96	5212	14765	0.982878143352596	0.999999977886656	112136812	114135985	ENSG00000111344.11	RASAL1	protein_coding	113135761	-1	837447	-29331	837447	10	1	10	112136321	114135985	1999664	203300
MYOI_Sakaue_34594039_1	MyoInf (Sakaue, Multi)	OTH	Plasmablast_UT	Plasmablast_UT	B	Sorted cell	ENSG00000111344	RASAL1	4998	3.57101337834002e-91	5.82692196433818e-89	0.00608919710320039	0.993590813290151	0.000319989606641433	12:112298314	rs77768175	chr12.15		12	112298314	12:113165092	1.92437e-08	12:112298314	2.42452186519989e-96	5212	14765	0.982878143352596	0.999999977886656	112136812	114135985	ENSG00000111344.11	RASAL1	protein_coding	113135761	-1	837447	-29331	837447	10	1	10	112136321	114135985	1999664	203300
MYOI_Sakaue_34594039_1	MyoInf (Sakaue, Multi)	OTH	Plasmablast_UT	Plasmablast_UT	B	Sorted cell	ENSG00000111344	RASAL1	4998	3.57101337834002e-91	5.82692196433818e-89	0.00608919710320039	0.993590813290151	0.000319989606641433	12:112298314	rs77768175	chr12.15		12	112298314	12:113165092	1.92437e-08	12:112298314	2.42452186519989e-96	5212	14765	0.982878143352596	0.999999977886656	112136812	114135985	ENSG00000111344.11	RASAL1	protein_coding	113135761	-1	837447	-29331	837447	10	1	10	112136321	114135985	1999664	203300
MYOI_Sakaue_34594039_1	MyoInf (Sakaue, Multi)	OTH	Plasmablast_UT	Plasmablast_UT	B	Sorted cell	ENSG00000123064	DDX54	5131	4.18402878742056e-97	5.98802375592966e-89	6.98732825252947e-09	0.999999992648242	3.64435370106644e-10	12:112298314	rs77768175	chr12.15		12	112298314	12:113156641	7.37804e-24	12:112298314	2.42452186519989e-96	5341	15076	0.927248499916835	0.999999977886661	112185604	114185125	ENSG00000123064.12	DDX54	protein_coding	113185478	-1	887164	28837	887164	12	0	12	112185604	114185125	1999521	203301
MYOI_Sakaue_34594039_1	MyoInf (Sakaue, Multi)	OTH	Plasmablast_UT	Plasmablast_UT	B	Sorted cell	ENSG00000123064	DDX54	5131	4.18402878742056e-97	5.98802375592966e-89	6.98732825252947e-09	0.999999992648242	3.64435370106644e-10	12:112298314	rs77768175	chr12.15		12	112298314	12:113156641	7.37804e-24	12:112298314	2.42452186519989e-96	5341	15076	0.927248499916835	0.999999977886661	112185604	114185125	ENSG00000123064.12	DDX54	protein_coding	113185478	-1	887164	28837	887164	12	0	12	112185604	114185125	1999521	203301
MYOI_Sakaue_34594039_1	MyoInf (Sakaue, Multi)	OTH	Plasmablast_UT	Plasmablast_UT	B	Sorted cell	ENSG00000123064	DDX54	5131	4.18402878742056e-97	5.98802375592966e-89	6.98732825252947e-09	0.999999992648242	3.64435370106644e-10	12:112298314	rs77768175	chr12.15		12	112298314	12:113156641	7.37804e-24	12:112298314	2.42452186519989e-96	5341	15076	0.927248499916835	0.999999977886661	112185604	114185125	ENSG00000123064.12	DDX54	protein_coding	113185478	-1	887164	28837	887164	12	0	12	112185604	114185125	1999521	203301
MYOI_Sakaue_34594039_1	MyoInf (Sakaue, Multi)	OTH	Plasmablast_UT	Plasmablast_UT	B	Sorted cell	ENSG00000123064	DDX54	5131	4.18402878742056e-97	5.98802375592966e-89	6.98732825252947e-09	0.999999992648242	3.64435370106644e-10	12:112298314	rs77768175	chr12.15		12	112298314	12:113156641	7.37804e-24	12:112298314	2.42452186519989e-96	5341	15076	0.927248499916835	0.999999977886661	112185604	114185125	ENSG00000123064.12	DDX54	protein_coding	113185478	-1	887164	28837	887164	12	0	12	112185604	114185125	1999521	203301
MYOI_Sakaue_34594039_1	MyoInf (Sakaue, Multi)	OTH	Plasmablast_UT	Plasmablast_UT	B	Sorted cell	ENSG00000139405	RITA1	5131	2.54505655904251e-94	5.98799705757788e-89	4.25024456159309e-06	0.999995533737289	2.16018151195924e-07	12:112298314	rs77768175	chr12.15		12	112298314	12:113291183	2.54602e-16	12:112298314	2.42452186519989e-96	5341	15076	0.979134290665954	0.999999977886661	112185604	114185125	ENSG00000139405.15	RITA1	protein_coding	113185721	1	-887407	105462	-887407	13	4	13	112185604	114185125	1999521	203306
MYOI_Sakaue_34594039_1	MyoInf (Sakaue, Multi)	OTH	Plasmablast_UT	Plasmablast_UT	B	Sorted cell	ENSG00000139405	RITA1	5131	2.54505655904251e-94	5.98799705757788e-89	4.25024456159309e-06	0.999995533737289	2.16018151195924e-07	12:112298314	rs77768175	chr12.15		12	112298314	12:113291183	2.54602e-16	12:112298314	2.42452186519989e-96	5341	15076	0.979134290665954	0.999999977886661	112185604	114185125	ENSG00000139405.15	RITA1	protein_coding	113185721	1	-887407	105462	-887407	13	4	13	112185604	114185125	1999521	203306
MYOI_Sakaue_34594039_1	MyoInf (Sakaue, Multi)	OTH	Plasmablast_UT	Plasmablast_UT	B	Sorted cell	ENSG00000139405	RITA1	5131	2.54505655904251e-94	5.98799705757788e-89	4.25024456159309e-06	0.999995533737289	2.16018151195924e-07	12:112298314	rs77768175	chr12.15		12	112298314	12:113291183	2.54602e-16	12:112298314	2.42452186519989e-96	5341	15076	0.979134290665954	0.999999977886661	112185604	114185125	ENSG00000139405.15	RITA1	protein_coding	113185721	1	-887407	105462	-887407	13	4	13	112185604	114185125	1999521	203306
MYOI_Sakaue_34594039_1	MyoInf (Sakaue, Multi)	OTH	Plasmablast_UT	Plasmablast_UT	B	Sorted cell	ENSG00000139405	RITA1	5131	2.54505655904251e-94	5.98799705757788e-89	4.25024456159309e-06	0.999995533737289	2.16018151195924e-07	12:112298314	rs77768175	chr12.15		12	112298314	12:113291183	2.54602e-16	12:112298314	2.42452186519989e-96	5341	15076	0.979134290665954	0.999999977886661	112185604	114185125	ENSG00000139405.15	RITA1	protein_coding	113185721	1	-887407	105462	-887407	13	4	13	112185604	114185125	1999521	203306
MYOI_Sakaue_34594039_1	MyoInf (Sakaue, Multi)	OTH	Plasmablast_UT	Plasmablast_UT	B	Sorted cell	ENSG00000186815	TPCN1	5187	5.87631228968482e-90	5.5476486810275e-89	0.0953145632827254	0.899829591657986	0.00485584505928955	12:112298314	rs77768175	chr12.15		12	112298314	12:113287803	4.5353e-08	12:112298314	2.42452186519989e-96	5394	15248	0.987788941958056	0.999999999999993	112222604	114220520	ENSG00000186815.12	TPCN1	protein_coding	113221464	1	-923150	66339	-923150	16	1	16	112222604	114220520	1997916	203312
MYOI_Sakaue_34594039_1	MyoInf (Sakaue, Multi)	OTH	Plasmablast_UT	Plasmablast_UT	B	Sorted cell	ENSG00000186815	TPCN1	5187	5.87631228968482e-90	5.5476486810275e-89	0.0953145632827254	0.899829591657986	0.00485584505928955	12:112298314	rs77768175	chr12.15		12	112298314	12:113287803	4.5353e-08	12:112298314	2.42452186519989e-96	5394	15248	0.987788941958056	0.999999999999993	112222604	114220520	ENSG00000186815.12	TPCN1	protein_coding	113221464	1	-923150	66339	-923150	16	1	16	112222604	114220520	1997916	203312
MYOI_Sakaue_34594039_1	MyoInf (Sakaue, Multi)	OTH	Plasmablast_UT	Plasmablast_UT	B	Sorted cell	ENSG00000186815	TPCN1	5187	5.87631228968482e-90	5.5476486810275e-89	0.0953145632827254	0.899829591657986	0.00485584505928955	12:112298314	rs77768175	chr12.15		12	112298314	12:113287803	4.5353e-08	12:112298314	2.42452186519989e-96	5394	15248	0.987788941958056	0.999999999999993	112222604	114220520	ENSG00000186815.12	TPCN1	protein_coding	113221464	1	-923150	66339	-923150	16	1	16	112222604	114220520	1997916	203312
MYOI_Sakaue_34594039_1	MyoInf (Sakaue, Multi)	OTH	Plasmablast_UT	Plasmablast_UT	B	Sorted cell	ENSG00000186815	TPCN1	5187	5.87631228968482e-90	5.5476486810275e-89	0.0953145632827254	0.899829591657986	0.00485584505928955	12:112298314	rs77768175	chr12.15		12	112298314	12:113287803	4.5353e-08	12:112298314	2.42452186519989e-96	5394	15248	0.987788941958056	0.999999999999993	112222604	114220520	ENSG00000186815.12	TPCN1	protein_coding	113221464	1	-923150	66339	-923150	16	1	16	112222604	114220520	1997916	203312
MYOI_Sakaue_34594039_1	MyoInf (Sakaue, Multi)	OTH	Plasmablast_UT	Plasmablast_UT	B	Sorted cell	ENSG00000089060	SLC8B1	5546	1.98454089621396e-86	5.62339537000141e-78	3.52907942307812e-09	0.999999996269196	2.01710965290603e-10	12:112492671	rs11066325	chr12.15		12	112492671	12:113334136	1.02547e-27	12:112492671	2.79599468719094e-85	5743	15921	0.999999869153553	1.00000000000001	112361123	114359288	ENSG00000089060.11	SLC8B1	protein_coding	113335109	-1	842438	973	842438	14	0	14	112361123	114359288	1998165	203290
MYOI_Sakaue_34594039_1	MyoInf (Sakaue, Multi)	OTH	Plasmablast_UT	Plasmablast_UT	B	Sorted cell	ENSG00000089060	SLC8B1	5546	1.98454089621396e-86	5.62339537000141e-78	3.52907942307812e-09	0.999999996269196	2.01710965290603e-10	12:112492671	rs11066325	chr12.15		12	112492671	12:113334136	1.02547e-27	12:112492671	2.79599468719094e-85	5743	15921	0.999999869153553	1.00000000000001	112361123	114359288	ENSG00000089060.11	SLC8B1	protein_coding	113335109	-1	842438	973	842438	14	0	14	112361123	114359288	1998165	203290
MYOI_Sakaue_34594039_1	MyoInf (Sakaue, Multi)	OTH	Plasmablast_UT	Plasmablast_UT	B	Sorted cell	ENSG00000089060	SLC8B1	5546	1.98454089621396e-86	5.62339537000141e-78	3.52907942307812e-09	0.999999996269196	2.01710965290603e-10	12:112492671	rs11066325	chr12.15		12	112492671	12:113334136	1.02547e-27	12:112492671	2.79599468719094e-85	5743	15921	0.999999869153553	1.00000000000001	112361123	114359288	ENSG00000089060.11	SLC8B1	protein_coding	113335109	-1	842438	973	842438	14	0	14	112361123	114359288	1998165	203290
MYOI_Sakaue_34594039_1	MyoInf (Sakaue, Multi)	OTH	Plasmablast_UT	Plasmablast_UT	B	Sorted cell	ENSG00000151176	PLBD2	5543	6.34820139923329e-93	5.62374857496368e-78	1.12882027256602e-15	1	7.45512716005849e-17	12:112492671	rs11066325	chr12.15		12	112492671	12:113358594	2.5019e-29	12:112492671	2.79599468719094e-85	5740	15922	0.999999999999992	1.00000000000001	112359443	114358479	ENSG00000151176.7	PLBD2	protein_coding	113358587	1	-865916	7	-865916	15	0	15	112359443	114358479	1999036	203310
MYOI_Sakaue_34594039_1	MyoInf (Sakaue, Multi)	OTH	Plasmablast_UT	Plasmablast_UT	B	Sorted cell	ENSG00000151176	PLBD2	5543	6.34820139923329e-93	5.62374857496368e-78	1.12882027256602e-15	1	7.45512716005849e-17	12:112492671	rs11066325	chr12.15		12	112492671	12:113358594	2.5019e-29	12:112492671	2.79599468719094e-85	5740	15922	0.999999999999992	1.00000000000001	112359443	114358479	ENSG00000151176.7	PLBD2	protein_coding	113358587	1	-865916	7	-865916	15	0	15	112359443	114358479	1999036	203310
MYOI_Sakaue_34594039_1	MyoInf (Sakaue, Multi)	OTH	Plasmablast_UT	Plasmablast_UT	B	Sorted cell	ENSG00000151176	PLBD2	5543	6.34820139923329e-93	5.62374857496368e-78	1.12882027256602e-15	1	7.45512716005849e-17	12:112492671	rs11066325	chr12.15		12	112492671	12:113358594	2.5019e-29	12:112492671	2.79599468719094e-85	5740	15922	0.999999999999992	1.00000000000001	112359443	114358479	ENSG00000151176.7	PLBD2	protein_coding	113358587	1	-865916	7	-865916	15	0	15	112359443	114358479	1999036	203310
MYOI_Sakaue_34594039_1	MyoInf (Sakaue, Multi)	OTH	Plasmablast_UT	Plasmablast_UT	B	Sorted cell	ENSG00000186184	POLR1D	5347	7.01320745617508e-36	1.72032360193264e-10	4.07667920563697e-26	0.999999999827494	4.77166705180212e-13	13:27620177	rs1218957	chr13.1		13	27620177	13:27620177	5.94006e-47	13:28404786	5.25986744318483e-17	5657	15530	1	0.999999999910449	26620922	28620632	ENSG00000186184.16	POLR1D	protein_coding	27621892	1	-1715	-1715	782894	1	1	8	26620922	28620632	1999710	203325
MYOI_Sakaue_34594039_1	MyoInf (Sakaue, Multi)	OTH	Plasmablast_UT	Plasmablast_UT	B	Sorted cell	ENSG00000139508	SLC46A3	5324	6.22464229701921e-12	1.60036385687233e-10	0.0373319443539487	0.959805477265643	0.00286257821414803	13:28404786	rs77330370	chr13.1		13	28404786	13:28715879	1.60108e-11	13:28404786	5.25986744318483e-17	5619	15052	0.998855923752954	0.999999999907409	27719205	29718775	ENSG00000139508.14	SLC46A3	protein_coding	28718970	-1	314184	3091	314184	3	0	3	27719205	29718775	1999570	203324
MYOI_Sakaue_34594039_1	MyoInf (Sakaue, Multi)	OTH	Plasmablast_UT	Plasmablast_UT	B	Sorted cell	ENSG00000088448	ANKRD10	6369	4.53221876787093e-09	7.70195841204386e-08	0.0552010088607584	0.938066925479766	0.00673198410767346	13:110397276	rs9515203	chr13.2		13	110397276	13:110886243	9.07159e-13	13:110397276	2.31004127258631e-14	6680	17831	0.998211320122383	0.999955308156433	109915650	111915019	ENSG00000088448.14	ANKRD10	protein_coding	110915069	-1	517793	28826	517793	10	1	10	109915650	111915019	1999369	203320
MYOI_Sakaue_34594039_1	MyoInf (Sakaue, Multi)	OTH	Plasmablast_UT	Plasmablast_UT	B	Sorted cell	ENSG00000088448	ANKRD10	6369	4.53221876787093e-09	7.70195841204386e-08	0.0552010088607584	0.938066925479766	0.00673198410767346	13:110397276	rs9515203	chr13.3		13	110397276	13:110886243	9.07159e-13	13:110397276	2.31004127258631e-14	6680	17831	0.998211320122383	0.999955308156433	109915650	111915019	ENSG00000088448.14	ANKRD10	protein_coding	110915069	-1	517793	28826	517793	10	1	10	109915650	111915019	1999369	203320
MYOI_Sakaue_34594039_1	MyoInf (Sakaue, Multi)	OTH	Plasmablast_UT	Plasmablast_UT	B	Sorted cell	ENSG00000088448	ANKRD10	6369	4.53221876787093e-09	7.70195841204386e-08	0.0552010088607584	0.938066925479766	0.00673198410767346	13:110397276	rs9515203	chr13.4		13	110397276	13:110886243	9.07159e-13	13:110397276	2.31004127258631e-14	6680	17831	0.998211320122383	0.999955308156433	109915650	111915019	ENSG00000088448.14	ANKRD10	protein_coding	110915069	-1	517793	28826	517793	10	1	10	109915650	111915019	1999369	203320
MYOI_Sakaue_34594039_1	MyoInf (Sakaue, Multi)	OTH	Plasmablast_UT	Plasmablast_UT	B	Sorted cell	ENSG00000088448	ANKRD10	6369	4.53221876787093e-09	7.70195841204386e-08	0.0552010088607584	0.938066925479766	0.00673198410767346	13:110397276	rs9515203	chr13.5		13	110397276	13:110886243	9.07159e-13	13:110397276	2.31004127258631e-14	6680	17831	0.998211320122383	0.999955308156433	109915650	111915019	ENSG00000088448.14	ANKRD10	protein_coding	110915069	-1	517793	28826	517793	10	1	10	109915650	111915019	1999369	203320
MYOI_Sakaue_34594039_1	MyoInf (Sakaue, Multi)	OTH	Plasmablast_UT	Plasmablast_UT	B	Sorted cell	ENSG00000102606	ARHGEF7	6278	5.00304580251522e-09	7.72980159854723e-08	0.0605282116530997	0.935167669207959	0.00430403683787731	13:110397276	rs9515203	chr13.2		13	110397276	13:111272851	4.57734e-10	13:110397276	2.31004127258631e-14	6563	17951	0.998188155262915	0.999955305946784	110115601	112114549	ENSG00000102606.17	ARHGEF7	protein_coding	111115310	1	-718034	157541	-718034	13	1	13	110115601	112114549	1998948	203321
MYOI_Sakaue_34594039_1	MyoInf (Sakaue, Multi)	OTH	Plasmablast_UT	Plasmablast_UT	B	Sorted cell	ENSG00000102606	ARHGEF7	6278	5.00304580251522e-09	7.72980159854723e-08	0.0605282116530997	0.935167669207959	0.00430403683787731	13:110397276	rs9515203	chr13.3		13	110397276	13:111272851	4.57734e-10	13:110397276	2.31004127258631e-14	6563	17951	0.998188155262915	0.999955305946784	110115601	112114549	ENSG00000102606.17	ARHGEF7	protein_coding	111115310	1	-718034	157541	-718034	13	1	13	110115601	112114549	1998948	203321
MYOI_Sakaue_34594039_1	MyoInf (Sakaue, Multi)	OTH	Plasmablast_UT	Plasmablast_UT	B	Sorted cell	ENSG00000102606	ARHGEF7	6278	5.00304580251522e-09	7.72980159854723e-08	0.0605282116530997	0.935167669207959	0.00430403683787731	13:110397276	rs9515203	chr13.4		13	110397276	13:111272851	4.57734e-10	13:110397276	2.31004127258631e-14	6563	17951	0.998188155262915	0.999955305946784	110115601	112114549	ENSG00000102606.17	ARHGEF7	protein_coding	111115310	1	-718034	157541	-718034	13	1	13	110115601	112114549	1998948	203321
MYOI_Sakaue_34594039_1	MyoInf (Sakaue, Multi)	OTH	Plasmablast_UT	Plasmablast_UT	B	Sorted cell	ENSG00000102606	ARHGEF7	6278	5.00304580251522e-09	7.72980159854723e-08	0.0605282116530997	0.935167669207959	0.00430403683787731	13:110397276	rs9515203	chr13.5		13	110397276	13:111272851	4.57734e-10	13:110397276	2.31004127258631e-14	6563	17951	0.998188155262915	0.999955305946784	110115601	112114549	ENSG00000102606.17	ARHGEF7	protein_coding	111115310	1	-718034	157541	-718034	13	1	13	110115601	112114549	1998948	203321
MYOI_Sakaue_34594039_1	MyoInf (Sakaue, Multi)	OTH	Plasmablast_UT	Plasmablast_UT	B	Sorted cell	ENSG00000134905	CARS2	6787	7.63022359875003e-29	8.66253287790908e-08	8.80830473062217e-22	0.999999912716877	6.57795943252958e-10	13:110706141	rs3818496	chr13.2		13	110706141	13:110706141	2.20302e-37	13:110397276	2.31004127258631e-14	7079	18813	0.999999999999975	0.999955306280704	109713667	111697147	ENSG00000134905.16	CARS2	protein_coding	110706116	-1	-25	-25	308840	0	0	6	109713667	111697147	1983480	203323
MYOI_Sakaue_34594039_1	MyoInf (Sakaue, Multi)	OTH	Plasmablast_UT	Plasmablast_UT	B	Sorted cell	ENSG00000134905	CARS2	6787	7.63022359875003e-29	8.66253287790908e-08	8.80830473062217e-22	0.999999912716877	6.57795943252958e-10	13:110706141	rs3818496	chr13.3		13	110706141	13:110706141	2.20302e-37	13:110397276	2.31004127258631e-14	7079	18813	0.999999999999975	0.999955306280704	109713667	111697147	ENSG00000134905.16	CARS2	protein_coding	110706116	-1	-25	-25	308840	0	0	6	109713667	111697147	1983480	203323
MYOI_Sakaue_34594039_1	MyoInf (Sakaue, Multi)	OTH	Plasmablast_UT	Plasmablast_UT	B	Sorted cell	ENSG00000134905	CARS2	6787	7.63022359875003e-29	8.66253287790908e-08	8.80830473062217e-22	0.999999912716877	6.57795943252958e-10	13:110706141	rs3818496	chr13.4		13	110706141	13:110706141	2.20302e-37	13:110397276	2.31004127258631e-14	7079	18813	0.999999999999975	0.999955306280704	109713667	111697147	ENSG00000134905.16	CARS2	protein_coding	110706116	-1	-25	-25	308840	0	0	6	109713667	111697147	1983480	203323
MYOI_Sakaue_34594039_1	MyoInf (Sakaue, Multi)	OTH	Plasmablast_UT	Plasmablast_UT	B	Sorted cell	ENSG00000134905	CARS2	6787	7.63022359875003e-29	8.66253287790908e-08	8.80830473062217e-22	0.999999912716877	6.57795943252958e-10	13:110706141	rs3818496	chr13.5		13	110706141	13:110706141	2.20302e-37	13:110397276	2.31004127258631e-14	7079	18813	0.999999999999975	0.999955306280704	109713667	111697147	ENSG00000134905.16	CARS2	protein_coding	110706116	-1	-25	-25	308840	0	0	6	109713667	111697147	1983480	203323
MYOI_Sakaue_34594039_1	MyoInf (Sakaue, Multi)	OTH	Plasmablast_UT	Plasmablast_UT	B	Sorted cell	ENSG00000229152	ANKRD10-IT1	6394	1.12992913475116e-21	8.19059197958494e-08	1.37954501875565e-14	0.999999913138066	4.95599751257029e-09	13:110907395	rs9521988	chr13.2		13	110907395	13:110896968	7.5799e-29	13:110397276	2.31004127258631e-14	6706	17788	1	0.999955308428414	109899306	111899031	ENSG00000229152.2	ANKRD10-IT1	lncRNA	110899172	-1	-8223	2204	501896	0	0	9	109899306	111899031	1999725	203326
MYOI_Sakaue_34594039_1	MyoInf (Sakaue, Multi)	OTH	Plasmablast_UT	Plasmablast_UT	B	Sorted cell	ENSG00000229152	ANKRD10-IT1	6394	1.12992913475116e-21	8.19059197958494e-08	1.37954501875565e-14	0.999999913138066	4.95599751257029e-09	13:110907395	rs9521988	chr13.3		13	110907395	13:110896968	7.5799e-29	13:110397276	2.31004127258631e-14	6706	17788	1	0.999955308428414	109899306	111899031	ENSG00000229152.2	ANKRD10-IT1	lncRNA	110899172	-1	-8223	2204	501896	0	0	9	109899306	111899031	1999725	203326
MYOI_Sakaue_34594039_1	MyoInf (Sakaue, Multi)	OTH	Plasmablast_UT	Plasmablast_UT	B	Sorted cell	ENSG00000229152	ANKRD10-IT1	6394	1.12992913475116e-21	8.19059197958494e-08	1.37954501875565e-14	0.999999913138066	4.95599751257029e-09	13:110907395	rs9521988	chr13.4		13	110907395	13:110896968	7.5799e-29	13:110397276	2.31004127258631e-14	6706	17788	1	0.999955308428414	109899306	111899031	ENSG00000229152.2	ANKRD10-IT1	lncRNA	110899172	-1	-8223	2204	501896	0	0	9	109899306	111899031	1999725	203326
MYOI_Sakaue_34594039_1	MyoInf (Sakaue, Multi)	OTH	Plasmablast_UT	Plasmablast_UT	B	Sorted cell	ENSG00000229152	ANKRD10-IT1	6394	1.12992913475116e-21	8.19059197958494e-08	1.37954501875565e-14	0.999999913138066	4.95599751257029e-09	13:110907395	rs9521988	chr13.5		13	110907395	13:110896968	7.5799e-29	13:110397276	2.31004127258631e-14	6706	17788	1	0.999955308428414	109899306	111899031	ENSG00000229152.2	ANKRD10-IT1	lncRNA	110899172	-1	-8223	2204	501896	0	0	9	109899306	111899031	1999725	203326
MYOI_Sakaue_34594039_1	MyoInf (Sakaue, Multi)	OTH	Plasmablast_UT	Plasmablast_UT	B	Sorted cell	ENSG00000140105	WARS1	5097	1.12202994331865e-10	4.64623278829835e-08	0.00240852031373178	0.997347951113041	0.000243481998695212	14:99647741	rs9788497	chr14.1		14	99647741	14:100379128	1.93637e-13	14:99647741	2.51018302013334e-14	5421	16058	0.999920223716088	0.999999915855372	99376818	101376375	ENSG00000140105.17	WARS	protein_coding	100375347	-1	727606	-3781	727606	16	1	16	99376818	101376375	1999557	203327
MYOI_Sakaue_34594039_1	MyoInf (Sakaue, Multi)	OTH	Plasmablast_UT	Plasmablast_UT	B	Sorted cell	ENSG00000196405	EVL	5187	3.16760455672181e-15	4.69281646109731e-08	6.74989999211534e-08	0.999999880867612	4.70521761584207e-09	14:99647741	rs9788497	chr14.1		14	99647741	14:100093182	7.86658e-22	14:99647741	2.51018302013334e-14	5456	16176	0.989708047505334	0.999999915597654	98971910	100970593	ENSG00000196405.12	EVL	protein_coding	100065422	1	-417681	27760	-417681	2	1	2	98971910	100970593	1998683	203328
MYOI_Sakaue_34594039_1	MyoInf (Sakaue, Multi)	OTH	Plasmablast_UT	Plasmablast_UT	B	Sorted cell	ENSG00000258666	AL157871.4	5122	4.65232314448986e-09	4.17657241041539e-08	0.0997227346770645	0.895243724808462	0.00503349409642486	14:99647741	rs9788497	chr14.1		14	99647741	14:100376300	1.84673e-08	14:99647741	2.51018302013334e-14	5431	16081	0.996702401069756	0.999999915768409	99333826	101333787	ENSG00000258666.1	AL157871.4	lncRNA	100333790	1	-686049	42510	-686049	13	3	13	99333826	101333787	1999961	203330
MYOI_Sakaue_34594039_1	MyoInf (Sakaue, Multi)	OTH	Plasmablast_UT	Plasmablast_UT	B	Sorted cell	ENSG00000197119	SLC25A29	5159	1.28593499066797e-55	4.66757880093942e-08	2.75503635665634e-48	0.999999952365514	9.58702221111656e-10	14:100306335	rs11557209	chr14.1		14	100306335	14:100306335	4.93168e-69	14:99647741	2.51018302013334e-14	5466	16089	1	0.99999991584934	99306987	101306449	ENSG00000197119.12	SLC25A29	protein_coding	100306444	-1	109	109	658703	0	0	11	99306987	101306449	1999462	203329
MYOI_Sakaue_34594039_1	MyoInf (Sakaue, Multi)	OTH	Plasmablast_UT	Plasmablast_UT	B	Sorted cell	ENSG00000140511	HAPLN3	5457	9.61353796242648e-11	3.61001423577478e-10	0.208160512448304	0.781658974703333	0.0101805123912266	15:89019583	rs28687065	chr15.3		15	89019583	15:88890481	8.98903e-08	15:89019583	1.15559465646639e-15	5735	16887	0.992841047262238	0.999999999725136	87895630	89895063	ENSG00000140511.11	HAPLN3	protein_coding	88895544	-1	-124039	5063	-124039	1	0	1	87895630	89895063	1999433	203331
MYOI_Sakaue_34594039_1	MyoInf (Sakaue, Multi)	OTH	Plasmablast_UT	Plasmablast_UT	B	Sorted cell	ENSG00000140545	MFGE8	5454	7.86618506467114e-11	3.76664502337961e-10	0.170881858724245	0.818237975199661	0.0108801656207662	15:89019583	rs28687065	chr15.3		15	89019583	15:88893440	1.79224e-07	15:89019583	1.15559465646639e-15	5733	16832	0.992680049371258	0.999999999726548	87913844	89912947	ENSG00000140545.14	MFGE8	protein_coding	88913379	-1	-106204	19939	-106204	0	1	0	87913701	89912947	1999246	203332
MYOI_Sakaue_34594039_1	MyoInf (Sakaue, Multi)	OTH	Plasmablast_UT	Plasmablast_UT	B	Sorted cell	ENSG00000166823	MESP1	5706	3.95605524762403e-11	3.92281299327442e-10	0.0912236106199817	0.904565385510192	0.00421100343798371	15:89019583	rs28687065	chr15.3		15	89019583	15:89750545	4.02859e-09	15:89019583	1.15559465646639e-15	6016	15857	0.986270278924366	0.999999999740912	88752296	90751044	ENSG00000166823.5	MESP1	protein_coding	89751249	-1	731666	704	731666	16	0	16	88752296	90751044	1998748	203338
MYOI_Sakaue_34594039_1	MyoInf (Sakaue, Multi)	OTH	Plasmablast_UT	Plasmablast_UT	B	Sorted cell	ENSG00000172183	ISG20	5519	2.54036148472651e-10	1.8366949348669e-10	0.531918530304729	0.384484204505028	0.0835972647525388	15:89019583	rs28687065	chr15.3		15	89019583	15:88639235	3.76012e-10	15:89019583	1.15559465646639e-15	5775	17463	0.977784630498529	0.999999999712317	87636357	89635066	ENSG00000172183.14	ISG20	protein_coding	88639016	1	380567	219	380567	4	0	4	87636357	89635066	1998709	203340
MYOI_Sakaue_34594039_1	MyoInf (Sakaue, Multi)	OTH	Plasmablast_UT	Plasmablast_UT	B	Sorted cell	ENSG00000255571	MIR9-3HG	5612	1.98960428068579e-11	4.2127186716518e-10	0.0447114849823929	0.946694817255762	0.00859369732067861	15:89019583	rs28687065	chr15.3		15	89019583	15:89378738	2.0532e-09	15:89019583	1.15559465646639e-15	5940	16271	0.998453560887762	0.999999999742054	88361705	90361509	ENSG00000255571.8	MIR9-3HG	lncRNA	89378121	1	-358538	617	-358538	8	0	8	88361705	90361509	1999804	203345
MYOI_Sakaue_34594039_1	MyoInf (Sakaue, Multi)	OTH	Plasmablast_UT	Plasmablast_UT	B	Sorted cell	ENSG00000157823	AP3S2	5708	1.41525671470851e-33	2.40091666748661e-12	5.89465154651386e-22	0.999999999997584	2.04363133075583e-14	15:89877441	rs12440156	chr15.3		15	89877441	15:89877441	1.58267e-37	15:90885812	2.67383399678686e-18	6038	15655	0.999999999999998	0.999999999997876	88894864	90894158	ENSG00000157823.16	AP3S2	protein_coding	89893994	-1	16553	16553	-991818	1	1	36	88894864	90894158	1999294	203337
MYOI_Sakaue_34594039_1	MyoInf (Sakaue, Multi)	OTH	Plasmablast_UT	Plasmablast_UT	B	Sorted cell	ENSG00000157823	AP3S2	5708	1.41525671470851e-33	2.40091666748661e-12	5.89465154651386e-22	0.999999999997584	2.04363133075583e-14	15:89877441	rs12440156	chr15.4		15	89877441	15:89877441	1.58267e-37	15:90885812	2.67383399678686e-18	6038	15655	0.999999999999998	0.999999999997876	88894864	90894158	ENSG00000157823.16	AP3S2	protein_coding	89893994	-1	16553	16553	-991818	1	1	36	88894864	90894158	1999294	203337
MYOI_Sakaue_34594039_1	MyoInf (Sakaue, Multi)	OTH	Plasmablast_UT	Plasmablast_UT	B	Sorted cell	ENSG00000182054	IDH2	5333	1.33007148044594e-26	2.35186967617413e-12	5.65537918158145e-15	0.999999999997634	6.35341687913786e-15	15:90094091	rs36118949	chr15.4		15	90094091	15:90094091	1.36039e-35	15:90885812	2.67383399678686e-18	5703	15258	0.999999999999997	0.999999999997849	89102711	91102181	ENSG00000182054.9	IDH2	protein_coding	90102468	-1	8377	8377	-783344	0	0	28	89102711	91102181	1999470	203341
MYOI_Sakaue_34594039_1	MyoInf (Sakaue, Multi)	OTH	Plasmablast_UT	Plasmablast_UT	B	Sorted cell	ENSG00000259704	CTD-3094K11.1	5393	3.5731200475757e-40	2.32705474610952e-12	1.5354688382562e-28	0.999999999997669	1.0499867250465e-14	15:90839685	rs2532101	chr15.4		15	90839685	15:90839685	2.51814e-43	15:90885812	2.67383399678686e-18	5810	15097	1	0.999999999997837	89840075	91839142	ENSG00000259704.1	AC124248.1	lncRNA	90839665	1	20	20	46147	0	0	2	89840075	91839142	1999067	203347
MYOI_Sakaue_34594039_1	MyoInf (Sakaue, Multi)	OTH	Plasmablast_UT	Plasmablast_UT	B	Sorted cell	ENSG00000140564	FURIN	5409	2.80531648217611e-17	2.32841148571008e-12	1.20480414939982e-05	0.999986929646116	1.02231006075527e-06	15:90879313	rs8039305	chr15.4		15	90879313	15:90790949	1.32185e-15	15:90885812	2.67383399678686e-18	5827	15106	0.999999004237305	0.999999999997844	89870430	91868144	ENSG00000140564.11	FURIN	protein_coding	90868588	1	10725	-77639	17224	0	2	1	89870430	91868144	1997714	203334
MYOI_Sakaue_34594039_1	MyoInf (Sakaue, Multi)	OTH	Plasmablast_UT	Plasmablast_UT	B	Sorted cell	ENSG00000182511	FES	5439	6.9894022146356e-16	9.84125943569619e-13	0.000298967881287965	0.42019040138853	0.579510630729197	15:90884967	rs2071382	chr15.4		15	90884967	15:90884382	5.58009e-16	15:90885812	2.67383399678686e-18	5853	15167	0.999962412376286	0.999999999997838	89884709	91883424	ENSG00000182511.11	FES	protein_coding	90884504	1	463	-122	1308	0	0	0	89884709	91883424	1998715	203342
MYOI_Sakaue_34594039_1	MyoInf (Sakaue, Multi)	OTH	Plasmablast_UT	Plasmablast_UT	B	Sorted cell	ENSG00000259212	AC103739.1	5305	4.35358793668734e-20	2.35156137026583e-12	1.85136050742007e-08	0.999999980473959	1.01008436245272e-09	15:90884967	rs2071382	chr15.4		15	90884967	15:90582721	1.07447e-17	15:90885812	2.67383399678686e-18	5712	15256	0.999999711620247	0.999999999997817	89598067	91596349	ENSG00000259212.1	AC103739.1	lncRNA	90596447	-1	-288520	13726	-289365	11	0	11	89598067	91596349	1998282	203346
MYOI_Sakaue_34594039_1	MyoInf (Sakaue, Multi)	OTH	Plasmablast_UT	Plasmablast_UT	B	Sorted cell	ENSG00000140553	UNC45A	5447	1.47982857460258e-19	2.35125299980263e-12	6.29378665888854e-08	0.999999933487866	3.57191725231002e-09	15:90885812	rs1894401	chr15.4		15	90885812	15:90934820	1.83551e-18	15:90885812	2.67383399678686e-18	5859	15254	0.99998055703919	0.99999999999783	89930278	91929875	ENSG00000140553.17	UNC45A	protein_coding	90935285	1	-49473	-465	-49473	3	0	3	89930278	91929875	1999597	203333
MYOI_Sakaue_34594039_1	MyoInf (Sakaue, Multi)	OTH	Plasmablast_UT	Plasmablast_UT	B	Sorted cell	ENSG00000140575	IQGAP1	5302	2.15455792244583e-15	2.34540140899849e-12	0.00091772817145394	0.999017357732949	6.49140932479426e-05	15:90885812	rs1894401	chr15.4		15	90885812	15:90544140	1.4998e-19	15:90885812	2.67383399678686e-18	5683	15231	0.999964504868209	0.999999999997821	89389177	91387254	ENSG00000140575.12	IQGAP1	protein_coding	90388242	1	497570	155898	497570	14	2	14	89389177	91387254	1998077	203335
MYOI_Sakaue_34594039_1	MyoInf (Sakaue, Multi)	OTH	Plasmablast_UT	Plasmablast_UT	B	Sorted cell	ENSG00000140577	CRTC3	5265	9.05582193031342e-13	1.37669764038197e-12	0.385022545542132	0.585285790577994	0.0296916638775899	15:90885812	rs1894401	chr15.4		15	90885812	15:90598070	3.97694e-07	15:90885812	2.67383399678686e-18	5657	15259	0.97963953336315	0.999999999997812	89529985	91529614	ENSG00000140577.15	CRTC3	protein_coding	90529923	1	355889	68147	355889	12	1	12	89529985	91529614	1999629	203336
MYOI_Sakaue_34594039_1	MyoInf (Sakaue, Multi)	OTH	Plasmablast_UT	Plasmablast_UT	B	Sorted cell	ENSG00000166965	RCCD1	5452	8.23139339250808e-19	2.36604877320377e-12	3.47896057061069e-07	0.999999635229275	1.68722985556985e-08	15:90885812	rs1894401	chr15.4		15	90885812	15:90981967	1.51967e-15	15:90885812	2.67383399678686e-18	5855	15350	0.995268082444077	0.999999999997819	89955488	91954835	ENSG00000166965.12	RCCD1	protein_coding	90954884	1	-69072	27083	-69072	4	2	4	89955488	91954835	1999347	203339
MYOI_Sakaue_34594039_1	MyoInf (Sakaue, Multi)	OTH	Plasmablast_UT	Plasmablast_UT	B	Sorted cell	ENSG00000185033	SEMA4B	5292	9.49003113722577e-13	1.34146735913795e-12	0.404544038259172	0.571813866569188	0.0236420951693496	15:90885812	rs1894401	chr15.4		15	90885812	15:90191194	8.91574e-10	15:90885812	2.67383399678686e-18	5673	15219	0.977409967163313	0.999999999997837	89160756	91160332	ENSG00000185033.14	SEMA4B	protein_coding	90201330	1	684482	-10136	684482	26	0	26	89160756	91160332	1999576	203343
MYOI_Sakaue_34594039_1	MyoInf (Sakaue, Multi)	OTH	Plasmablast_UT	Plasmablast_UT	B	Sorted cell	ENSG00000197299	BLM	5359	1.28148589707123e-18	2.3407709545495e-12	5.47462855839991e-07	0.999999418265864	3.42689426958957e-08	15:90885812	rs1894401	chr15.4		15	90885812	15:90792203	3.73071e-16	15:90885812	2.67383399678686e-18	5769	15186	0.99999928410086	0.999999999997823	89717845	91717132	ENSG00000197299.10	BLM	protein_coding	90717346	1	168466	74857	168466	4	0	4	89717845	91717165	1999320	203344
MYOI_Sakaue_34594039_1	MyoInf (Sakaue, Multi)	OTH	Plasmablast_UT	Plasmablast_UT	B	Sorted cell	ENSG00000168404	MLKL	4858	5.1077978572417e-10	0.00031457411353003	1.62320187879369e-06	0.999681869382226	1.93279158587599e-06	16:74679007	rs6564158	chr16.2		16	74679007	16:74679007	8.74529e-19	16:75270468	5.31629614724936e-09	5250	18514	0.999969403906575	0.991312583109062	73701034	75700520	ENSG00000168404.12	MLKL	protein_coding	74700862	-1	21855	21855	-569606	0	0	10	73701034	75700520	1999486	203352
MYOI_Sakaue_34594039_1	MyoInf (Sakaue, Multi)	OTH	Plasmablast_UT	Plasmablast_UT	B	Sorted cell	ENSG00000050820	BCAR1	5267	5.00812998228417e-35	0.000312405748813946	1.60207626703846e-31	0.99937035356827	0.000317240682919877	16:75266069	rs73605136	chr16.2		16	75266069	16:75266069	3.86704e-45	16:75270468	5.31629614724936e-09	5692	18393	0.999999999999995	0.991318207145757	74268828	76267971	ENSG00000050820.16	BCAR1	protein_coding	75251624	-1	-14445	-14445	-18844	0	0	0	74268828	76267971	1999143	203348
MYOI_Sakaue_34594039_1	MyoInf (Sakaue, Multi)	OTH	Plasmablast_UT	Plasmablast_UT	B	Sorted cell	ENSG00000065457	ADAT1	6104	0.000123461269598873	0.000190672929184945	0.385270708012067	0.594989431361304	0.0194257264278457	16:75270468	rs2865827	chr16.2		16	75270468	16:75568899	2.137e-07	16:75270468	5.31629614724936e-09	6512	18855	0.979205763524072	0.991326243317443	74623523	76622985	ENSG00000065457.10	ADAT1	protein_coding	75623281	-1	352813	54382	352813	17	2	17	74623523	76622985	1999462	203349
MYOI_Sakaue_34594039_1	MyoInf (Sakaue, Multi)	OTH	Plasmablast_UT	Plasmablast_UT	B	Sorted cell	ENSG00000168411	RFWD3	4890	9.71655955868695e-06	0.000302521221392808	0.0308498281270108	0.960488130623188	0.00834980346884994	16:75270468	rs2865827	chr16.2		16	75270468	16:74586979	4.20191e-10	16:75270468	5.31629614724936e-09	5273	18531	0.998450598605134	0.991313539696491	73666906	75666661	ENSG00000168411.13	RFWD3	protein_coding	74666877	-1	-603591	79898	-603591	11	1	11	73666906	75666661	1999755	203353
MYOI_Sakaue_34594039_1	MyoInf (Sakaue, Multi)	OTH	Plasmablast_UT	Plasmablast_UT	B	Sorted cell	ENSG00000153774	CFDP1	5785	1.22225654811678e-10	0.00028229196231373	3.82164356864391e-07	0.882520965436404	0.117196360314701	16:75414761	rs8051407	chr16.2		16	75414761	16:75312890	1.15452e-15	16:75270468	5.31629614724936e-09	6197	18818	0.999999981508491	0.991316374626023	74433795	76433371	ENSG00000153774.8	CFDP1	protein_coding	75433503	-1	18742	120613	163035	0	2	2	74433795	76433371	1999576	203351
MYOI_Sakaue_34594039_1	MyoInf (Sakaue, Multi)	OTH	Plasmablast_UT	Plasmablast_UT	B	Sorted cell	ENSG00000108953	YWHAE	4490	3.66264154393226e-13	2.38409926766428e-05	1.53624204964292e-08	0.999975973876323	1.69768213518504e-07	17:1450626	rs34457140	chr17.1		17	1450626	17:1450626	1.02513e-21	17:2165638	2.6821427028771e-11	4749	18980	0.999999999608736	0.999979358360704	404785	2400093	ENSG00000108953.16	YWHAE	protein_coding	1400222	-1	-50404	-50404	-765416	1	1	30	404785	2400093	1995308	203360
MYOI_Sakaue_34594039_1	MyoInf (Sakaue, Multi)	OTH	Plasmablast_UT	Plasmablast_UT	B	Sorted cell	ENSG00000108953	YWHAE	4490	3.66264154393226e-13	2.38409926766428e-05	1.53624204964292e-08	0.999975973876323	1.69768213518504e-07	17:1450626	rs34457140	chr17.2		17	1450626	17:1450626	1.02513e-21	17:2165638	2.6821427028771e-11	4749	18980	0.999999999608736	0.999979358360704	404785	2400093	ENSG00000108953.16	YWHAE	protein_coding	1400222	-1	-50404	-50404	-765416	1	1	30	404785	2400093	1995308	203360
MYOI_Sakaue_34594039_1	MyoInf (Sakaue, Multi)	OTH	Plasmablast_UT	Plasmablast_UT	B	Sorted cell	ENSG00000174238	PITPNA	4454	4.00247024552409e-10	2.41896975329538e-05	1.65454542694402e-05	0.999956298332994	2.96611495628438e-06	17:1555861	rs4300718	chr17.1		17	1555861	17:1555861	9.62815e-18	17:2165638	2.6821427028771e-11	4697	19258	0.999999598346781	0.999979055678915	563231	2562370	ENSG00000174238.14	PITPNA	protein_coding	1562792	-1	6931	6931	-602846	0	0	24	563231	2562370	1999139	203367
MYOI_Sakaue_34594039_1	MyoInf (Sakaue, Multi)	OTH	Plasmablast_UT	Plasmablast_UT	B	Sorted cell	ENSG00000174238	PITPNA	4454	4.00247024552409e-10	2.41896975329538e-05	1.65454542694402e-05	0.999956298332994	2.96611495628438e-06	17:1555861	rs4300718	chr17.2		17	1555861	17:1555861	9.62815e-18	17:2165638	2.6821427028771e-11	4697	19258	0.999999598346781	0.999979055678915	563231	2562370	ENSG00000174238.14	PITPNA	protein_coding	1562792	-1	6931	6931	-602846	0	0	24	563231	2562370	1999139	203367
MYOI_Sakaue_34594039_1	MyoInf (Sakaue, Multi)	OTH	Plasmablast_UT	Plasmablast_UT	B	Sorted cell	ENSG00000132386	SERPINF1	4259	6.84150039426472e-40	2.3869735124853e-05	2.86611226899318e-35	0.999975688439621	4.41825257400298e-07	17:1767515	rs6502953	chr17.1		17	1767515	17:1767515	4.67535e-52	17:2165638	2.6821427028771e-11	4493	19003	0.999999999999996	0.999978334729948	762364	2761758	ENSG00000132386.10	SERPINF1	protein_coding	1762060	1	5455	5455	403578	0	0	12	762364	2761758	1999394	203363
MYOI_Sakaue_34594039_1	MyoInf (Sakaue, Multi)	OTH	Plasmablast_UT	Plasmablast_UT	B	Sorted cell	ENSG00000132386	SERPINF1	4259	6.84150039426472e-40	2.3869735124853e-05	2.86611226899318e-35	0.999975688439621	4.41825257400298e-07	17:1767515	rs6502953	chr17.2		17	1767515	17:1767515	4.67535e-52	17:2165638	2.6821427028771e-11	4493	19003	0.999999999999996	0.999978334729948	762364	2761758	ENSG00000132386.10	SERPINF1	protein_coding	1762060	1	5455	5455	403578	0	0	12	762364	2761758	1999394	203363
MYOI_Sakaue_34594039_1	MyoInf (Sakaue, Multi)	OTH	Plasmablast_UT	Plasmablast_UT	B	Sorted cell	ENSG00000167711	SERPINF2	4251	4.4969334326402e-17	2.39061593530144e-05	1.88103153198282e-12	0.999975654620031	4.39218735257974e-07	17:1767515	rs6502953	chr17.1		17	1767515	17:1767515	4.24366e-23	17:2165638	2.6821427028771e-11	4477	19032	0.999999999997553	0.999978320360752	743878	2742577	ENSG00000167711.13	SERPINF2	protein_coding	1742871	1	24644	24644	422767	1	1	13	743878	2742577	1998699	203365
MYOI_Sakaue_34594039_1	MyoInf (Sakaue, Multi)	OTH	Plasmablast_UT	Plasmablast_UT	B	Sorted cell	ENSG00000167711	SERPINF2	4251	4.4969334326402e-17	2.39061593530144e-05	1.88103153198282e-12	0.999975654620031	4.39218735257974e-07	17:1767515	rs6502953	chr17.2		17	1767515	17:1767515	4.24366e-23	17:2165638	2.6821427028771e-11	4477	19032	0.999999999997553	0.999978320360752	743878	2742577	ENSG00000167711.13	SERPINF2	protein_coding	1742871	1	24644	24644	422767	1	1	13	743878	2742577	1998699	203365
MYOI_Sakaue_34594039_1	MyoInf (Sakaue, Multi)	OTH	Plasmablast_UT	Plasmablast_UT	B	Sorted cell	ENSG00000132359	RAP1GAP2	5443	6.97320829066643e-07	2.19598231783495e-05	0.0307262394373878	0.967619921520344	0.00163118189826146	17:2165638	rs4790881	chr17.1		17	2165638	17:2810360	4.71558e-09	17:2165638	2.6821427028771e-11	5768	18067	0.998811151330661	0.999980377705168	1767515	3755620	ENSG00000132359.14	RAP1GAP2	protein_coding	2796438	1	-630800	13922	-630800	21	0	21	1767515	3755620	1988105	203361
MYOI_Sakaue_34594039_1	MyoInf (Sakaue, Multi)	OTH	Plasmablast_UT	Plasmablast_UT	B	Sorted cell	ENSG00000132359	RAP1GAP2	5443	6.97320829066643e-07	2.19598231783495e-05	0.0307262394373878	0.967619921520344	0.00163118189826146	17:2165638	rs4790881	chr17.2		17	2165638	17:2810360	4.71558e-09	17:2165638	2.6821427028771e-11	5768	18067	0.998811151330661	0.999980377705168	1767515	3755620	ENSG00000132359.14	RAP1GAP2	protein_coding	2796438	1	-630800	13922	-630800	21	0	21	1767515	3755620	1988105	203361
MYOI_Sakaue_34594039_1	MyoInf (Sakaue, Multi)	OTH	Plasmablast_UT	Plasmablast_UT	B	Sorted cell	ENSG00000132383	RPA1	4211	1.15536021790906e-05	1.1243201117839e-05	0.487375077386413	0.474240522453831	0.0383616033564596	17:2165638	rs4790881	chr17.1		17	2165638	17:1815212	1.09596e-07	17:2165638	2.6821427028771e-11	4444	18872	0.984680152248995	0.999978375155523	829909	2829602	ENSG00000132383.11	RPA1	protein_coding	1830005	1	335633	-14793	335633	10	1	10	829909	2829602	1999693	203362
MYOI_Sakaue_34594039_1	MyoInf (Sakaue, Multi)	OTH	Plasmablast_UT	Plasmablast_UT	B	Sorted cell	ENSG00000132383	RPA1	4211	1.15536021790906e-05	1.1243201117839e-05	0.487375077386413	0.474240522453831	0.0383616033564596	17:2165638	rs4790881	chr17.2		17	2165638	17:1815212	1.09596e-07	17:2165638	2.6821427028771e-11	4444	18872	0.984680152248995	0.999978375155523	829909	2829602	ENSG00000132383.11	RPA1	protein_coding	1830005	1	335633	-14793	335633	10	1	10	829909	2829602	1999693	203362
MYOI_Sakaue_34594039_1	MyoInf (Sakaue, Multi)	OTH	Plasmablast_UT	Plasmablast_UT	B	Sorted cell	ENSG00000186532	SMYD4	4213	9.28066526149048e-06	1.38061503151246e-05	0.391390224692836	0.582213970491808	0.0263727179997789	17:2165638	rs4790881	chr17.1		17	2165638	17:1815212	2.13784e-07	17:2165638	2.6821427028771e-11	4447	18877	0.98731188236326	0.999978371687436	830647	2830611	ENSG00000186532.11	SMYD4	protein_coding	1829902	-1	-335736	14690	-335736	11	0	11	830647	2830611	1999964	203368
MYOI_Sakaue_34594039_1	MyoInf (Sakaue, Multi)	OTH	Plasmablast_UT	Plasmablast_UT	B	Sorted cell	ENSG00000186532	SMYD4	4213	9.28066526149048e-06	1.38061503151246e-05	0.391390224692836	0.582213970491808	0.0263727179997789	17:2165638	rs4790881	chr17.2		17	2165638	17:1815212	2.13784e-07	17:2165638	2.6821427028771e-11	4447	18877	0.98731188236326	0.999978371687436	830647	2830611	ENSG00000186532.11	SMYD4	protein_coding	1829902	-1	-335736	14690	-335736	11	0	11	830647	2830611	1999964	203368
MYOI_Sakaue_34594039_1	MyoInf (Sakaue, Multi)	OTH	Plasmablast_UT	Plasmablast_UT	B	Sorted cell	ENSG00000197879	MYO1C	4486	1.14276071843065e-05	1.18811914809665e-05	0.472150503283864	0.490852713051297	0.0369734748661745	17:2165638	rs4790881	chr17.1		17	2165638	17:1558091	3.58758e-09	17:2165638	2.6821427028771e-11	4730	19268	0.984904354206861	0.999979074557931	493387	2492766	ENSG00000197879.14	MYO1C	protein_coding	1492686	-1	-672952	-65405	-672952	27	2	27	492814	2492766	1999952	203369
MYOI_Sakaue_34594039_1	MyoInf (Sakaue, Multi)	OTH	Plasmablast_UT	Plasmablast_UT	B	Sorted cell	ENSG00000197879	MYO1C	4486	1.14276071843065e-05	1.18811914809665e-05	0.472150503283864	0.490852713051297	0.0369734748661745	17:2165638	rs4790881	chr17.2		17	2165638	17:1558091	3.58758e-09	17:2165638	2.6821427028771e-11	4730	19268	0.984904354206861	0.999979074557931	493387	2492766	ENSG00000197879.14	MYO1C	protein_coding	1492686	-1	-672952	-65405	-672952	27	2	27	492814	2492766	1999952	203369
MYOI_Sakaue_34594039_1	MyoInf (Sakaue, Multi)	OTH	Plasmablast_UT	Plasmablast_UT	B	Sorted cell	ENSG00000167720	SRR	4381	4.61366464655983e-14	2.0236094621581e-05	2.27987105877908e-09	0.999979191643534	5.69981927423186e-07	17:2274190	rs9898390	chr17.1		17	2274190	17:2304032	1.08143e-22	17:2165638	2.6821427028771e-11	4647	16110	0.999436443276879	0.999981332937523	1449135	3300438	ENSG00000167720.12	SRR	protein_coding	2303950	1	-29760	82	-138312	1	0	4	1449135	3302434	1853299	203366
MYOI_Sakaue_34594039_1	MyoInf (Sakaue, Multi)	OTH	Plasmablast_UT	Plasmablast_UT	B	Sorted cell	ENSG00000167720	SRR	4381	4.61366464655983e-14	2.0236094621581e-05	2.27987105877908e-09	0.999979191643534	5.69981927423186e-07	17:2274190	rs9898390	chr17.2		17	2274190	17:2304032	1.08143e-22	17:2165638	2.6821427028771e-11	4647	16110	0.999436443276879	0.999981332937523	1449135	3300438	ENSG00000167720.12	SRR	protein_coding	2303950	1	-29760	82	-138312	1	0	4	1449135	3302434	1853299	203366
MYOI_Sakaue_34594039_1	MyoInf (Sakaue, Multi)	OTH	Plasmablast_UT	Plasmablast_UT	B	Sorted cell	ENSG00000198231	DDX42	2586	2.99511242435462e-11	0.000446677624475237	6.70217520446633e-08	0.999532288521324	2.09668024962699e-05	17:63653257	rs9901112	chr17.3		17	63653257	17:63615135	3.19771e-29	17:64329971	1.74417070798595e-09	3240	10189	0.999999993686528	0.972518795109	62773719	64773312	ENSG00000198231.12	DDX42	protein_coding	63774170	1	-120913	-159035	555801	4	6	18	62773719	64773312	1999593	203370
MYOI_Sakaue_34594039_1	MyoInf (Sakaue, Multi)	OTH	Plasmablast_UT	Plasmablast_UT	B	Sorted cell	ENSG00000108592	FTSJ3	2497	7.99611047413995e-29	0.000439369416528246	1.81910410249579e-25	0.999559359108245	1.27147523366644e-06	17:63877558	rs2008053	chr17.3		17	63877558	17:63877558	3.05963e-43	17:64329971	1.74417070798595e-09	3159	10022	0.993614022398943	0.97252188172641	62831387	64824628	ENSG00000108592.16	FTSJ3	protein_coding	63827663	-1	-49895	-49895	-502308	1	1	16	62831387	64824628	1993241	203358
MYOI_Sakaue_34594039_1	MyoInf (Sakaue, Multi)	OTH	Plasmablast_UT	Plasmablast_UT	B	Sorted cell	ENSG00000087191	PSMC5	2509	1.78446177811461e-05	0.000421907548905938	0.0404952613212831	0.957442688541679	0.00162229797035077	17:64329971	rs954507	chr17.3		17	64329971	17:63702567	8.94006e-09	17:64329971	1.74417070798595e-09	3171	10047	0.981163171930667	0.972521492441523	62827182	64824628	ENSG00000087191.12	PSMC5	protein_coding	63827431	1	502540	-124864	502540	17	4	17	62827182	64824628	1997446	203357
MYOI_Sakaue_34594039_1	MyoInf (Sakaue, Multi)	OTH	Plasmablast_UT	Plasmablast_UT	B	Sorted cell	ENSG00000136478	TEX2	2571	0.000346268347647514	8.57967471644229e-05	0.780124976098496	0.193243936144102	0.02619902266259	17:64329971	rs954507	chr17.3		17	64329971	17:63629160	2.20074e-05	17:64329971	1.74417070798595e-09	3261	10120	0.901904438335213	0.972516095111093	63263953	65262938	ENSG00000136478.7	TEX2	protein_coding	64263260	-1	-66711	634100	-66711	0	23	0	63263953	65262938	1998985	203364
MYOI_Sakaue_34594039_1	MyoInf (Sakaue, Multi)	OTH	Plasmablast_UT	Plasmablast_UT	B	Sorted cell	ENSG00000108654	DDX5	3027	2.21424244477358e-38	0.00047315035617837	4.67756630633675e-35	0.999525668143406	1.18150042135984e-06	17:64506317	rs1991401	chr17.3		17	64506317	17:64506317	1.77606e-64	17:64329971	1.74417070798595e-09	3679	10793	0.999999999999997	0.972510789132649	63508699	65507357	ENSG00000108654.13	DDX5	protein_coding	64506289	-1	-28	-28	176318	0	0	6	63508699	65507357	1998658	203359
MYOI_Sakaue_34594039_1	MyoInf (Sakaue, Multi)	OTH	Plasmablast_UT	Plasmablast_UT	B	Sorted cell	ENSG00000086544	ITPKC	4025	1.00416902154753e-16	2.48801033805999e-05	4.0359282556656e-12	0.999974207124951	9.12767632640222e-07	19:40718299	rs28493229	chr19.6		19	40718299	19:40718299	1.26748e-26	19:41347074	7.44716163452865e-11	4318	14842	0.999999999998707	0.999950459561057	39717427	41717082	ENSG00000086544.2	ITPKC	protein_coding	40717112	1	1187	1187	629962	0	0	23	39717427	41717082	1999655	203378
MYOI_Sakaue_34594039_1	MyoInf (Sakaue, Multi)	OTH	Plasmablast_UT	Plasmablast_UT	B	Sorted cell	ENSG00000188493	ACTMAP	3945	1.0223399739642e-11	2.45934873049584e-05	4.15684975925041e-07	0.999974904378315	8.64391802751772e-08	19:40749595	rs2254343	chr19.6		19	40749595	19:40749595	9.50186e-18	19:41347074	7.44716163452865e-11	4237	14671	0.999999982267151	0.999950484154979	39751629	41751466	ENSG00000188493.14	C19orf54	protein_coding	40750477	-1	882	882	-596597	0	0	22	39751629	41751466	1999837	203392
MYOI_Sakaue_34594039_1	MyoInf (Sakaue, Multi)	OTH	Plasmablast_UT	Plasmablast_UT	B	Sorted cell	ENSG00000090006	LTBP4	4298	2.79707341018914e-08	2.48857150295153e-05	0.00112260382267119	0.998786669071625	6.5813419938341e-05	19:41347074	rs2288873	chr19.6		19	41347074	19:40585239	3.66062e-13	19:41347074	7.44716163452865e-11	4584	14863	0.999808346231663	0.999951682805011	39593101	41454806	ENSG00000090006.17	LTBP4	protein_coding	40601369	1	745705	-16130	745705	27	0	27	39593101	41454806	1861705	203379
MYOI_Sakaue_34594039_1	MyoInf (Sakaue, Multi)	OTH	Plasmablast_UT	Plasmablast_UT	B	Sorted cell	ENSG00000105372	RPS19	2873	1.16943805823594e-05	8.32081929615049e-06	0.566179100979553	0.402799062368187	0.0310018214523815	19:41347074	rs2288873	chr19.6		19	41347074	19:41856285	2.6837e-10	19:41347074	7.44716163452865e-11	3304	12321	0.956206824316149	0.9999526909392	40862007	42859750	ENSG00000105372.6	RPS19	protein_coding	41860255	1	-513181	-3970	-513181	29	0	29	40861711	42859750	1998039	203381
MYOI_Sakaue_34594039_1	MyoInf (Sakaue, Multi)	OTH	Plasmablast_UT	Plasmablast_UT	B	Sorted cell	ENSG00000105404	RABAC1	2839	1.5386123653855e-05	4.57193493318333e-06	0.739214259351316	0.219588709065853	0.041177073524244	19:41347074	rs2288873	chr19.6		19	41347074	19:41913112	3.09442e-07	19:41347074	7.44716163452865e-11	3357	12416	0.948126497823231	0.999961955360858	40960074	42959297	ENSG00000105404.10	RABAC1	protein_coding	41959321	-1	612247	46209	612247	33	1	33	40960074	42959297	1999223	203382
MYOI_Sakaue_34594039_1	MyoInf (Sakaue, Multi)	OTH	Plasmablast_UT	Plasmablast_UT	B	Sorted cell	ENSG00000160410	SHKBP1	4393	1.99534526749098e-06	2.31670184895794e-05	0.0789045980901873	0.916117732511323	0.00495250703473247	19:41347074	rs2288873	chr19.6		19	41347074	19:40589912	2.04194e-10	19:41347074	7.44716163452865e-11	4679	15085	0.990432498721774	0.999951508549052	39577159	41454806	ENSG00000160410.14	SHKBP1	protein_coding	40576873	1	770201	13039	770201	28	0	28	39577159	41454806	1877647	203390
MYOI_Sakaue_34594039_1	MyoInf (Sakaue, Multi)	OTH	Plasmablast_UT	Plasmablast_UT	B	Sorted cell	ENSG00000167565	SERTAD3	4771	2.08823447898818e-06	2.49306789069749e-05	0.0769420945983631	0.918578439861716	0.0044524466265339	19:41347074	rs2288873	chr19.6		19	41347074	19:40456475	2.16972e-15	19:41347074	7.44716163452865e-11	5065	16190	0.997725339038328	0.999950235069316	39444734	41444392	ENSG00000167565.12	SERTAD3	protein_coding	40444335	-1	-902739	-12140	-902739	31	0	31	39444734	41444392	1999658	203391
MYOI_Sakaue_34594039_1	MyoInf (Sakaue, Multi)	OTH	Plasmablast_UT	Plasmablast_UT	B	Sorted cell	ENSG00000268027	AC006129.2	3049	1.53303744398366e-05	4.96694822147253e-06	0.723198615803779	0.23424468724282	0.0425363996307395	19:41347074	rs2288873	chr19.6		19	41347074	19:41366380	3.598e-13	19:41347074	7.44716163452865e-11	3377	12645	0.966456861540689	0.999952196167313	40545241	42542098	ENSG00000268027.5	AC243960.1	lncRNA	41545192	1	-198118	-178812	-198118	17	15	17	40545241	42542098	1996857	203396
MYOI_Sakaue_34594039_1	MyoInf (Sakaue, Multi)	OTH	Plasmablast_UT	Plasmablast_UT	B	Sorted cell	ENSG00000239736	CEACAMP3	2993	2.96949457191084e-07	2.01658676057099e-05	0.0141516013695215	0.960997004809267	0.0248309310041482	19:41350981	rs2241715	chr19.6		19	41350981	19:41454806	4.24527e-09	19:41347074	7.44716163452865e-11	3328	12517	0.999380312868928	0.999952312786402	40600278	42596477	ENSG00000239736.2	CEACAMP3	transcribed_unprocessed_pseudogene	41599735	1	-248754	-144929	-252661	19	7	19	40600278	42596477	1996199	203393
MYOI_Sakaue_34594039_1	MyoInf (Sakaue, Multi)	OTH	Plasmablast_UT	Plasmablast_UT	B	Sorted cell	ENSG00000007129	CEACAM21	3044	9.51100049752181e-08	2.10775614941176e-05	0.00447788890048759	0.992350970941219	0.0031499674867963	19:41358604	rs1982072	chr19.6		19	41358604	19:41454806	3.84782e-10	19:41347074	7.44716163452865e-11	3372	12670	0.999829902002329	0.999952162751357	40550752	42549442	ENSG00000007129.17	CEACAM21	protein_coding	41576166	1	-217562	-121360	-229092	17	6	18	40550752	42549442	1998690	203371
MYOI_Sakaue_34594039_1	MyoInf (Sakaue, Multi)	OTH	Plasmablast_UT	Plasmablast_UT	B	Sorted cell	ENSG00000077312	SNRPA	3948	8.89658628413763e-06	1.48805074746712e-05	0.361810520537314	0.605122366599659	0.033043335769268	19:41358604	rs1982072	chr19.6		19	41358604	19:40754926	3.27358e-11	19:41347074	7.44716163452865e-11	4241	14668	0.986880931639257	0.999950493866407	39750659	41748975	ENSG00000077312.8	SNRPA	protein_coding	40751203	1	607401	3723	595871	22	0	21	39750659	41748975	1998316	203376
MYOI_Sakaue_34594039_1	MyoInf (Sakaue, Multi)	OTH	Plasmablast_UT	Plasmablast_UT	B	Sorted cell	ENSG00000077348	EXOSC5	3274	3.60104698352839e-08	2.08559940190983e-05	0.00164933593132244	0.955170927638834	0.0431588444253549	19:41358604	rs1982072	chr19.6		19	41358604	19:41386364	5.97836e-12	19:41347074	7.44716163452865e-11	3574	13024	0.999944086775989	0.999951728119091	40398695	42394998	ENSG00000077348.8	EXOSC5	protein_coding	41397359	-1	38755	10995	50285	4	0	5	40398695	42394998	1996303	203377
MYOI_Sakaue_34594039_1	MyoInf (Sakaue, Multi)	OTH	Plasmablast_UT	Plasmablast_UT	B	Sorted cell	ENSG00000123815	COQ8B	4025	1.38211876956508e-05	9.71349267917629e-06	0.555871840052638	0.390593047470146	0.0535115777968408	19:41358604	rs1982072	chr19.6		19	41358604	19:40701190	2.54953e-07	19:41347074	7.44716163452865e-11	4318	14832	0.977089816095489	0.999950461942898	39718571	41717688	ENSG00000123815.11	COQ8B	protein_coding	40716886	-1	-641718	15696	-630188	25	1	24	39718571	41717688	1999117	203383
MYOI_Sakaue_34594039_1	MyoInf (Sakaue, Multi)	OTH	Plasmablast_UT	Plasmablast_UT	B	Sorted cell	ENSG00000248098	BCKDHA	3274	2.87859282614155e-06	1.82906680311887e-05	0.131844060950026	0.837694508127471	0.030440261661645	19:41358604	rs1982072	chr19.6		19	41358604	19:41430703	1.61891e-08	19:41347074	7.44716163452865e-11	3574	13024	0.995382415516602	0.999951728119091	40398695	42394998	ENSG00000248098.11	BCKDHA	protein_coding	41397818	1	-39214	32885	-50744	5	3	6	40398695	42394998	1996303	203394
MYOI_Sakaue_34594039_1	MyoInf (Sakaue, Multi)	OTH	Plasmablast_UT	Plasmablast_UT	B	Sorted cell	ENSG00000011478	QPCTL	5179	7.42068818185572e-18	1.50406251843686e-12	4.93373694161323e-06	0.999994693831029	3.72430522963154e-07	19:44908822	rs7412	chr19.7		19	44908822	19:45696845	6.8507e-15	19:44908822	5.19107664739604e-19	5499	16864	0.99999969957833	0.999999905283847	44692792	46691052	ENSG00000011478.11	QPCTL	protein_coding	45692666	1	-783844	4179	-783844	35	0	35	44692792	46691052	1998260	203373
MYOI_Sakaue_34594039_1	MyoInf (Sakaue, Multi)	OTH	Plasmablast_UT	Plasmablast_UT	B	Sorted cell	ENSG00000012061	ERCC1	5274	2.87456786929405e-16	1.50795290320353e-12	0.000190588086396855	0.999794982623144	1.44292889523948e-05	19:44908822	rs7412	chr19.7		19	44908822	19:45423658	1.12751e-13	19:44908822	5.19107664739604e-19	5584	16911	0.999993601778902	0.999999905283842	44479350	46478729	ENSG00000012061.15	ERCC1	protein_coding	45423917	-1	515095	259	515095	23	0	23	44479350	46478729	1999379	203374
MYOI_Sakaue_34594039_1	MyoInf (Sakaue, Multi)	OTH	Plasmablast_UT	Plasmablast_UT	B	Sorted cell	ENSG00000069399	BCL3	5189	3.27734731333598e-17	1.47005520178239e-12	2.22934875738237e-05	0.999975105995248	2.6005157112313e-06	19:44908822	rs7412	chr19.7		19	44908822	19:44743884	6.73494e-17	19:44908822	5.19107664739604e-19	5483	16483	0.999999250476078	0.999999905283872	43749436	45747298	ENSG00000069399.14	BCL3	protein_coding	44748708	1	160114	-4824	160114	8	0	8	43747908	45747298	1999390	203375
MYOI_Sakaue_34594039_1	MyoInf (Sakaue, Multi)	OTH	Plasmablast_UT	Plasmablast_UT	B	Sorted cell	ENSG00000125743	SNRPD2	5179	8.18297449917079e-13	6.1681729976193e-13	0.544055249182318	0.410044229605935	0.0459005212103134	19:44908822	rs7412	chr19.7		19	44908822	19:45685718	1.89126e-13	19:44908822	5.19107664739604e-19	5499	16864	0.973735618924548	0.999999905283847	44692792	46691052	ENSG00000125743.10	SNRPD2	protein_coding	45691953	-1	783131	6235	783131	34	0	34	44692792	46691052	1998260	203384
MYOI_Sakaue_34594039_1	MyoInf (Sakaue, Multi)	OTH	Plasmablast_UT	Plasmablast_UT	B	Sorted cell	ENSG00000142252	GEMIN7	5191	1.19846100387779e-13	1.34882165422609e-12	0.0810948626513224	0.912683905132456	0.00622123221475192	19:44908822	rs7412	chr19.7		19	44908822	19:45091337	4.95782e-14	19:44908822	5.19107664739604e-19	5488	16570	0.99742215285684	0.999999905283877	44079476	46078418	ENSG00000142252.10	GEMIN7	protein_coding	45079260	1	-170438	12077	-170438	9	1	9	44079476	46078418	1998942	203386
MYOI_Sakaue_34594039_1	MyoInf (Sakaue, Multi)	OTH	Plasmablast_UT	Plasmablast_UT	B	Sorted cell	ENSG00000159905	ZNF221	5070	7.08631902777786e-14	1.44220857475001e-12	0.0466797226382913	0.950022450479467	0.00329782688073061	19:44908822	rs7412	chr19.7		19	44908822	19:43969887	1.09335e-07	19:44908822	5.19107664739604e-19	5650	17021	0.996365943420058	0.999999905283768	42951436	44951106	ENSG00000159905.14	ZNF221	protein_coding	43951228	1	957594	18659	957594	40	0	40	42951436	44951106	1999670	203387
MYOI_Sakaue_34594039_1	MyoInf (Sakaue, Multi)	OTH	Plasmablast_UT	Plasmablast_UT	B	Sorted cell	ENSG00000159915	ZNF233	5247	2.82392423370892e-16	1.4480213174664e-12	0.000194977801008324	0.99978605064822	1.89715493220283e-05	19:44908822	rs7412	chr19.7		19	44908822	19:44238125	8.38191e-11	19:44908822	5.19107664739604e-19	5598	16239	0.999293837598632	0.999999905283822	43261613	45259436	ENSG00000159915.12	ZNF233	protein_coding	44259886	1	648936	-21761	648936	23	0	23	43261123	45259450	1998327	203388
MYOI_Sakaue_34594039_1	MyoInf (Sakaue, Multi)	OTH	Plasmablast_UT	Plasmablast_UT	B	Sorted cell	ENSG00000267757	EML2-AS1	5144	5.27495670147746e-68	1.50540824291417e-12	3.50400413063913e-56	0.999999999998494	1.03445269575334e-14	19:45641767	rs2286756	chr19.7		19	45641767	19:45641767	1.95391e-77	19:44908822	5.19107664739604e-19	5460	16879	1	0.999999905283839	44642312	46641393	ENSG00000267757.4	EML2-AS1	lncRNA	45641645	1	122	122	-732823	0	0	31	44642312	46641393	1999081	203395
MYOI_Sakaue_34594039_1	MyoInf (Sakaue, Multi)	OTH	Plasmablast_UT	Plasmablast_UT	B	Sorted cell	ENSG00000010310	GIPR	5163	8.90461386643038e-43	1.50594334063088e-12	5.91298067209261e-31	0.999999999998494	6.90864993030044e-15	19:45669020	rs11671664	chr19.7		19	45669020	19:45669020	1.84285e-48	19:44908822	5.19107664739604e-19	5481	16885	0.999999999999995	0.999999905283839	44669809	46667787	ENSG00000010310.8	GIPR	protein_coding	45668221	1	799	799	-759399	0	0	32	44669809	46667787	1997978	203372
MYOI_Sakaue_34594039_1	MyoInf (Sakaue, Multi)	OTH	Plasmablast_UT	Plasmablast_UT	B	Sorted cell	ENSG00000125755	SYMPK	5093	2.28285031468716e-82	1.48819593302853e-12	1.53397161221787e-70	0.999999999998522	3.5807994442353e-15	19:45816157	rs1132645	chr19.7		19	45816157	19:45816157	1.3349e-96	19:44908822	5.19107664739604e-19	5408	16686	1	0.999999905284287	44863346	46863144	ENSG00000125755.18	SYMPK	protein_coding	45863147	-1	46990	46990	954325	1	1	45	44863346	46863186	1999840	203385
MYOI_Sakaue_34594039_1	MyoInf (Sakaue, Multi)	OTH	Plasmablast_UT	Plasmablast_UT	B	Sorted cell	ENSG00000100325	ASCC2	4422	1.05855692970903e-08	0.000989685960665339	1.06850003844909e-05	0.998982138629323	1.74798240586973e-05	22:29788961	rs7954	chr22.1		22	29788961	22:29788961	1.83917e-16	22:30273894	4.33729030509134e-10	4551	17194	0.999994204367256	0.997751528500959	28838511	30838022	ENSG00000100325.14	ASCC2	protein_coding	29838274	-1	49313	49313	-435620	0	0	9	28838511	30838022	1999511	203398
MYOI_Sakaue_34594039_1	MyoInf (Sakaue, Multi)	OTH	Plasmablast_UT	Plasmablast_UT	B	Sorted cell	ENSG00000100036	SLC35E4	4046	3.99465628291122e-06	0.000960173134062067	0.00413829043953525	0.99469743036282	0.000200111407299997	22:30273894	rs6006426	chr22.1		22	30273894	22:30634541	4.90196e-09	22:30273894	4.33729030509134e-10	4184	16632	0.999162270361091	0.999242778241975	29699377	31635461	ENSG00000100036.12	SLC35E4	protein_coding	30635781	1	-361887	-1240	-361887	20	0	20	29699377	31635461	1936084	203397
MYOI_Sakaue_34594039_1	MyoInf (Sakaue, Multi)	OTH	Plasmablast_UT	Plasmablast_UT	B	Sorted cell	ENSG00000184117	NIPSNAP1	4270	2.62690058592088e-07	0.000950633445059917	0.000275988137097512	0.998757051797384	1.60639304007809e-05	22:30273894	rs6006426	chr22.1		22	30273894	22:29544960	3.19349e-12	22:30273894	4.33729030509134e-10	4407	16519	0.999981198912268	0.997776501779119	28581800	30581290	ENSG00000184117.11	NIPSNAP1	protein_coding	29581113	-1	-692781	36153	-692781	16	1	16	28581800	30581290	1999490	203399
MYOI_Sakaue_34594039_1	MyoInf (Sakaue, Multi)	OTH	Plasmablast_UT	Plasmablast_UT	B	Sorted cell	ENSG00000185339	TCN2	4002	0.00011039693094705	0.000829750305219077	0.116681309179715	0.876977463038341	0.00540108054577871	22:30273894	rs6006426	chr22.1		22	30273894	22:30628710	3.85852e-07	22:30273894	4.33729030509134e-10	4135	16302	0.997899272496881	0.999257170221952	29699377	31606308	ENSG00000185339.8	TCN2	protein_coding	30607174	1	-333280	21536	-333280	19	0	19	29699377	31606308	1906931	203400
MYOI_Sakaue_34594039_1	MyoInf (Sakaue, Multi)	OTH	Plasmablast_UT	Plasmablast_UT	B	Sorted cell	ENSG00000198832	SELENOM	3846	3.36494185400923e-05	0.000962811508633004	0.0336449832892321	0.962681495808886	0.00267705997470763	22:30273894	rs6006426	chr22.1		22	30273894	22:31107574	1.8485e-16	22:30273894	4.33729030509134e-10	4013	17232	0.999337840086245	0.999201368423195	30120938	32119434	ENSG00000198832.10	SELENOM	protein_coding	31107568	-1	833674	-6	833674	32	0	32	30120938	32119434	1998496	203401
MYOI_Sakaue_34594039_1	MyoInf (Sakaue, Multi)	OTH	Plasmablast_UT	Plasmablast_UT	B	Sorted cell	ENSG00000242114	MTFP1	4267	0.000232097927834474	0.000738897364254262	0.235237102130375	0.748873686983327	0.0149182155942089	22:30273894	rs6006426	chr22.1		22	30273894	22:30435865	1.43244e-07	22:30273894	4.33729030509134e-10	4407	17124	0.99522467579962	0.997733338474744	29425860	31425493	ENSG00000242114.5	MTFP1	protein_coding	30425768	1	-151874	10097	-151874	10	1	10	29425860	31425493	1999633	203402
MYOI_Sakaue_34594039_1	MyoInf (Sakaue, Multi)	OTH	CD4_CTL_OneK1K	CD4_CTL_OneK1K	CD4	Single cell	ENSG00000115523	GNLY	5712	2.13530493521533e-49	3.37263950337688e-14	6.33125755977551e-36	0.999999999999972	3.25295589345361e-16	2:85708059	rs7603438	chr2.7		2	85708059	2:85707376	4.96824e-41	2:85515174	4.31991981962043e-20	5824	14312	1	0.999999999999969	84686331	86684962	ENSG00000115523	ENSG00000115523	protein_coding	85694358	1	13701	13018	-179184	0	0	12	84686331	86684962	1998631	55217
MYOI_Sakaue_34594039_1	MyoInf (Sakaue, Multi)	OTH	CD4_CTL_OneK1K	CD4_CTL_OneK1K	CD4	Single cell	ENSG00000225963	AC009950.2	6474	2.69620845746801e-06	0.000510358240033118	0.00525082834640282	0.993915143627184	0.000320973577921987	2:229142403	rs13411207	chr2.11		2	229142403	2:230175350	1.68796e-08	2:229142403	2.11777657159961e-09	6582	15772	0.999941513457776	0.999576565709584	229121568	231120542	ENSG00000225963	ENSG00000225963	lncRNA	230121370	1	-978967	53980	-978967	7	0	7	229121568	231120542	1998974	55218
MYOI_Sakaue_34594039_1	MyoInf (Sakaue, Multi)	OTH	CD4_CTL_OneK1K	CD4_CTL_OneK1K	CD4	Single cell	ENSG00000147408	CSGALNACT1	8479	5.64645753909462e-09	2.49688291495717e-06	0.00225609519109177	0.997652959907391	8.84423721447803e-05	8:20007045	rs1441763	chr8.1		8	20007045	8:19462109	1.42436e-08	8:20007045	2.24209380099816e-11	8590	21698	0.999879335904571	0.999998421964244	18758186	20757923	ENSG00000147408	ENSG00000147408	protein_coding	19757277	-1	-249768	295168	-249768	2	1	2	18758186	20757923	1999737	55220
MYOI_Sakaue_34594039_1	MyoInf (Sakaue, Multi)	OTH	CD4_CTL_OneK1K	CD4_CTL_OneK1K	CD4	Single cell	ENSG00000172543	CTSW	3580	1.86451636059559e-12	0.00524190351500005	3.53811311228486e-10	0.994705472372112	5.26237572128107e-05	11:65879789	rs658524	chr11.2		11	65879789	11:65879789	7.2128e-16	11:65799248	5.24897175034313e-09	3681	15239	0.999999997319716	0.988866245476426	64880577	66879717	ENSG00000172543	ENSG00000172543	protein_coding	65879837	1	-48	-48	-80589	0	0	4	64880577	66879717	1999140	55216
MYOI_Sakaue_34594039_1	MyoInf (Sakaue, Multi)	OTH	CD4_CTL_OneK1K	CD4_CTL_OneK1K	CD4	Single cell	ENSG00000237945	LINC00649	4780	1.71979984355159e-15	1.00364619339858e-12	0.00171052533869433	0.998233673561009	5.58010992913328e-05	21:34221526	rs28451064	chr21.1		21	34221526	21:33979929	2.37923e-08	21:34221526	3.88748837711602e-19	4879	14846	0.987987199804849	0.999999999999393	32916149	34915488	ENSG00000237945	ENSG00000237945	lncRNA	33931587	1	289939	48342	289939	6	2	6	32916149	34915488	1999339	55219
MYOI_Sakaue_34594039_1	MyoInf (Sakaue, Multi)	OTH	T4_Perez	CD4_Perez	CD4	Single cell	ENSG00000134202	GSTM3	4825	4.67538239056861e-21	1.73298389809045e-17	0.000269711530072031	0.999716581189521	1.37072804071948e-05	1:109274968	rs12740374	chr1.4		1	109274968	1:109730023	2.21391e-10	1:109274968	2.72876427838056e-23	4931	14533	0.989849667537383	1	108746144	110740897	ENSG00000134202	ENSG00000134202	protein_coding	109741038	-1	466070	11015	466070	20	0	20	108746144	110740897	1994753	209751
MYOI_Sakaue_34594039_1	MyoInf (Sakaue, Multi)	OTH	T4_Perez	CD4_Perez	CD4	Single cell	ENSG00000168765	GSTM4	4740	8.57111351631711e-23	1.72368600008587e-17	4.97252329010518e-06	0.999994780258811	2.47217896401983e-07	1:109274968	rs12740374	chr1.4		1	109274968	1:109654510	2.8575e-13	1:109274968	2.72876427838056e-23	4851	14451	0.999999870758376	1	108656508	110655562	ENSG00000168765	ENSG00000168765	protein_coding	109656099	1	-381131	-1589	-381131	15	0	15	108656508	110655562	1999054	209750
MYOI_Sakaue_34594039_1	MyoInf (Sakaue, Multi)	OTH	T4_Perez	CD4_Perez	CD4	Single cell	ENSG00000163599	CTLA4	4080	5.37730591826107e-11	8.48145174984402e-10	0.0594352972065289	0.937449223216309	0.00311547867524545	2:203140349	rs72934573	chr2.9		2	203140349	2:203866366	5.9843e-08	2:203140349	5.75299475141519e-15	4179	13510	0.996014088923242	0.999999042449735	202868828	204867570	ENSG00000163599	ENSG00000163599	protein_coding	203867771	1	-727422	-1405	-727422	8	0	8	202868828	204867570	1998742	209766
MYOI_Sakaue_34594039_1	MyoInf (Sakaue, Multi)	OTH	T4_Perez	CD4_Perez	CD4	Single cell	ENSG00000225963	AC009950.2	5898	6.68141806845699e-08	0.000512790619480796	0.000130210446082769	0.999349149622706	7.78249755099757e-06	2:230174882	rs10165685	chr2.11		2	230174882	2:230174882	8.49051e-13	2:229142403	2.11777657159961e-09	6017	15761	0.999998384620818	0.999576532963299	229121568	231118668	ENSG00000225963	ENSG00000225963	lncRNA	230121370	1	53512	53512	-978967	0	0	7	229121568	231118668	1997100	209767
MYOI_Sakaue_34594039_1	MyoInf (Sakaue, Multi)	OTH	T4_Perez	CD4_Perez	CD4	Single cell	ENSG00000196503	ARL9	7185	2.97909962696993e-05	0.00015035291347319	0.162919315215906	0.822224530926095	0.0146760099482559	4:56913401	rs781658	chr4.1		4	56913401	4:56519492	5.11846e-09	4:56913401	6.3367484786031e-10	7306	17288	0.997155611052741	0.999867964850867	55505411	57505006	ENSG00000196503	ENSG00000196503	protein_coding	56505791	1	407610	13701	407610	5	0	5	55505411	57505006	1999595	209769
MYOI_Sakaue_34594039_1	MyoInf (Sakaue, Multi)	OTH	T4_Perez	CD4_Perez	CD4	Single cell	ENSG00000197826	CFAP299	4726	1.54443972040837e-06	7.69509658274128e-07	0.64917299774125	0.323409849620084	0.0274148386892865	4:80263187	rs16998073	chr4.2		4	80263187	4:80968980	5.8511e-08	4:80263187	1.88748742431631e-12	5004	14631	0.971018174159351	0.99999829278376	79335948	81335543	ENSG00000197826	ENSG00000197826	protein_coding	80335730	1	-72543	633250	-72543	0	0	0	79335948	81335543	1999595	209770
MYOI_Sakaue_34594039_1	MyoInf (Sakaue, Multi)	OTH	T4_Perez	CD4_Perez	CD4	Single cell	ENSG00000138735	PDE5A	6786	7.636726566937e-16	0.00247776894584557	3.07109974353932e-13	0.996430344163375	0.00109188689046918	4:119373875	rs2322021	chr4.4		4	119373875	4:119455226	1.24434e-18	4:119979127	1.84794288145692e-09	6994	17567	0.949334999512353	0.998472787365599	118629085	120628140	ENSG00000138735	ENSG00000138735	protein_coding	119628804	-1	254929	173578	-350323	4	2	0	118629085	120628140	1999055	209772
MYOI_Sakaue_34594039_1	MyoInf (Sakaue, Multi)	OTH	T4_Perez	CD4_Perez	CD4	Single cell	ENSG00000145390	USP53	6655	5.81950913015166e-06	0.00239433393147599	0.00241846651776352	0.995035030287695	0.000146349753934362	4:119979127	rs13134800	chr4.4		4	119979127	4:119225228	1.94389e-11	4:119979127	1.84794288145692e-09	6957	16998	0.985902477114063	0.998549560631649	118212969	120212388	ENSG00000145390	ENSG00000145390	protein_coding	119212713	1	766414	12515	766414	8	0	8	118212969	120212388	1999419	209771
MYOI_Sakaue_34594039_1	MyoInf (Sakaue, Multi)	OTH	T4_Perez	CD4_Perez	CD4	Single cell	ENSG00000175164	ABO	6946	2.97007433179148e-10	1.20195806145066e-07	0.00241409837326704	0.976937585963273	0.0206481951706445	9:133270061	rs950088295	chr9.3		9	133270061	9:133251979	2.09989e-15	9:133271001	4.09071944580367e-13	7313	18102	0.949420246803545	0.999999496268087	132276050	134275726	ENSG00000175164	ENSG00000175164	protein_coding	133275214	-1	5153	23235	4213	0	0	0	132276050	134275726	1999676	209774
MYOI_Sakaue_34594039_1	MyoInf (Sakaue, Multi)	OTH	T4_Perez	CD4_Perez	CD4	Single cell	ENSG00000107796	ACTA2	5943	1.03434604386771e-08	9.42322720170126e-09	0.438235947740632	0.399044995430255	0.162719037062425	10:89243047	rs1412445	chr10.2		10	89243047	10:88938889	4.82291e-08	10:89243047	1.96907457472016e-14	6077	16099	0.989165176641573	0.999999986317007	87992228	89991226	ENSG00000107796	ENSG00000107796	protein_coding	88952773	-1	-290274	13884	-290274	4	0	4	87992228	89991226	1998998	209752
MYOI_Sakaue_34594039_1	MyoInf (Sakaue, Multi)	OTH	T4_Perez	CD4_Perez	CD4	Single cell	ENSG00000166275	BORCS7	3696	6.20968917708083e-12	1.58750381968867e-10	0.0375592558395182	0.960197465099377	0.00224327889614444	10:102892566	rs11191447	chr10.3		10	102892566	10:103048217	6.27058e-08	10:102892566	5.71524534706507e-16	3802	15137	0.962228834127195	0.999999999650466	101854695	103853967	ENSG00000166275	ENSG00000166275	protein_coding	102854259	1	38307	193958	38307	3	5	3	101854695	103853967	1999272	209753
MYOI_Sakaue_34594039_1	MyoInf (Sakaue, Multi)	OTH	T4_Perez	CD4_Perez	CD4	Single cell	ENSG00000166441	RPL27A	6346	4.70073771717028e-09	0.00348168121306967	1.34541268402362e-06	0.996502735027124	1.42336463826124e-05	11:8687694	rs7945657	chr11.1		11	8687694	11:8687694	2.60678e-13	11:8811812	2.10814389263157e-09	6566	18086	0.999999952937645	0.996069034251097	7682817	9682709	ENSG00000166441	ENSG00000166441	protein_coding	8682792	1	4902	4902	129020	1	1	4	7682817	9682709	1999892	209755
MYOI_Sakaue_34594039_1	MyoInf (Sakaue, Multi)	OTH	T4_Perez	CD4_Perez	CD4	Single cell	ENSG00000254860	TMEM9B-AS1	5891	1.19102676597392e-06	0.00328182055373171	0.000354153806395338	0.975831259808099	0.0205315748050081	11:8872963	rs11042105	chr11.1		11	8872963	11:8987127	1.1062e-10	11:8811812	2.10814389263157e-09	6054	17409	0.922893171707414	0.99611938051855	7965440	9964433	ENSG00000254860	ENSG00000254860	lncRNA	8964881	1	-91918	22246	-153069	4	0	4	7965440	9964433	1998993	209756
MYOI_Sakaue_34594039_1	MyoInf (Sakaue, Multi)	OTH	T4_Perez	CD4_Perez	CD4	Single cell	ENSG00000254397		5888	8.97420237448925e-18	0.00324334682729608	2.75796192915381e-15	0.996748971953078	7.68121962554962e-06	11:9430253	rs7122252	chr11.1		11	9430253	11:9430253	2.12078e-20	11:8811812	2.10814389263157e-09	6062	16842	1	0.996237189163047	8433797	10432822	ENSG00000254397	ENSG00000254397	lncRNA	9433486	-1	3233	3233	621674	0	0	14	8433797	10432822	1999025	209757
MYOI_Sakaue_34594039_1	MyoInf (Sakaue, Multi)	OTH	T4_Perez	CD4_Perez	CD4	Single cell	ENSG00000172543	CTSW	3583	4.6327334332607e-24	0.00521368733295951	8.83883527208596e-22	0.994724181364267	6.21313027715852e-05	11:65885838	rs694994	chr11.2		11	65885838	11:65885838	3.26397e-25	11:65799248	5.24897175034313e-09	3728	15239	1	0.994236555225406	64880577	66879717	ENSG00000172543	ENSG00000172543	protein_coding	65879837	1	6001	6001	-80589	0	0	4	64880577	66879717	1999140	209759
MYOI_Sakaue_34594039_1	MyoInf (Sakaue, Multi)	OTH	T4_Perez	CD4_Perez	CD4	Single cell	ENSG00000184752	NDUFA12	7419	8.31055041649549e-13	3.80468522727987e-07	2.18428764826747e-06	0.999997175720426	2.5952257291094e-07	12:95100136	rs4762172	chr12.5		12	95100136	12:95003776	1.57906e-12	12:95108527	2.05397976262174e-12	7614	18629	0.999999943422215	0.999569311511953	94003774	96003303	ENSG00000184752	ENSG00000184752	protein_coding	95003697	-1	-96439	-79	-104830	1	0	1	94003774	96003303	1999529	209760
MYOI_Sakaue_34594039_1	MyoInf (Sakaue, Multi)	OTH	T4_Perez	CD4_Perez	CD4	Single cell	ENSG00000184752	NDUFA12	7419	8.31055041649549e-13	3.80468522727987e-07	2.18428764826747e-06	0.999997175720426	2.5952257291094e-07	12:95100136	rs4762172	chr12.6		12	95100136	12:95003776	1.57906e-12	12:95108527	2.05397976262174e-12	7614	18629	0.999999943422215	0.999569311511953	94003774	96003303	ENSG00000184752	ENSG00000184752	protein_coding	95003697	-1	-96439	-79	-104830	1	0	1	94003774	96003303	1999529	209760
MYOI_Sakaue_34594039_1	MyoInf (Sakaue, Multi)	OTH	T4_Perez	CD4_Perez	CD4	Single cell	ENSG00000136014	USP44	7335	6.09901525065613e-09	3.65201779780558e-07	0.0164062602450288	0.982386025324965	0.00120734312921031	12:95108527	rs11107896	chr12.5		12	95108527	12:95557346	1.37921e-08	12:95108527	2.05397976262174e-12	7553	18202	0.999644031140738	0.999569312810085	94551625	96550864	ENSG00000136014	ENSG00000136014	protein_coding	95551476	-1	442949	-5870	442949	8	0	8	94551625	96550864	1999239	209761
MYOI_Sakaue_34594039_1	MyoInf (Sakaue, Multi)	OTH	T4_Perez	CD4_Perez	CD4	Single cell	ENSG00000136014	USP44	7335	6.09901525065613e-09	3.65201779780558e-07	0.0164062602450288	0.982386025324965	0.00120734312921031	12:95108527	rs11107896	chr12.6		12	95108527	12:95557346	1.37921e-08	12:95108527	2.05397976262174e-12	7553	18202	0.999644031140738	0.999569312810085	94551625	96550864	ENSG00000136014	ENSG00000136014	protein_coding	95551476	-1	442949	-5870	442949	8	0	8	94551625	96550864	1999239	209761
MYOI_Sakaue_34594039_1	MyoInf (Sakaue, Multi)	OTH	T4_Perez	CD4_Perez	CD4	Single cell	ENSG00000197119	SLC25A29	5541	2.86628767276699e-11	4.66369460708921e-08	0.000614198974226698	0.999354097702129	3.16566580362377e-05	14:99647741	rs9788497	chr14.1		14	99647741	14:100305638	1.3032e-11	14:99647741	2.51018302013334e-14	5719	16086	0.999987774777191	0.999999934337695	99307069	101306449	ENSG00000197119	ENSG00000197119	protein_coding	100306444	-1	658703	806	658703	11	0	11	99307069	101306449	1999380	209762
MYOI_Sakaue_34594039_1	MyoInf (Sakaue, Multi)	OTH	T4_Perez	CD4_Perez	CD4	Single cell	ENSG00000258551	RP11-661P17.1	6626	5.28680536649857e-16	2.48910472560763e-12	0.000212350334551109	0.999776191998357	1.14576646048596e-05	15:90884967	rs2071382	chr15.4		15	90884967	15:91480270	1.06963e-10	15:90885812	2.67383399678686e-18	6812	16152	0.999993605669527	0.999999999997794	90408817	92408318	ENSG00000258551	ENSG00000258551	lncRNA	91408719	1	-523752	71551	-522907	13	1	13	90408817	92408677	1999860	209763
MYOI_Sakaue_34594039_1	MyoInf (Sakaue, Multi)	OTH	T4_Perez	CD4_Perez	CD4	Single cell	ENSG00000142188	TMEM50B	4249	9.52420460496821e-18	9.48256953579059e-13	1.00437973881798e-05	0.999989090631047	8.65570618120586e-07	21:34221526	rs28451064	chr21.1		21	34221526	21:33454805	9.14966e-12	21:34221526	3.88748837711602e-19	4361	14002	0.996452196915309	0.999999999999328	32480123	34449743	ENSG00000142188	ENSG00000142188	protein_coding	33479974	-1	-741552	25169	-741552	15	0	15	32480123	34449743	1969620	209768
MYOI_Sakaue_34594039_1	MyoInf (Sakaue, Multi)	OTH	CD4_TCM_OneK1K	CD4_TCM_OneK1K	CD4	Single cell	ENSG00000162409	PRKAA2	6237	1.68097371622571e-09	3.18558927967661e-07	0.00524701928375929	0.994354668949963	0.000397991526377684	1:56514550	rs72664332	chr1.2		1	56514550	1:55818342	5.40316e-08	1:56514550	9.08870174100142e-13	6331	17265	0.999961517910691	0.999904210157126	55645497	57644745	ENSG00000162409	ENSG00000162409	protein_coding	56645314	1	-130764	-826972	-130764	2	4	2	55645497	57644745	1999248	62832
MYOI_Sakaue_34594039_1	MyoInf (Sakaue, Multi)	OTH	CD4_TCM_OneK1K	CD4_TCM_OneK1K	CD4	Single cell	ENSG00000162409	PRKAA2	6237	1.68097371622571e-09	3.18558927967661e-07	0.00524701928375929	0.994354668949963	0.000397991526377684	1:56514550	rs72664332	chr1.3		1	56514550	1:55818342	5.40316e-08	1:56514550	9.08870174100142e-13	6331	17265	0.999961517910691	0.999904210157126	55645497	57644745	ENSG00000162409	ENSG00000162409	protein_coding	56645314	1	-130764	-826972	-130764	2	4	2	55645497	57644745	1999248	62832
MYOI_Sakaue_34594039_1	MyoInf (Sakaue, Multi)	OTH	CD4_TCM_OneK1K	CD4_TCM_OneK1K	CD4	Single cell	ENSG00000168765	GSTM4	5078	1.51222548091014e-120	1.72381426708092e-17	8.77255461791111e-104	1	4.56280604042291e-20	1:109654510	rs3754450	chr1.4		1	109654510	1:109654510	1.70794e-93	1:109274968	2.72876427838056e-23	5203	14452	1.00000000000001	0.999999999999997	108656508	110655562	ENSG00000168765	ENSG00000168765	protein_coding	109656099	1	-1589	-1589	-381131	0	0	15	108656508	110655562	1999054	62833
MYOI_Sakaue_34594039_1	MyoInf (Sakaue, Multi)	OTH	CD4_TCM_OneK1K	CD4_TCM_OneK1K	CD4	Single cell	ENSG00000134202	GSTM3	5138	5.92204852160693e-195	1.73633765309369e-17	3.4106548982886e-178	1	4.23375419429905e-20	1:109740350	rs1332018	chr1.4		1	109740350	1:109740350	8.22141e-138	1:109274968	2.72876427838056e-23	5260	14557	1.00000000000002	1	108742011	110740897	ENSG00000134202	ENSG00000134202	protein_coding	109741038	-1	688	688	466070	0	0	20	108742011	110740897	1998886	62834
MYOI_Sakaue_34594039_1	MyoInf (Sakaue, Multi)	OTH	CD4_TCM_OneK1K	CD4_TCM_OneK1K	CD4	Single cell	ENSG00000226167	AP4B1-AS1	4640	9.34319521076659e-05	0.00232246020537235	0.0371039517338243	0.922246329873223	0.0382338262354732	1:113905767	rs11552449	chr1.5		1	113905767	1:113674209	2.73495e-07	1:113905767	3.04241912348393e-09	4742	13801	0.999277399151882	0.998421740902019	112857106	114855296	ENSG00000226167	ENSG00000226167	lncRNA	113812586	1	93181	-138377	93181	4	3	4	112857106	114855296	1998190	62835
MYOI_Sakaue_34594039_1	MyoInf (Sakaue, Multi)	OTH	CD4_TCM_OneK1K	CD4_TCM_OneK1K	CD4	Single cell	ENSG00000175984	DENND2C	5577	2.8813805996383e-21	0.00265597675863237	1.08196211385605e-18	0.997322654620748	2.1368620618464e-05	1:114558791	rs149279976	chr1.5		1	114558791	1:114558791	1.36199e-31	1:113905767	3.04241912348393e-09	5675	15485	1	0.998339705522837	113672138	115669989	ENSG00000175984	ENSG00000175984	protein_coding	114670049	-1	111258	111258	764282	1	1	7	113672138	115669989	1997851	62836
MYOI_Sakaue_34594039_1	MyoInf (Sakaue, Multi)	OTH	CD4_TCM_OneK1K	CD4_TCM_OneK1K	CD4	Single cell	ENSG00000143575	HAX1	4122	3.91136580062894e-16	0.00010056611279952	3.88895553148388e-12	0.999899166753055	2.67130257664154e-07	1:154272666	rs11265425	chr1.6		1	154272666	1:154270621	4.45972e-18	1:154448962	1.21457323451804e-10	4229	13060	0.999999999999785	0.999935086242699	153272606	155272034	ENSG00000143575	ENSG00000143575	protein_coding	154272629	1	37	-2008	176333	0	0	7	153272606	155272034	1999428	62838
MYOI_Sakaue_34594039_1	MyoInf (Sakaue, Multi)	OTH	CD4_TCM_OneK1K	CD4_TCM_OneK1K	CD4	Single cell	ENSG00000160766	GBA1LP	3515	5.47079778076213e-08	9.14876579924819e-05	0.000597563408140488	0.999299880749369	1.1013476521542e-05	1:154448962	rs12404927	chr1.6		1	154448962	1:155215184	1.44321e-09	1:154448962	1.21457323451804e-10	3602	11888	0.999951201279579	0.999940231567702	154227555	156226616	ENSG00000160766	ENSG00000160766	transcribed_unprocessed_pseudogene	155218874	-1	769912	3690	769912	40	0	40	154227555	156226616	1999061	62840
MYOI_Sakaue_34594039_1	MyoInf (Sakaue, Multi)	OTH	CD4_TCM_OneK1K	CD4_TCM_OneK1K	CD4	Single cell	ENSG00000163346	PBXIP1	3356	2.32217622858888e-08	9.04107695076036e-05	0.000256756453258336	0.999646278826534	6.53072893591419e-06	1:154448962	rs12404927	chr1.6		1	154448962	1:154920277	7.42506e-09	1:154448962	1.21457323451804e-10	3446	11744	0.939464995780046	0.99993918815005	153956889	155955908	ENSG00000163346	ENSG00000163346	protein_coding	154956099	-1	507137	35822	507137	14	3	14	153956889	155955908	1999019	62839
MYOI_Sakaue_34594039_1	MyoInf (Sakaue, Multi)	OTH	CD4_TCM_OneK1K	CD4_TCM_OneK1K	CD4	Single cell	ENSG00000197956	S100A6	4605	3.87267788082992e-07	0.000113568968960015	0.00339759419969048	0.996367937167221	0.00012051239634097	1:154448962	rs12404927	chr1.6		1	154448962	1:153512883	4.39814e-08	1:154448962	1.21457323451804e-10	4717	14801	0.992802101229436	0.999929644587022	152537213	154535961	ENSG00000197956	ENSG00000197956	protein_coding	153535991	-1	-912971	23108	-912971	48	1	48	152537213	154535961	1998748	62837
MYOI_Sakaue_34594039_1	MyoInf (Sakaue, Multi)	OTH	CD4_TCM_OneK1K	CD4_TCM_OneK1K	CD4	Single cell	ENSG00000143502	SUSD4	5361	1.24138654256634e-47	4.25738416943984e-29	2.91584337508742e-19	1	7.0679838148096e-21	1:222620290	rs2378584	chr1.7		1	222620290	1:223515672	1.02634e-28	1:222620290	3.81882904290225e-35	5597	15975	0.999999688623001	0.999999999999994	222364294	224363891	ENSG00000143502	ENSG00000143502	protein_coding	223364176	-1	743886	-151496	743886	11	0	11	222364294	224363891	1999597	62841
MYOI_Sakaue_34594039_1	MyoInf (Sakaue, Multi)	OTH	CD4_TCM_OneK1K	CD4_TCM_OneK1K	CD4	Single cell	ENSG00000186854	TRABD2A	5596	1.99000393310517e-35	3.45652545762847e-14	5.75723788960738e-22	0.999999999999972	1.14299741077311e-16	2:84820220	rs1192353	chr2.7		2	84820220	2:84820220	1.00397e-27	2:85515174	4.31991981962043e-20	5712	14668	0.999999999984132	0.999999999999975	83907010	85906967	ENSG00000186854	ENSG00000186854	protein_coding	84881084	-1	60864	60864	-634090	1	1	12	83907010	85906967	1999957	62960
MYOI_Sakaue_34594039_1	MyoInf (Sakaue, Multi)	OTH	CD4_TCM_OneK1K	CD4_TCM_OneK1K	CD4	Single cell	ENSG00000042493	CAPG	5735	2.83598537941973e-75	3.40397891886984e-14	8.33138349858323e-62	0.999999999999972	1.74648829014353e-15	2:85357865	rs56352074	chr2.7		2	85357865	2:85357865	1.33425e-62	2:85515174	4.31991981962043e-20	5845	14445	1	0.999999999999969	84418457	86418339	ENSG00000042493	ENSG00000042493	protein_coding	85410366	-1	52501	52501	-104808	1	1	1	84418457	86418339	1999882	62961
MYOI_Sakaue_34594039_1	MyoInf (Sakaue, Multi)	OTH	CD4_TCM_OneK1K	CD4_TCM_OneK1K	CD4	Single cell	ENSG00000034510	TMSB10	5590	1.06026119479409e-18	3.45547348695285e-14	3.06825568855726e-05	0.999968330519751	9.86923332386162e-07	2:85534925	rs10176176	chr2.7		2	85534925	2:84857078	4.45899e-13	2:85515174	4.31991981962043e-20	5703	14664	0.995778556592374	0.999999999999975	83906034	85905398	ENSG00000034510	ENSG00000034510	protein_coding	84905656	1	629269	-48578	609518	11	2	11	83906034	85905398	1999364	62959
MYOI_Sakaue_34594039_1	MyoInf (Sakaue, Multi)	OTH	CD4_TCM_OneK1K	CD4_TCM_OneK1K	CD4	Single cell	ENSG00000168899	VAMP5	5767	1.03451028042276e-69	3.39337535723676e-14	3.04861729550929e-56	0.999999999999943	1.20500200257017e-14	2:85571735	rs2121397	chr2.7		2	85571735	2:85571735	1.55895e-60	2:85515174	4.31991981962043e-20	5877	14400	0.944735329782758	0.999999999999969	84584812	86582549	ENSG00000168899	ENSG00000168899	protein_coding	85584431	1	-12696	-12696	-69257	1	1	4	84584812	86582549	1997737	62962
MYOI_Sakaue_34594039_1	MyoInf (Sakaue, Multi)	OTH	CD4_TCM_OneK1K	CD4_TCM_OneK1K	CD4	Single cell	ENSG00000115525	ST3GAL5	5496	7.85522942833864e-31	3.30642615184695e-14	2.37574621890484e-17	0.999999999999972	1.32021942984072e-16	2:85853891	rs12990400	chr2.7		2	85853891	2:85853891	1.39113e-23	2:85515174	4.31991981962043e-20	5627	14031	0.99999999993235	0.999999999999972	84905643	86905065	ENSG00000115525	ENSG00000115525	protein_coding	85888990	-1	35099	35099	373816	0	0	15	84905643	86905145	1999502	62963
MYOI_Sakaue_34594039_1	MyoInf (Sakaue, Multi)	OTH	CD4_TCM_OneK1K	CD4_TCM_OneK1K	CD4	Single cell	ENSG00000132305	IMMT	4825	2.4100142355114e-42	2.98478478231507e-14	8.07433168981139e-29	0.999999999999972	2.35183594721238e-16	2:86148625	rs13019073	chr2.7		2	86148625	2:86199009	5.93358e-33	2:85515174	4.31991981962043e-20	5022	12666	0.993086071294483	0.999999999999975	85195860	87192949	ENSG00000132305	ENSG00000132305	protein_coding	86195462	-1	46837	-3547	680288	1	0	22	85195860	87194848	1998988	62964
MYOI_Sakaue_34594039_1	MyoInf (Sakaue, Multi)	OTH	CD4_TCM_OneK1K	CD4_TCM_OneK1K	CD4	Single cell	ENSG00000163596	ICA1L	3653	4.5416645282365e-27	5.80477760012518e-10	7.82401125068445e-18	0.999999999311427	1.08098120599572e-10	2:202773150	rs7597959	chr2.9		2	202773150	2:203002975	6.22071e-24	2:203140349	5.75299475141519e-15	3790	12548	0.999963574939273	0.999999338545823	201872121	203871138	ENSG00000163596	ENSG00000163596	protein_coding	202871766	-1	98616	-131209	-268583	1	2	4	201872121	203871138	1999017	62969
MYOI_Sakaue_34594039_1	MyoInf (Sakaue, Multi)	OTH	CD4_TCM_OneK1K	CD4_TCM_OneK1K	CD4	Single cell	ENSG00000138439	FAM117B	3757	1.15453351218037e-13	5.88064759122955e-10	0.000196065722334154	0.998664255619829	0.00113967806965772	2:203140349	rs72934573	chr2.9		2	203140349	2:202823312	1.18229e-09	2:203140349	5.75299475141519e-15	3891	12729	0.99117851232939	0.999999338541816	201635472	203634242	ENSG00000138439	ENSG00000138439	protein_coding	202634969	1	505380	188343	505380	6	0	6	201635472	203634242	1998770	62968
MYOI_Sakaue_34594039_1	MyoInf (Sakaue, Multi)	OTH	CD4_TCM_OneK1K	CD4_TCM_OneK1K	CD4	Single cell	ENSG00000173166	RAPH1	4159	2.26987118863736e-12	5.97962627265067e-10	0.00373845508692832	0.984821019281492	0.0114405250313482	2:203140349	rs72934573	chr2.9		2	203140349	2:203347033	6.33397e-08	2:203140349	5.75299475141519e-15	4282	13125	0.996389127799683	0.999999338565474	202535452	204534920	ENSG00000173166	ENSG00000173166	protein_coding	203535301	-1	394952	188268	394952	5	0	5	202535452	204534920	1999468	62970
MYOI_Sakaue_34594039_1	MyoInf (Sakaue, Multi)	OTH	CD4_TCM_OneK1K	CD4_TCM_OneK1K	CD4	Single cell	ENSG00000163599	CTLA4	4301	6.73429711394012e-36	9.047327372639e-10	7.44341044649082e-27	0.999999999093021	2.24152434045888e-12	2:203874196	rs3087243	chr2.9		2	203874196	2:203874196	3.799e-32	2:203140349	5.75299475141519e-15	4385	13510	1	0.99999904248851	202868828	204867570	ENSG00000163599	ENSG00000163599	protein_coding	203867771	1	6425	6425	-727422	0	0	8	202868828	204867570	1998742	62971
MYOI_Sakaue_34594039_1	MyoInf (Sakaue, Multi)	OTH	CD4_TCM_OneK1K	CD4_TCM_OneK1K	CD4	Single cell	ENSG00000197585		6066	9.01026313263228e-13	0.00405442516034124	2.21328500069197e-10	0.995930762151465	1.48124659655871e-05	2:214681580	rs7579026	chr2.10		2	214681580	2:214682685	8.09771e-18	2:215435462	6.69828145077904e-09	6234	16182	0.976322126230624	0.997695123785495	213684458	215684037	ENSG00000197585	ENSG00000197585	lncRNA	214684246	-1	2666	1561	-751216	0	0	6	213684458	215684037	1999579	62972
MYOI_Sakaue_34594039_1	MyoInf (Sakaue, Multi)	OTH	CD4_TCM_OneK1K	CD4_TCM_OneK1K	CD4	Single cell	ENSG00000079246	XRCC5	5900	2.62803870826715e-05	0.00396756137554239	0.00655179129487239	0.989126346997274	0.000328019945228549	2:215435462	rs1250258	chr2.10		2	215435462	2:216151224	3.67906e-08	2:215435462	6.69828145077904e-09	6039	15949	0.999808189740855	0.997508574038883	215108169	217107345	ENSG00000079246	ENSG00000079246	protein_coding	216109348	1	-673886	41876	-673886	8	0	8	215108169	217107345	1999176	62975
MYOI_Sakaue_34594039_1	MyoInf (Sakaue, Multi)	OTH	CD4_TCM_OneK1K	CD4_TCM_OneK1K	CD4	Single cell	ENSG00000138363	ATIC	5890	1.15004037129946e-05	0.00389595378323134	0.00293141332553881	0.993065087503324	9.6044984194291e-05	2:215435462	rs1250258	chr2.10		2	215435462	2:215342806	7.51223e-08	2:215435462	6.69828145077904e-09	6061	15597	0.996891929720981	0.997556136831476	214312171	216311207	ENSG00000138363	ENSG00000138363	protein_coding	215312059	1	123403	30747	123403	0	0	0	214312171	216311207	1999036	62974
MYOI_Sakaue_34594039_1	MyoInf (Sakaue, Multi)	OTH	CD4_TCM_OneK1K	CD4_TCM_OneK1K	CD4	Single cell	ENSG00000138376	BARD1	6241	7.04761873553016e-06	0.00403726685253291	0.00173545065686761	0.994162307631054	5.79272408104579e-05	2:215435462	rs1250258	chr2.10		2	215435462	2:214808716	2.08004e-08	2:215435462	6.69828145077904e-09	6412	16143	0.978535951481146	0.997732476494789	213810003	215809249	ENSG00000138376	ENSG00000138376	protein_coding	214809683	-1	-625779	967	-625779	5	0	5	213810003	215809249	1999246	62973
MYOI_Sakaue_34594039_1	MyoInf (Sakaue, Multi)	OTH	CD4_TCM_OneK1K	CD4_TCM_OneK1K	CD4	Single cell	ENSG00000225963	AC009950.2	6455	3.51462482457838e-204	0.000513218254771065	6.84468098999384e-201	0.999485122904452	1.65884077022677e-06	2:230178086	rs2241525	chr2.11		2	230178086	2:230178086	2.63397e-153	2:229142403	2.11777657159961e-09	6563	15772	0.999999999999988	0.999576301283166	229121568	231120542	ENSG00000225963	ENSG00000225963	lncRNA	230121370	1	56716	56716	-978967	0	0	7	229121568	231120542	1998974	62976
MYOI_Sakaue_34594039_1	MyoInf (Sakaue, Multi)	OTH	CD4_TCM_OneK1K	CD4_TCM_OneK1K	CD4	Single cell	ENSG00000154767	XPC	6438	7.85908351040095e-07	0.000702512209942861	0.00111659491831138	0.998108113331221	7.1993632173825e-05	3:14199790	rs2607773	chr3.1		3	14199790	3:14199790	2.70844e-09	3:14902458	2.10521190359163e-09	6556	18202	0.999711742325552	0.999459529974788	13179526	15178618	ENSG00000154767	ENSG00000154767	protein_coding	14178601	-1	-21189	-21189	-723857	1	1	7	13179526	15178618	1999092	62986
MYOI_Sakaue_34594039_1	MyoInf (Sakaue, Multi)	OTH	CD4_TCM_OneK1K	CD4_TCM_OneK1K	CD4	Single cell	ENSG00000131379	C3orf20	5769	2.12374272838855e-16	0.000679171270847421	3.12479841275576e-13	0.999308084716895	1.27440119434452e-05	3:14660765	rs2053017	chr3.1		3	14660765	3:14660765	4.49929e-19	3:14902458	2.10521190359163e-09	5868	17576	0.999999999996193	0.999457070448641	13675393	15674955	ENSG00000131379	ENSG00000131379	protein_coding	14675141	1	-14376	-14376	227317	0	0	1	13675393	15674955	1999562	62988
MYOI_Sakaue_34594039_1	MyoInf (Sakaue, Multi)	OTH	CD4_TCM_OneK1K	CD4_TCM_OneK1K	CD4	Single cell	ENSG00000154781	CCDC174	5824	1.74168536419864e-18	0.00068076154971299	2.55668924984926e-15	0.99931696455799	2.27389229321711e-06	3:14660899	rs13089154	chr3.1		3	14660899	3:14655811	1.2567e-20	3:14902458	2.10521190359163e-09	5922	17617	0.999999999939034	0.999458519824775	13651811	15651653	ENSG00000154781	ENSG00000154781	protein_coding	14651762	1	9137	4049	250696	0	0	2	13651811	15651653	1999842	62987
MYOI_Sakaue_34594039_1	MyoInf (Sakaue, Multi)	OTH	CD4_TCM_OneK1K	CD4_TCM_OneK1K	CD4	Single cell	ENSG00000225733	FGD5-AS1	5531	8.33284483264068e-09	0.000661595916782942	1.25865114503022e-05	0.99932072417186	5.08506706099706e-06	3:15123315	rs151077918	chr3.1		3	15123315	3:15018277	1.04194e-10	3:14902458	2.10521190359163e-09	5627	17121	0.957030388627213	0.999466765584385	13948494	15948275	ENSG00000225733	ENSG00000225733	lncRNA	14948424	-1	-174891	-69853	45966	2	0	1	13948494	15948275	1999781	62989
MYOI_Sakaue_34594039_1	MyoInf (Sakaue, Multi)	OTH	CD4_TCM_OneK1K	CD4_TCM_OneK1K	CD4	Single cell	ENSG00000131370	SH3BP5	5924	1.51885006120593e-10	0.00067147962230962	2.26040950444763e-07	0.999321095937418	7.19824743527898e-06	3:15302835	rs7643936	chr3.1		3	15302835	3:15302835	6.9414e-13	3:14902458	2.10521190359163e-09	6040	17377	0.999999995237834	0.99946388151842	14341411	16341317	ENSG00000131370	ENSG00000131370	protein_coding	15332586	-1	29751	29751	430128	0	0	7	14341411	16341317	1999906	62990
MYOI_Sakaue_34594039_1	MyoInf (Sakaue, Multi)	OTH	CD4_TCM_OneK1K	CD4_TCM_OneK1K	CD4	Single cell	ENSG00000206560	ANKRD28	6348	8.40883456176799e-13	0.000738265371180655	1.13812935085038e-09	0.999236526207674	2.5207282173306e-05	3:15646391	rs57114474	chr3.1		3	15646391	3:15646391	4.44383e-17	3:14902458	2.10521190359163e-09	6495	17691	0.999999999646885	0.999482528282641	14860008	16859763	ENSG00000206560	ENSG00000206560	protein_coding	15797979	-1	151588	151588	895521	1	1	16	14860008	16859763	1999755	62993
MYOI_Sakaue_34594039_1	MyoInf (Sakaue, Multi)	OTH	CD4_TCM_OneK1K	CD4_TCM_OneK1K	CD4	Single cell	ENSG00000206561	COLQ	5883	3.1364964327642e-11	0.000668501379780467	4.68865560325178e-08	0.99932289937849	8.55232381022095e-06	3:15741964	rs62240810	chr3.1		3	15741964	3:15741964	6.27277e-13	3:14902458	2.10521190359163e-09	6016	17300	0.983957773195034	0.999463055423513	14521855	16521499	ENSG00000206561	ENSG00000206561	protein_coding	15521706	-1	-220258	-220258	619248	3	3	12	14521855	16521499	1999644	62991
MYOI_Sakaue_34594039_1	MyoInf (Sakaue, Multi)	OTH	CD4_TCM_OneK1K	CD4_TCM_OneK1K	CD4	Single cell	ENSG00000169814	BTD	5918	1.63398458204681e-09	0.000669620794780978	2.43850444502229e-06	0.999319875651421	8.06341537041043e-06	3:15858922	rs1348983	chr3.1		3	15858922	3:15660789	7.57555e-11	3:14902458	2.10521190359163e-09	6061	17329	0.99536834155054	0.999462972894111	14601384	16600577	ENSG00000169814	ENSG00000169814	protein_coding	15601745	1	257177	59044	-699287	2	0	14	14601384	16600577	1999193	62992
MYOI_Sakaue_34594039_1	MyoInf (Sakaue, Multi)	OTH	CD4_TCM_OneK1K	CD4_TCM_OneK1K	CD4	Single cell	ENSG00000128040	SPINK2	7110	9.32353619652321e-20	0.000193130129887558	4.82665784437601e-16	0.999806335506544	5.34363570790558e-07	4:56758325	rs4864602	chr4.1		4	56758325	4:56758325	1.06951e-22	4:56913401	6.3367484786031e-10	7228	18239	0.999999997213196	0.999809223232427	55821937	57821126	ENSG00000128040	ENSG00000128040	protein_coding	56821701	-1	63376	63376	-91700	0	0	1	55821937	57821126	1999189	62996
MYOI_Sakaue_34594039_1	MyoInf (Sakaue, Multi)	OTH	CD4_TCM_OneK1K	CD4_TCM_OneK1K	CD4	Single cell	ENSG00000171476	HOPX	7174	9.1903531967392e-16	0.000190384143423646	4.82634661016563e-12	0.999809087890011	5.27961740701777e-07	4:56758325	rs4864602	chr4.1		4	56758325	4:56758325	1.09029e-18	4:56913401	6.3367484786031e-10	7286	17966	0.999999999992868	0.999811177999	55682240	57681780	ENSG00000171476	ENSG00000171476	protein_coding	56681296	-1	-77029	-77029	-232105	0	0	2	55682240	57681780	1999540	62995
MYOI_Sakaue_34594039_1	MyoInf (Sakaue, Multi)	OTH	CD4_TCM_OneK1K	CD4_TCM_OneK1K	CD4	Single cell	ENSG00000128059	PPAT	7298	2.05546589522315e-07	0.0001802684059444	0.00113867877742799	0.998643663307941	3.71839620970166e-05	4:56915181	rs7658601	chr4.1		4	56915181	4:56356260	3.65323e-08	4:56913401	6.3367484786031e-10	7406	17081	0.996805966022656	0.999820376987131	55435891	57435605	ENSG00000128059	ENSG00000128059	protein_coding	56435615	-1	-479566	79355	-477786	8	3	8	55435891	57435605	1999714	62994
MYOI_Sakaue_34594039_1	MyoInf (Sakaue, Multi)	OTH	CD4_TCM_OneK1K	CD4_TCM_OneK1K	CD4	Single cell	ENSG00000163297	ANTXR2	4837	1.21189307163588e-16	2.34022234063259e-06	5.17852600144063e-11	0.999997650254724	9.47114975791973e-09	4:80032322	rs4355335	chr4.2		4	80032322	4:80025387	2.37071e-16	4:80263187	1.88748742431631e-12	4923	14392	0.999999999996484	0.999998351900779	79126680	81125363	ENSG00000163297	ENSG00000163297	protein_coding	80073229	-1	40907	47842	-189958	0	0	2	79126680	81125363	1998683	62997
MYOI_Sakaue_34594039_1	MyoInf (Sakaue, Multi)	OTH	CD4_TCM_OneK1K	CD4_TCM_OneK1K	CD4	Single cell	ENSG00000138669	PRKG2	5371	3.62674779695237e-10	2.46840159797324e-06	0.000146904492778933	0.999846979399345	3.64734360395264e-06	4:80263187	rs16998073	chr4.2		4	80263187	4:81198754	1.56899e-09	4:80263187	1.88748742431631e-12	5436	15183	0.999996847252707	0.999998157087024	80215195	82214949	ENSG00000138669	ENSG00000138669	protein_coding	81215222	-1	952035	16468	952035	3	0	3	80215195	82214949	1999754	62998
MYOI_Sakaue_34594039_1	MyoInf (Sakaue, Multi)	OTH	CD4_TCM_OneK1K	CD4_TCM_OneK1K	CD4	Single cell	ENSG00000138669	PRKG2	5371	3.62674779695237e-10	2.46840159797324e-06	0.000146904492778933	0.999846979399345	3.64734360395264e-06	4:80263187	rs16998073	chr4.3		4	80263187	4:81198754	1.56899e-09	4:80263187	1.88748742431631e-12	5436	15183	0.999996847252707	0.999998157087024	80215195	82214949	ENSG00000138669	ENSG00000138669	protein_coding	81215222	-1	952035	16468	952035	3	0	3	80215195	82214949	1999754	62998
MYOI_Sakaue_34594039_1	MyoInf (Sakaue, Multi)	OTH	CD4_TCM_OneK1K	CD4_TCM_OneK1K	CD4	Single cell	ENSG00000273156	AC124016.2	6148	0.00198551338344538	0.083660715193346	0.0211722468929894	0.892102943767153	0.00107858076306594	4:81665896	rs11099493	chr4.3		4	81665896	4:82315510	5.32929e-08	4:81665896	4.80624718884242e-08	6257	14357	0.999750889146612	0.947141107612692	81347997	83345575	ENSG00000273156	ENSG00000273156	lncRNA	82346842	-1	680946	31332	680946	2	0	2	81347997	83345575	1997578	62999
MYOI_Sakaue_34594039_1	MyoInf (Sakaue, Multi)	OTH	CD4_TCM_OneK1K	CD4_TCM_OneK1K	CD4	Single cell	ENSG00000249242	TMEM150C	6085	1.43068377660312e-05	0.0845917341012677	0.000154756890869865	0.915027464174489	0.000211737995607267	4:82471199	rs4693443	chr4.3		4	82471199	4:82472153	2.51623e-09	4:81665896	4.80624718884242e-08	6199	14150	0.999997438558983	0.948023326869276	81562791	83561507	ENSG00000249242	ENSG00000249242	protein_coding	82561988	-1	90789	89835	896092	0	0	8	81562791	83561507	1998716	63000
MYOI_Sakaue_34594039_1	MyoInf (Sakaue, Multi)	OTH	CD4_TCM_OneK1K	CD4_TCM_OneK1K	CD4	Single cell	ENSG00000145390	USP53	6770	8.691233509348e-77	0.002400160174303	3.6123214891947e-74	0.997574153674191	2.56861515000772e-05	4:119185193	rs7655064	chr4.4		4	119185193	4:119192945	8.6538e-77	4:119979127	1.84794288145692e-09	7047	16997	1.00000000000001	0.998608153154184	118212969	120212388	ENSG00000145390	ENSG00000145390	protein_coding	119212713	1	-27520	-19768	766414	1	1	8	118212969	120212388	1999419	63001
MYOI_Sakaue_34594039_1	MyoInf (Sakaue, Multi)	OTH	CD4_TCM_OneK1K	CD4_TCM_OneK1K	CD4	Single cell	ENSG00000178636	MRPL42P1	6770	1.09484343281716e-10	0.00240019587167836	4.5504777376138e-08	0.997589008082547	1.07504315129781e-05	4:119356006	rs62320734	chr4.4		4	119356006	4:119312534	2.77729e-13	4:119979127	1.84794288145692e-09	7047	16997	0.943582612518841	0.998608153154184	118212969	120212388	ENSG00000178636	ENSG00000178636	transcribed_processed_pseudogene	119195691	-1	-160315	-116843	-783436	4	2	9	118212969	120212388	1999419	63002
MYOI_Sakaue_34594039_1	MyoInf (Sakaue, Multi)	OTH	CD4_TCM_OneK1K	CD4_TCM_OneK1K	CD4	Single cell	ENSG00000245958	SEPTIN7P14	6711	3.68319907924789e-17	0.0023911144487633	1.53474462486111e-14	0.996347057761268	0.00126182778995369	4:119399193	rs12506148	chr4.4		4	119399193	4:119406699	2.51637e-20	4:119979127	1.84794288145692e-09	6979	16955	0.955593460665702	0.998581852185299	118455839	120454643	ENSG00000245958	ENSG00000245958	transcribed_unprocessed_pseudogene	119457968	1	-58775	-51269	521159	3	3	1	118455839	120454643	1998804	63003
MYOI_Sakaue_34594039_1	MyoInf (Sakaue, Multi)	OTH	CD4_TCM_OneK1K	CD4_TCM_OneK1K	CD4	Single cell	ENSG00000138735	PDE5A	7062	1.52612661201046e-68	0.00247788209201704	6.13805337790334e-66	0.996598603238831	0.000923514669153166	4:119502325	rs3733520	chr4.4		4	119502325	4:119502325	4.95969e-66	4:119979127	1.84794288145692e-09	7264	17566	0.967414516226422	0.998538088165746	118629085	120628140	ENSG00000138735	ENSG00000138735	protein_coding	119628804	-1	126479	126479	-350323	0	0	0	118629085	120628140	1999055	63004
MYOI_Sakaue_34594039_1	MyoInf (Sakaue, Multi)	OTH	CD4_TCM_OneK1K	CD4_TCM_OneK1K	CD4	Single cell	ENSG00000164109	MAD2L1	7526	0.000775760233421485	0.00164860298776188	0.302554518694873	0.642914699868133	0.0521064182158105	4:119979127	rs13134800	chr4.4		4	119979127	4:120141197	4.51062e-09	4:119979127	1.84794288145692e-09	7730	18115	0.975280255924015	0.998546745083125	119066880	121065359	ENSG00000164109	ENSG00000164109	protein_coding	120066848	-1	87721	-74349	87721	1	1	1	119066880	121065359	1998479	63005
MYOI_Sakaue_34594039_1	MyoInf (Sakaue, Multi)	OTH	CD4_TCM_OneK1K	CD4_TCM_OneK1K	CD4	Single cell	ENSG00000145979	TBC1D7	5389	7.99763038835847e-61	3.06601983575265e-56	2.60840277346258e-05	0.999973022669491	8.93302760989315e-07	6:12903725	rs9349379	chr6.1		6	12903725	6:13332235	9.68866e-11	6:12903725	3.27143779642476e-63	5513	15154	0.999999679953033	1	12329060	14328540	ENSG00000145979	ENSG00000145979	protein_coding	13328537	-1	424812	-3698	424812	2	1	2	12329060	14328540	1999480	63009
MYOI_Sakaue_34594039_1	MyoInf (Sakaue, Multi)	OTH	CD4_TCM_OneK1K	CD4_TCM_OneK1K	CD4	Single cell	ENSG00000112167	SAYSD1	6340	1.28231241723295e-15	8.27582692883014e-10	1.54916702472179e-06	0.999805918292242	0.000192531713148433	6:39178454	rs1155347	chr6.4		6	39178454	6:39143709	4.19746e-12	6:39178454	3.01495013411973e-16	6424	18007	0.99999998913721	0.999999999468749	38115407	40114628	ENSG00000112167	ENSG00000112167	protein_coding	39115186	-1	-63268	-28523	-63268	0	0	0	38115407	40114628	1999221	63011
MYOI_Sakaue_34594039_1	MyoInf (Sakaue, Multi)	OTH	CD4_TCM_OneK1K	CD4_TCM_OneK1K	CD4	Single cell	ENSG00000183826	BTBD9	6388	2.02758681609192e-10	6.21054428396604e-10	0.241864498205923	0.740817438063166	0.0173180629070992	6:39178454	rs1155347	chr6.4		6	39178454	6:38662176	1.41876e-07	6:39178454	3.01495013411973e-16	6482	18237	0.996517161158526	0.999999999455657	37640238	39640105	ENSG00000183826	ENSG00000183826	protein_coding	38639929	-1	-538525	-22247	-538525	6	0	6	37640238	39640105	1999867	63010
MYOI_Sakaue_34594039_1	MyoInf (Sakaue, Multi)	OTH	CD4_TCM_OneK1K	CD4_TCM_OneK1K	CD4	Single cell	ENSG00000112110	MRPL18	6720	3.3085033646228e-62	1.29320732099912e-48	2.55837042591642e-14	0.999999999999972	1.07185783718247e-15	6:160584578	rs55730499	chr6.7		6	160584578	6:159790604	6.30512e-20	6:160584578	1.65397376006658e-55	6897	17537	1	0.999999999999994	158789824	160789774	ENSG00000112110	ENSG00000112110	protein_coding	159790467	1	794111	137	794111	10	0	10	158789824	160789774	1999950	63014
MYOI_Sakaue_34594039_1	MyoInf (Sakaue, Multi)	OTH	CD4_TCM_OneK1K	CD4_TCM_OneK1K	CD4	Single cell	ENSG00000120437	ACAT2	6680	1.39128507450402e-79	1.29040529806621e-48	1.07817681513631e-31	1	4.44386481592779e-33	6:160584578	rs55730499	chr6.7		6	160584578	6:159732341	4.74327e-36	6:160584578	1.65397376006658e-55	6858	17499	1.00000000000001	0.999999999999994	158760853	160760260	ENSG00000120437	ENSG00000120437	protein_coding	159762045	1	822533	-29704	822533	14	0	14	158760853	160760260	1999407	63013
MYOI_Sakaue_34594039_1	MyoInf (Sakaue, Multi)	OTH	CD4_TCM_OneK1K	CD4_TCM_OneK1K	CD4	Single cell	ENSG00000146457	WTAP	6720	4.3347235537652e-75	1.29298610866232e-48	3.35249042872529e-27	1	3.17983170412241e-28	6:160584578	rs55730499	chr6.7		6	160584578	6:159735234	3.90339e-33	6:160584578	1.65397376006658e-55	6899	17534	0.9999999999997	0.999999999999994	158725839	160725186	ENSG00000146457	ENSG00000146457	protein_coding	159727506	1	857072	7728	857072	15	0	15	158725839	160725186	1999347	63012
MYOI_Sakaue_34594039_1	MyoInf (Sakaue, Multi)	OTH	CD4_TCM_OneK1K	CD4_TCM_OneK1K	CD4	Single cell	ENSG00000173852	DPY19L1	6153	9.38845713259605e-12	4.36954132572955e-07	2.14856341012537e-05	0.999976509520819	1.56788156044098e-06	7:35256265	rs7797315	chr7.2		7	35256265	7:35041319	2.2972e-10	7:35255892	5.52831183143188e-12	6337	16127	0.992328167458075	0.999999749377841	34038888	36038243	ENSG00000173852	ENSG00000173852	protein_coding	35037485	-1	-218780	-3834	-218407	4	0	4	34038888	36038243	1999355	63015
MYOI_Sakaue_34594039_1	MyoInf (Sakaue, Multi)	OTH	CD4_TCM_OneK1K	CD4_TCM_OneK1K	CD4	Single cell	ENSG00000122547	EEPD1	6214	2.09766777045001e-11	4.4769890367004e-07	4.68521626919285e-05	0.999951571864159	1.12825326737641e-06	7:35256695	rs73099202	chr7.2		7	35256695	7:36236009	1.32788e-10	7:35255892	5.52831183143188e-12	6334	16524	0.989284323956957	0.999999757320188	35153298	37153186	ENSG00000122547	ENSG00000122547	protein_coding	36153254	1	-896559	82755	-897362	7	1	7	35153298	37153186	1999888	63016
MYOI_Sakaue_34594039_1	MyoInf (Sakaue, Multi)	OTH	CD4_TCM_OneK1K	CD4_TCM_OneK1K	CD4	Single cell	ENSG00000127399	LRRC61	6086	8.48788413032205e-21	0.000474428833466351	1.78820616701402e-17	0.999514769278013	1.08018885222059e-05	7:150321007	rs11767726	chr7.3		7	150321007	7:150323437	6.02873e-23	7:150993088	2.9944559826373e-10	6299	16675	0.997597452526566	0.999710288655091	149323432	151322827	ENSG00000127399	ENSG00000127399	protein_coding	150323355	1	-2348	82	669733	0	0	29	149323432	151322827	1999395	63017
MYOI_Sakaue_34594039_1	MyoInf (Sakaue, Multi)	OTH	CD4_TCM_OneK1K	CD4_TCM_OneK1K	CD4	Single cell	ENSG00000179144	GIMAP7	6021	5.87255866620908e-18	0.000472466064867615	1.24236357033339e-14	0.999521087850263	6.4460848577195e-06	7:150521049	rs58391005	chr7.3		7	150521049	7:150517377	3.34931e-20	7:150993088	2.9944559826373e-10	6228	16606	0.995535301764897	0.999707584942524	149515505	151514699	ENSG00000179144	ENSG00000179144	protein_coding	150514872	1	6177	2505	478216	0	0	16	149515505	151514699	1999194	63018
MYOI_Sakaue_34594039_1	MyoInf (Sakaue, Multi)	OTH	CD4_TCM_OneK1K	CD4_TCM_OneK1K	CD4	Single cell	ENSG00000133574	GIMAP4	6088	2.48510227659497e-29	0.000475111773954358	5.22806819872693e-26	0.999522946748386	1.94147766441984e-06	7:150576321	rs7795043	chr7.3		7	150576321	7:150563300	2.39953e-30	7:150993088	2.9944559826373e-10	6296	16699	0.999999999999299	0.999707029384903	149568151	151565299	ENSG00000133574	ENSG00000133574	protein_coding	150567390	1	8931	-4090	425698	0	0	15	149568151	151565299	1997148	63019
MYOI_Sakaue_34594039_1	MyoInf (Sakaue, Multi)	OTH	CD4_TCM_OneK1K	CD4_TCM_OneK1K	CD4	Single cell	ENSG00000106560	GIMAP2	6076	2.37726816260989e-12	0.000472524315149622	5.02860517668421e-09	0.999524684116873	2.78653699414405e-06	7:150710943	rs10231230	chr7.3		7	150710943	7:150645981	6.2757e-14	7:150993088	2.9944559826373e-10	6275	16608	0.999999995571442	0.999720210975601	149687822	151685497	ENSG00000106560	ENSG00000106560	protein_coding	150685706	1	25237	-39725	307382	0	1	12	149687822	151685497	1997675	63020
MYOI_Sakaue_34594039_1	MyoInf (Sakaue, Multi)	OTH	CD4_TCM_OneK1K	CD4_TCM_OneK1K	CD4	Single cell	ENSG00000213203	GIMAP1	6122	2.31386905211774e-14	0.000475083686431745	4.86812233697307e-11	0.999523070944429	1.84532043645807e-06	7:150714280	rs2080051	chr7.3		7	150714280	7:150709655	2.42592e-16	7:150993088	2.9944559826373e-10	6321	16698	0.999985832436786	0.999718234979739	149717034	151716527	ENSG00000213203	ENSG00000213203	protein_coding	150716613	1	-2333	-6958	276475	0	0	11	149717034	151716527	1999493	63021
MYOI_Sakaue_34594039_1	MyoInf (Sakaue, Multi)	OTH	CD4_TCM_OneK1K	CD4_TCM_OneK1K	CD4	Single cell	ENSG00000196329	GIMAP5	6120	2.24505852023327e-21	0.00047505554963071	4.72363554863033e-18	0.999523735499647	1.20895072457596e-06	7:150741073	rs9657898	chr7.3		7	150741073	7:150741073	1.04723e-23	7:150993088	2.9944559826373e-10	6319	16697	0.999999999999798	0.999718304834006	149722544	151720484	ENSG00000196329	ENSG00000196329	protein_coding	150737418	1	3655	3655	255670	0	0	9	149722544	151720484	1997940	63022
MYOI_Sakaue_34594039_1	MyoInf (Sakaue, Multi)	OTH	CD4_TCM_OneK1K	CD4_TCM_OneK1K	CD4	Single cell	ENSG00000239911	PRKAG2-AS1	5568	7.57379719426572e-08	0.00042229687732553	0.000179221978652695	0.999298896438292	9.9508967757184e-05	7:150993088	rs3918226	chr7.3		7	150993088	7:151877389	2.50556e-11	7:150993088	2.9944559826373e-10	5715	14846	0.999996177530771	0.999748010249316	150877417	152877003	ENSG00000239911	ENSG00000239911	lncRNA	151877459	1	-884371	-70	-884371	29	0	29	150877417	152877003	1999586	63027
MYOI_Sakaue_34594039_1	MyoInf (Sakaue, Multi)	OTH	CD4_TCM_OneK1K	CD4_TCM_OneK1K	CD4	Single cell	ENSG00000240132	ETF1P2	5900	6.19259566036128e-09	0.000452950578273906	1.36652773359508e-05	0.999531633825946	1.74412584720709e-06	7:150993088	rs3918226	chr7.3		7	150993088	7:151471448	1.32408e-10	7:150993088	2.9944559826373e-10	5999	15920	0.974078882270184	0.999728374800348	150501886	152501876	ENSG00000240132	ENSG00000240132	processed_pseudogene	151501878	1	-508790	-30430	-508790	25	0	25	150501886	152501876	1999990	63025
MYOI_Sakaue_34594039_1	MyoInf (Sakaue, Multi)	OTH	CD4_TCM_OneK1K	CD4_TCM_OneK1K	CD4	Single cell	ENSG00000243836	WDR86-AS1	5993	1.16839183203133e-13	0.00045878812323237	2.54551877413912e-10	0.999539492259346	1.71936275459899e-06	7:151398045	rs12703130	chr7.3		7	151398045	7:151398045	1.23073e-16	7:150993088	2.9944559826373e-10	6093	16125	0.99999999997786	0.999715750943056	150409457	152400698	ENSG00000243836	ENSG00000243836	lncRNA	151409271	1	-11226	-11226	-416183	0	0	21	150409457	152400698	1991241	63023
MYOI_Sakaue_34594039_1	MyoInf (Sakaue, Multi)	OTH	CD4_TCM_OneK1K	CD4_TCM_OneK1K	CD4	Single cell	ENSG00000187260	WDR86	5989	6.82237458653403e-14	0.000458901533436874	1.4859891145934e-10	0.999538610205649	2.48811224606015e-06	7:151438417	rs12539860	chr7.3		7	151438417	7:151438417	1.50882e-16	7:150993088	2.9944559826373e-10	6089	16129	0.999999999997969	0.999715630924689	150410870	152410273	ENSG00000187260	ENSG00000187260	protein_coding	151410038	-1	-28379	-28379	416950	1	1	22	150410870	152410273	1999403	63024
MYOI_Sakaue_34594039_1	MyoInf (Sakaue, Multi)	OTH	CD4_TCM_OneK1K	CD4_TCM_OneK1K	CD4	Single cell	ENSG00000106617	PRKAG2	5568	2.70858817620949e-13	0.000422413508976721	6.40944720124133e-10	0.999575017452472	2.56839733654111e-06	7:151881182	rs77286999	chr7.3		7	151881182	7:151877180	8.62092e-19	7:150993088	2.9944559826373e-10	5715	14846	0.999999999990658	0.999748010249316	150877417	152877003	ENSG00000106617	ENSG00000106617	protein_coding	151877115	-1	-4067	-65	884027	1	0	28	150877417	152877003	1999586	63026
MYOI_Sakaue_34594039_1	MyoInf (Sakaue, Multi)	OTH	CD4_TCM_OneK1K	CD4_TCM_OneK1K	CD4	Single cell	ENSG00000147408	CSGALNACT1	8509	4.92550114290806e-54	2.50309650823434e-06	1.96775823355203e-48	0.99999748665147	1.0252017832665e-08	8:19756553	rs28428748	chr8.1		8	19756553	8:19756553	1.42796e-53	8:20007045	2.24209380099816e-11	8620	21701	0.999999999999995	0.999998422175016	18758054	20757923	ENSG00000147408	ENSG00000147408	protein_coding	19757277	-1	724	724	-249768	0	0	2	18758054	20757923	1999869	63028
MYOI_Sakaue_34594039_1	MyoInf (Sakaue, Multi)	OTH	CD4_TCM_OneK1K	CD4_TCM_OneK1K	CD4	Single cell	ENSG00000175164	ABO	7269	1.33832235605426e-114	1.23038258857782e-07	1.08772847882286e-107	0.999999869522136	7.43962001364868e-09	9:133251979	rs12216891	chr9.3		9	133251979	9:133251979	9.755e-106	9:133271001	4.09071944580367e-13	7597	18103	1	0.99999054216834	132276050	134275726	ENSG00000175164	ENSG00000175164	protein_coding	133275214	-1	23235	23235	4213	0	0	0	132276050	134275726	1999676	63031
MYOI_Sakaue_34594039_1	MyoInf (Sakaue, Multi)	OTH	CD4_TCM_OneK1K	CD4_TCM_OneK1K	CD4	Single cell	ENSG00000160271	RALGDS	7134	5.04422788343474e-10	1.22364011065336e-07	0.00410493760118871	0.995784846034142	0.000110093496233999	9:133271001	rs879012080	chr9.3		9	133271001	9:133138897	3.82906e-08	9:133271001	4.09071944580367e-13	7418	18080	0.999729552890686	0.99999054105226	132149683	134149108	ENSG00000160271	ENSG00000160271	protein_coding	133121240	-1	-149761	-17657	-149761	2	0	2	132149683	134149108	1999425	63030
MYOI_Sakaue_34594039_1	MyoInf (Sakaue, Multi)	OTH	CD4_TCM_OneK1K	CD4_TCM_OneK1K	CD4	Single cell	ENSG00000148290	SURF1	7219	7.97546655159976e-24	1.21821741161024e-07	6.54683267584472e-17	0.999999875240761	2.93749937071073e-09	9:133425943	rs3118667	chr9.3		9	133425943	9:133425943	5.48664e-23	9:133271001	4.09071944580367e-13	7545	17924	0.999999999990237	0.999990542776943	132356890	134356436	ENSG00000148290	ENSG00000148290	protein_coding	133356487	-1	-69456	-69456	85486	5	5	5	132356890	134356436	1999546	63032
MYOI_Sakaue_34594039_1	MyoInf (Sakaue, Multi)	OTH	CD4_TCM_OneK1K	CD4_TCM_OneK1K	CD4	Single cell	ENSG00000107796	ACTA2	5947	4.91055896940351e-32	2.36039574105296e-08	2.08039642155144e-24	0.999999976322016	7.40305088595254e-11	10:88994850	rs7897395	chr10.2		10	88994850	10:88993503	2.89162e-29	10:89243047	1.96907457472016e-14	6044	16100	1	0.999999986168341	87992228	89991226	ENSG00000107796	ENSG00000107796	protein_coding	88952773	-1	-42077	-40730	-290274	3	2	4	87992228	89991226	1998998	62844
MYOI_Sakaue_34594039_1	MyoInf (Sakaue, Multi)	OTH	CD4_TCM_OneK1K	CD4_TCM_OneK1K	CD4	Single cell	ENSG00000026103	FAS	5944	1.58949879633049e-61	2.36039574110257e-08	6.73403502238143e-54	0.999999976342139	5.39066146144958e-11	10:89002619	rs7069750	chr10.2		10	89002619	10:89002619	9.0233e-56	10:89243047	1.96907457472016e-14	6038	16100	1	0.999999986166124	87991126	89990462	ENSG00000026103	ENSG00000026103	protein_coding	88990798	1	11821	11821	252249	2	2	3	87991126	89990462	1999336	62843
MYOI_Sakaue_34594039_1	MyoInf (Sakaue, Multi)	OTH	CD4_TCM_OneK1K	CD4_TCM_OneK1K	CD4	Single cell	ENSG00000152778	IFIT5	6422	3.02103518992758e-13	2.38587306663809e-08	1.26620144281622e-05	0.999987000569116	3.13557422778784e-07	10:89243047	rs1412445	chr10.2		10	89243047	10:89413783	1.88497e-11	10:89243047	1.96907457472016e-14	6524	16274	0.999918739499356	0.999999987478148	88414825	90414506	ENSG00000152778	ENSG00000152778	protein_coding	89414568	1	-171521	-785	-171521	6	0	6	88414825	90414506	1999681	62847
MYOI_Sakaue_34594039_1	MyoInf (Sakaue, Multi)	OTH	CD4_TCM_OneK1K	CD4_TCM_OneK1K	CD4	Single cell	ENSG00000152782	PANK1	6607	8.5423443245668e-14	2.40099486076045e-08	3.55782205835164e-06	0.999996271691807	1.46476100300615e-07	10:89243047	rs1412445	chr10.2		10	89243047	10:89608093	2.8156e-11	10:89243047	1.96907457472016e-14	6698	16377	0.999999969935221	0.999999987667654	88646694	90645357	ENSG00000152782	ENSG00000152782	protein_coding	89645242	-1	402195	37149	402195	9	0	9	88646694	90645357	1998663	62848
MYOI_Sakaue_34594039_1	MyoInf (Sakaue, Multi)	OTH	CD4_TCM_OneK1K	CD4_TCM_OneK1K	CD4	Single cell	ENSG00000286116		5948	1.31925171038203e-17	2.36039573973318e-08	5.58911226706839e-10	0.999999975763324	7.3811224009061e-11	10:89243047	rs1412445	chr10.2		10	89243047	10:89002619	3.22491e-15	10:89243047	1.96907457472016e-14	6044	16100	0.999999988150954	0.999999986168941	87994668	89994230	ENSG00000286116	ENSG00000286116	lncRNA	88994249	-1	-248798	-8370	-248798	1	0	1	87994668	89994230	1999562	62845
MYOI_Sakaue_34594039_1	MyoInf (Sakaue, Multi)	OTH	CD4_TCM_OneK1K	CD4_TCM_OneK1K	CD4	Single cell	ENSG00000107798	LIPA	6422	2.04695364363937e-12	3.30309173139345e-10	8.57936268202233e-05	0.0126309419853151	0.987283264055508	10:89243170	rs1412444	chr10.2		10	89243170	10:89243662	6.93033e-08	10:89243047	1.96907457472016e-14	6524	16274	0.999952183684986	0.999999987478148	88414825	90414506	ENSG00000107798	ENSG00000107798	protein_coding	89251775	-1	8605	8113	8728	0	0	0	88414825	90414506	1999681	62846
MYOI_Sakaue_34594039_1	MyoInf (Sakaue, Multi)	OTH	CD4_TCM_OneK1K	CD4_TCM_OneK1K	CD4	Single cell	ENSG00000107954	NEURL1	4507	6.76574749729629e-21	1.71282709634926e-10	3.95004697800925e-11	0.999999999776868	1.23485057903503e-11	10:102870655	rs17878846	chr10.3		10	102870655	10:103579065	7.09517e-18	10:102892566	5.71524534706507e-16	4605	15682	0.999999999998971	0.999999999623218	102494602	104493346	ENSG00000107954	ENSG00000107954	protein_coding	103493705	1	-623050	85360	-601139	15	1	15	102494602	104493346	1998744	62855
MYOI_Sakaue_34594039_1	MyoInf (Sakaue, Multi)	OTH	CD4_TCM_OneK1K	CD4_TCM_OneK1K	CD4	Single cell	ENSG00000166272	WBP1L	3978	1.27548742726528e-12	1.3086362721601e-10	0.00784432248529907	0.804566982700409	0.187588694682152	10:102870655	rs17878846	chr10.3		10	102870655	10:102812324	3.51358e-07	10:102892566	5.71524534706507e-16	4082	14887	0.947638250780553	0.999999999629086	101743975	103743078	ENSG00000166272	ENSG00000166272	protein_coding	102743948	1	126707	68376	148618	5	0	5	101743975	103743078	1999103	62851
MYOI_Sakaue_34594039_1	MyoInf (Sakaue, Multi)	OTH	CD4_TCM_OneK1K	CD4_TCM_OneK1K	CD4	Single cell	ENSG00000120055	C10orf95	3734	2.01508279486897e-17	1.59585704906748e-10	1.26269612877314e-07	0.999999862553291	1.10175143187757e-08	10:102892566	rs11191447	chr10.3		10	102892566	10:102437570	1.73464e-15	10:102892566	5.71524534706507e-16	3843	14611	0.999999998032859	0.999999999628845	101453807	103451131	ENSG00000120055	ENSG00000120055	protein_coding	102451543	-1	-441023	13973	-441023	15	0	15	101453807	103451131	1997324	62850
MYOI_Sakaue_34594039_1	MyoInf (Sakaue, Multi)	OTH	CD4_TCM_OneK1K	CD4_TCM_OneK1K	CD4	Single cell	ENSG00000138172	CALHM2	4549	3.08200789635596e-11	1.38703943203801e-10	0.17933085448013	0.807050599254551	0.0136185460957965	10:102892566	rs11191447	chr10.3		10	102892566	10:103470386	6.68745e-08	10:102892566	5.71524534706507e-16	4645	15735	0.998380366167916	0.999999999623243	102452872	104452158	ENSG00000138172	ENSG00000138172	protein_coding	103452370	-1	559804	-18016	559804	12	1	12	102452872	104452158	1999286	62854
MYOI_Sakaue_34594039_1	MyoInf (Sakaue, Multi)	OTH	CD4_TCM_OneK1K	CD4_TCM_OneK1K	CD4	Single cell	ENSG00000173915	ATP5MK	4556	6.33825758203059e-13	1.70242998732467e-10	0.00370637376860401	0.995515797368811	0.00077782869170773	10:102892566	rs11191447	chr10.3		10	102892566	10:103243964	3.82641e-08	10:102892566	5.71524534706507e-16	4652	15657	0.99509121516543	0.999999999623714	102397154	104396055	ENSG00000173915	ENSG00000173915	protein_coding	103396475	-1	503909	152511	503909	8	3	8	102397154	104396055	1998901	62853
MYOI_Sakaue_34594039_1	MyoInf (Sakaue, Multi)	OTH	CD4_TCM_OneK1K	CD4_TCM_OneK1K	CD4	Single cell	ENSG00000269609	C10orf95-AS1	3734	7.09301833363527e-14	1.59686987378768e-10	0.000443978304458777	0.999540012632355	1.60089034288323e-05	10:102892566	rs11191447	chr10.3		10	102892566	10:102454607	1.93128e-10	10:102892566	5.71524534706507e-16	3843	14627	0.999743257252758	0.99999999962869	101450398	103449656	ENSG00000269609	ENSG00000269609	lncRNA	102435771	1	456795	18836	456795	16	1	16	101450398	103449656	1999258	62849
MYOI_Sakaue_34594039_1	MyoInf (Sakaue, Multi)	OTH	CD4_TCM_OneK1K	CD4_TCM_OneK1K	CD4	Single cell	ENSG00000270316	BORCS7-ASMT	4177	6.08771493949498e-14	1.65255701969835e-10	0.000368214956280637	0.999547694288489	8.40905899128849e-05	10:102892566	rs11191447	chr10.3		10	102892566	10:102865480	3.56976e-09	10:102892566	5.71524534706507e-16	4282	15137	0.991477151902649	0.999999999628559	101854695	103853967	ENSG00000270316	ENSG00000270316	protein_coding	102854272	1	38294	11208	38294	2	1	2	101854695	103853967	1999272	62852
MYOI_Sakaue_34594039_1	MyoInf (Sakaue, Multi)	OTH	CD4_TCM_OneK1K	CD4_TCM_OneK1K	CD4	Single cell	ENSG00000166402	TUB	7581	1.00664239849149e-09	0.00365207330531646	2.74625618323344e-07	0.996334823095891	1.28279665326374e-05	11:8022821	rs11827564	chr11.1		11	8022821	11:8018970	7.33241e-13	11:8811812	2.10814389263157e-09	7761	18971	0.999999971038644	0.996093786126323	7019438	9018079	ENSG00000166402	ENSG00000166402	protein_coding	8081211	1	-58390	-62241	730601	0	0	10	7019438	9018079	1998641	62858
MYOI_Sakaue_34594039_1	MyoInf (Sakaue, Multi)	OTH	CD4_TCM_OneK1K	CD4_TCM_OneK1K	CD4	Single cell	ENSG00000166405	RIC3	7406	1.01130698490091e-09	0.00361201235939608	2.78969789508834e-07	0.99637630349201	1.14041674966144e-05	11:8095373	rs3752898	chr11.1		11	8095373	11:8095373	4.00709e-14	11:8811812	2.10814389263157e-09	7588	18763	0.999996598905501	0.996056565485806	7169449	9167269	ENSG00000166405	ENSG00000166405	protein_coding	8169025	-1	73652	73652	-642787	0	0	9	7169449	9167269	1997820	62859
MYOI_Sakaue_34594039_1	MyoInf (Sakaue, Multi)	OTH	CD4_TCM_OneK1K	CD4_TCM_OneK1K	CD4	Single cell	ENSG00000166436	TRIM66	6599	1.00537353445005e-56	0.00348100503564251	2.87797377206455e-54	0.996469501072981	4.94938913655427e-05	11:8680289	rs10840106	chr11.1		11	8680289	11:8680289	3.18847e-56	11:8811812	2.10814389263157e-09	6798	18082	1	0.996009882347313	7682817	9682330	ENSG00000166436	ENSG00000166436	protein_coding	8682665	-1	2376	2376	-129147	0	0	5	7682817	9682330	1999513	62860
MYOI_Sakaue_34594039_1	MyoInf (Sakaue, Multi)	OTH	CD4_TCM_OneK1K	CD4_TCM_OneK1K	CD4	Single cell	ENSG00000166441	RPL27A	6599	2.30692333467744e-58	0.00348112363214581	6.60377921624629e-56	0.996503488128872	1.53882389875453e-05	11:8692259	rs35330493	chr11.1		11	8692259	11:8686980	1.2881e-60	11:8811812	2.10814389263157e-09	6798	18082	0.999999999999994	0.996009882347313	7682817	9682330	ENSG00000166441	ENSG00000166441	protein_coding	8682792	1	9467	4188	129020	1	1	4	7682817	9682330	1999513	62861
MYOI_Sakaue_34594039_1	MyoInf (Sakaue, Multi)	OTH	CD4_TCM_OneK1K	CD4_TCM_OneK1K	CD4	Single cell	ENSG00000184014	DENND5A	6086	0.000933222482170828	0.0023205288405963	0.283376025424174	0.704625829548611	0.00874439370444839	11:8811812	rs10743091	chr11.1		11	8811812	11:9230049	1.3344e-07	11:8811812	2.10814389263157e-09	6236	17046	0.98686768041563	0.996107411954612	8265385	10265211	ENSG00000184014	ENSG00000184014	protein_coding	9265350	-1	453538	35301	453538	10	1	10	8265385	10265211	1999826	62864
MYOI_Sakaue_34594039_1	MyoInf (Sakaue, Multi)	OTH	CD4_TCM_OneK1K	CD4_TCM_OneK1K	CD4	Single cell	ENSG00000166452	AKIP1	6177	6.75655352191776e-12	0.00321365964384519	2.00247133009775e-09	0.952396491042069	0.0443898473048573	11:8856849	rs2742550	chr11.1		11	8856849	11:8856849	4.37119e-14	11:8811812	2.10814389263157e-09	6323	17465	0.981464147735707	0.996016260386865	7911279	9910926	ENSG00000166452	ENSG00000166452	protein_coding	8911189	1	-54340	-54340	-99377	0	0	0	7911279	9910926	1999647	62862
MYOI_Sakaue_34594039_1	MyoInf (Sakaue, Multi)	OTH	CD4_TCM_OneK1K	CD4_TCM_OneK1K	CD4	Single cell	ENSG00000254860	TMEM9B-AS1	6096	7.16125106188037e-45	0.00335105964156301	2.12934326180695e-42	0.996411695972058	0.000237244386375735	11:8987127	rs11042148	chr11.1		11	8987127	11:8986122	1.78301e-47	11:8811812	2.10814389263157e-09	6238	17408	0.932876800354198	0.996031427003768	7965440	9964433	ENSG00000254860	ENSG00000254860	lncRNA	8964881	1	22246	21241	-153069	0	0	4	7965440	9964433	1998993	62863
MYOI_Sakaue_34594039_1	MyoInf (Sakaue, Multi)	OTH	CD4_TCM_OneK1K	CD4_TCM_OneK1K	CD4	Single cell	ENSG00000166471	TMEM41B	6003	2.76863005900835e-22	0.00326623256402206	8.44165925527889e-20	0.995885839208519	0.00084792822745739	11:9274566	rs12362997	chr11.1		11	9274566	11:9236233	2.04512e-25	11:8811812	2.10814389263157e-09	6149	16976	0.995511797350621	0.996108122646207	8314710	10314153	ENSG00000166471	ENSG00000166471	protein_coding	9314593	-1	40027	78360	502781	1	3	12	8314710	10314153	1999443	62865
MYOI_Sakaue_34594039_1	MyoInf (Sakaue, Multi)	OTH	CD4_TCM_OneK1K	CD4_TCM_OneK1K	CD4	Single cell	ENSG00000254397		5976	3.26138018105578e-92	0.00324350219123556	1.00224229513614e-89	0.996748268550364	8.22925838789415e-06	11:9430253	rs7122252	chr11.1		11	9430253	11:9453993	8.64566e-83	11:8811812	2.10814389263157e-09	6124	16841	1	0.996130072726327	8433797	10432822	ENSG00000254397	ENSG00000254397	lncRNA	9433486	-1	3233	-20507	621674	0	0	14	8433797	10432822	1999025	62866
MYOI_Sakaue_34594039_1	MyoInf (Sakaue, Multi)	OTH	CD4_TCM_OneK1K	CD4_TCM_OneK1K	CD4	Single cell	ENSG00000149806	FAU	3729	4.1927909121276e-09	0.00542481319350808	7.68686243850535e-07	0.994559300561138	1.51133663200148e-05	11:65121944	rs769440	chr11.2		11	65121944	11:65116392	2.96029e-12	11:65799248	5.24897175034313e-09	3831	15773	0.999999989975952	0.98643220537697	64122277	66120533	ENSG00000149806	ENSG00000149806	protein_coding	65122134	-1	190	5742	-677114	0	2	46	64122277	66120533	1998256	62869
MYOI_Sakaue_34594039_1	MyoInf (Sakaue, Multi)	OTH	CD4_TCM_OneK1K	CD4_TCM_OneK1K	CD4	Single cell	ENSG00000254614	CAPN1-AS1	3696	2.68794361361292e-08	0.00540160064667676	4.9492254074747e-06	0.994579594335006	1.38289134743619e-05	11:65180806	rs3953797	chr11.2		11	65180806	11:65181084	3.22646e-11	11:65799248	5.24897175034313e-09	3796	15705	0.9999998718205	0.987093584689164	64182431	66181650	ENSG00000254614	ENSG00000254614	lncRNA	65180884	-1	78	-200	-618364	0	0	41	64182431	66181650	1999219	62870
MYOI_Sakaue_34594039_1	MyoInf (Sakaue, Multi)	OTH	CD4_TCM_OneK1K	CD4_TCM_OneK1K	CD4	Single cell	ENSG00000175550	DRAP1	3608	1.52155383155037e-05	0.00514272939726199	0.00288924163744199	0.976520135936277	0.0154326774907032	11:65581592	rs3741380	chr11.2		11	65581592	11:65925609	1.33314e-07	11:65799248	5.24897175034313e-09	3709	15229	0.983632669235817	0.988891714250762	64920017	66918779	ENSG00000175550	ENSG00000175550	protein_coding	65919426	1	-337834	6183	-120178	23	0	9	64920017	66918779	1998762	62874
MYOI_Sakaue_34594039_1	MyoInf (Sakaue, Multi)	OTH	CD4_TCM_OneK1K	CD4_TCM_OneK1K	CD4	Single cell	ENSG00000172922	RNASEH2C	3650	2.33056642516069e-20	0.00530535397770601	4.36949075599794e-18	0.994680713306243	1.39327160500646e-05	11:65710483	rs34007146	chr11.2		11	65710483	11:65710483	1.18524e-23	11:65799248	5.24897175034313e-09	3758	15424	0.999999999999998	0.98878264645689	64722651	66718840	ENSG00000172922	ENSG00000172922	protein_coding	65720798	-1	10315	10315	-78450	1	1	5	64722651	66718840	1996189	62872
MYOI_Sakaue_34594039_1	MyoInf (Sakaue, Multi)	OTH	CD4_TCM_OneK1K	CD4_TCM_OneK1K	CD4	Single cell	ENSG00000245532	NEAT1	3695	0.00123182979373141	0.00403384309476896	0.2302529885615	0.753990305685079	0.0104910328649211	11:65799248	rs557675	chr11.2		11	65799248	11:65443921	2.50291e-07	11:65799248	5.24897175034313e-09	3798	15471	0.9965940806866	0.987195023048569	64423295	66421943	ENSG00000245532	ENSG00000245532	lncRNA	65422278	1	376970	21643	376970	27	0	27	64423295	66421943	1998648	62871
MYOI_Sakaue_34594039_1	MyoInf (Sakaue, Multi)	OTH	CD4_TCM_OneK1K	CD4_TCM_OneK1K	CD4	Single cell	ENSG00000255517	DPP3-DT	3250	1.06738136506462e-05	0.00505093814900251	0.00209791165945419	0.992749270061244	9.12063166478625e-05	11:65799248	rs557675	chr11.2		11	65799248	11:66537803	2.32417e-07	11:65799248	5.24897175034313e-09	3344	14710	0.951436340877136	0.98910043987041	65480256	67479540	ENSG00000255517	ENSG00000255517	lncRNA	66480246	-1	680998	-57557	680998	41	4	41	65480256	67479540	1999284	62877
MYOI_Sakaue_34594039_1	MyoInf (Sakaue, Multi)	OTH	CD4_TCM_OneK1K	CD4_TCM_OneK1K	CD4	Single cell	ENSG00000172543	CTSW	3577	9.43612889606884e-162	0.00524182159486058	1.79062084730342e-159	0.994699670220087	5.85081850575052e-05	11:65879789	rs658524	chr11.2		11	65879789	11:65879789	8.49816e-130	11:65799248	5.24897175034313e-09	3678	15239	0.999999999999991	0.988875939150035	64880577	66879717	ENSG00000172543	ENSG00000172543	protein_coding	65879837	1	-48	-48	-80589	0	0	4	64880577	66879717	1999140	62873
MYOI_Sakaue_34594039_1	MyoInf (Sakaue, Multi)	OTH	CD4_TCM_OneK1K	CD4_TCM_OneK1K	CD4	Single cell	ENSG00000175334	BANF1	3525	3.1348130256091e-20	0.00519201067883623	6.00578594287006e-18	0.994703676515164	0.00010431280599973	11:65956155	rs559078	chr11.2		11	65956155	11:65975462	2.58049e-23	11:65799248	5.24897175034313e-09	3624	15094	0.975650123544796	0.988883419257361	65002259	67000942	ENSG00000175334	ENSG00000175334	protein_coding	66002503	1	-46348	-27041	-203255	2	1	13	65002259	67000942	1998683	62875
MYOI_Sakaue_34594039_1	MyoInf (Sakaue, Multi)	OTH	CD4_TCM_OneK1K	CD4_TCM_OneK1K	CD4	Single cell	ENSG00000175115	PACS1	3442	4.83314472280157e-11	0.00516917178416292	9.30133542012949e-09	0.994801552275716	2.92665904522673e-05	11:66252465	rs4930349	chr11.2		11	66252465	11:66252465	1.42153e-14	11:65799248	5.24897175034313e-09	3548	15026	0.999999994697822	0.98887915554048	65070274	67069548	ENSG00000175115	ENSG00000175115	protein_coding	66070272	1	182193	182193	-271024	1	1	18	65070274	67069548	1999274	62876
MYOI_Sakaue_34594039_1	MyoInf (Sakaue, Multi)	OTH	CD4_TCM_OneK1K	CD4_TCM_OneK1K	CD4	Single cell	ENSG00000174080	CTSF	3262	8.40220980543035e-15	0.00504657204119409	1.65650564816156e-12	0.994937653652629	1.57743045105692e-05	11:66572645	rs4930384	chr11.2		11	66572645	11:66572568	1.30643e-18	11:65799248	5.24897175034313e-09	3355	14662	0.999999877026786	0.989223474861987	65569012	67568765	ENSG00000174080	ENSG00000174080	protein_coding	66568606	-1	-4039	-3962	769358	0	0	49	65569012	67568765	1999753	62878
MYOI_Sakaue_34594039_1	MyoInf (Sakaue, Multi)	OTH	CD4_TCM_OneK1K	CD4_TCM_OneK1K	CD4	Single cell	ENSG00000173992	CCS	3312	2.14788056514993e-07	0.0052113119343545	4.09983995251147e-05	0.994726830494922	2.06443831408446e-05	11:66688916	rs2276138	chr11.2		11	66688916	11:66581032	6.51528e-10	11:65799248	5.24897175034313e-09	3407	14659	0.999940814499338	0.988909308092398	65594294	67592793	ENSG00000173992	ENSG00000173992	protein_coding	66593185	1	95731	-12153	-793937	5	1	51	65594294	67592793	1998499	62879
MYOI_Sakaue_34594039_1	MyoInf (Sakaue, Multi)	OTH	CD4_TCM_OneK1K	CD4_TCM_OneK1K	CD4	Single cell	ENSG00000052126	PLEKHA5	7498	3.46246698272953e-42	4.13415410838139e-05	8.37492439435971e-38	0.999958360719538	2.97739385429613e-07	12:19162383	rs969235	chr12.1		12	19162383	12:19162383	6.89823e-44	12:20005226	1.82848986227314e-11	7623	18135	1	0.999681938845161	18129991	20128645	ENSG00000052126	ENSG00000052126	protein_coding	19129733	1	32650	32650	875493	1	1	5	18129991	20128645	1998654	62880
MYOI_Sakaue_34594039_1	MyoInf (Sakaue, Multi)	OTH	CD4_TCM_OneK1K	CD4_TCM_OneK1K	CD4	Single cell	ENSG00000052126	PLEKHA5	7498	3.46246698272953e-42	4.13415410838139e-05	8.37492439435971e-38	0.999958360719538	2.97739385429613e-07	12:19162383	rs969235	chr12.2		12	19162383	12:19162383	6.89823e-44	12:20005226	1.82848986227314e-11	7623	18135	1	0.999681938845161	18129991	20128645	ENSG00000052126	ENSG00000052126	protein_coding	19129733	1	32650	32650	875493	1	1	5	18129991	20128645	1998654	62880
MYOI_Sakaue_34594039_1	MyoInf (Sakaue, Multi)	OTH	CD4_TCM_OneK1K	CD4_TCM_OneK1K	CD4	Single cell	ENSG00000139626	ITGB7	5932	1.43257209782466e-31	5.39439474652893e-07	2.65566645494996e-25	0.999999455159972	5.40055261136459e-09	12:53199848	rs12232003	chr12.3		12	53199848	12:53198668	4.78011e-35	12:54127810	8.23218912305232e-13	6109	16314	1	0.999999589240512	52207498	54207247	ENSG00000139626	ENSG00000139626	protein_coding	53207251	-1	7403	8583	-920559	0	0	30	52207498	54207247	1999749	62881
MYOI_Sakaue_34594039_1	MyoInf (Sakaue, Multi)	OTH	CD4_TCM_OneK1K	CD4_TCM_OneK1K	CD4	Single cell	ENSG00000139625	MAP3K12	5135	8.80054476986447e-53	4.99961042298868e-07	1.76024516548903e-46	0.999999466639992	3.339896828628e-08	12:53665497	rs71455254	chr12.3		12	53665497	12:53665497	8.80964e-56	12:54127810	8.23218912305232e-13	5288	15120	0.999999999999997	0.999999600626669	52500157	54499243	ENSG00000139625	ENSG00000139625	protein_coding	53499458	-1	-166039	-166039	-628352	7	7	15	52500157	54499243	1999086	62883
MYOI_Sakaue_34594039_1	MyoInf (Sakaue, Multi)	OTH	CD4_TCM_OneK1K	CD4_TCM_OneK1K	CD4	Single cell	ENSG00000135390	ATP5MC2	4853	1.69998848169244e-19	4.81015381878229e-07	3.53416485161171e-13	0.999999514123073	4.8611953808164e-09	12:53676661	rs3892761	chr12.3		12	53676661	12:53672487	9.84702e-19	12:54127810	8.23218912305232e-13	5014	14547	0.999999999999388	0.999999603913982	52677598	54677342	ENSG00000135390	ENSG00000135390	protein_coding	53676083	-1	-578	3596	-451727	0	0	7	52677598	54677342	1999744	62885
MYOI_Sakaue_34594039_1	MyoInf (Sakaue, Multi)	OTH	CD4_TCM_OneK1K	CD4_TCM_OneK1K	CD4	Single cell	ENSG00000123415	SMUG1	5213	9.37793561323883e-13	4.97083173639531e-07	1.88658690697494e-06	0.999996848756792	7.67572187413872e-07	12:54127810	rs75160195	chr12.3		12	54127810	12:54182016	1.64651e-12	12:54127810	8.23218912305232e-13	5399	15033	0.999999912062896	0.999999585453134	53189025	55188666	ENSG00000123415	ENSG00000123415	protein_coding	54188985	-1	61175	6969	61175	3	0	3	53189025	55188666	1999641	62886
MYOI_Sakaue_34594039_1	MyoInf (Sakaue, Multi)	OTH	CD4_TCM_OneK1K	CD4_TCM_OneK1K	CD4	Single cell	ENSG00000197111	PCBP2	5236	3.78809402753053e-12	5.07859292017347e-07	7.45888054121013e-06	0.999991489305088	5.43951289324048e-07	12:54127810	rs75160195	chr12.3		12	54127810	12:53692490	4.91557e-13	12:54127810	8.23218912305232e-13	5393	15359	0.999973374055701	0.9999995974487	52452168	54451266	ENSG00000197111	ENSG00000197111	protein_coding	53452102	1	675708	240388	675708	17	10	17	52452168	54451266	1999098	62882
MYOI_Sakaue_34594039_1	MyoInf (Sakaue, Multi)	OTH	CD4_TCM_OneK1K	CD4_TCM_OneK1K	CD4	Single cell	ENSG00000285692		5070	1.08815454825823e-08	4.84472497503802e-07	0.0219432701634791	0.97696555052511	0.00109068395736699	12:54127810	rs75160195	chr12.3		12	54127810	12:53524338	7.28947e-09	12:54127810	8.23218912305232e-13	5223	14997	0.963604841953708	0.999999599271516	52531827	54531288	ENSG00000285692	ENSG00000285692	lncRNA	53531752	1	596058	-7414	596058	11	0	11	52531827	54531288	1999461	62884
MYOI_Sakaue_34594039_1	MyoInf (Sakaue, Multi)	OTH	CD4_TCM_OneK1K	CD4_TCM_OneK1K	CD4	Single cell	ENSG00000135426	TESPA1	5386	1.36965403330018e-31	5.43605515453183e-07	2.519572092903e-25	0.999999454592774	1.8017055438003e-09	12:54977164	rs7314940	chr12.3		12	54977164	12:54978455	4.81032e-31	12:54127810	8.23218912305232e-13	5566	16440	0.999999999999998	0.999999545050483	53984804	55983793	ENSG00000135426	ENSG00000135426	protein_coding	54984762	-1	7598	6307	856952	0	0	21	53984804	55983793	1998989	62887
MYOI_Sakaue_34594039_1	MyoInf (Sakaue, Multi)	OTH	CD4_TCM_OneK1K	CD4_TCM_OneK1K	CD4	Single cell	ENSG00000139318	DUSP6	3841	8.41228210053061e-09	1.97652875326715e-06	0.00423748915523575	0.995629644147987	0.000130881755741907	12:89615182	rs2681472	chr12.4		12	89615182	12:89327328	6.32788e-09	12:89615182	9.79223265817972e-12	3917	12781	0.999965941970814	0.998756100141776	88353034	90351854	ENSG00000139318	ENSG00000139318	protein_coding	89352501	-1	-262681	25173	-262681	6	1	6	88353034	90351854	1998820	62888
MYOI_Sakaue_34594039_1	MyoInf (Sakaue, Multi)	OTH	CD4_TCM_OneK1K	CD4_TCM_OneK1K	CD4	Single cell	ENSG00000270344	POC1B-AS1	4028	6.729339822115e-14	2.02407364037942e-06	3.26903133105961e-08	0.98324504417368	0.0167528990623	12:89615182	rs2681472	chr12.4		12	89615182	12:89544253	1.94113e-13	12:89615182	9.79223265817972e-12	4113	13253	0.999999982811068	0.99875610072105	88525706	90525245	ENSG00000270344	ENSG00000270344	lncRNA	89525594	1	89588	18659	89588	2	2	2	88525706	90525245	1999539	62889
MYOI_Sakaue_34594039_1	MyoInf (Sakaue, Multi)	OTH	CD4_TCM_OneK1K	CD4_TCM_OneK1K	CD4	Single cell	ENSG00000184752	NDUFA12	7681	4.27762104808037e-117	3.80437458435327e-07	1.12439489787397e-110	0.999999608220512	1.13420152604295e-08	12:95003130	rs10859822	chr12.5		12	95003130	12:95003130	6.36579e-98	12:95108527	2.05397976262174e-12	7864	18627	1.00000000000001	0.999546045347012	94003900	96003303	ENSG00000184752	ENSG00000184752	protein_coding	95003697	-1	567	567	-104830	0	0	1	94003900	96003303	1999403	62890
MYOI_Sakaue_34594039_1	MyoInf (Sakaue, Multi)	OTH	CD4_TCM_OneK1K	CD4_TCM_OneK1K	CD4	Single cell	ENSG00000184752	NDUFA12	7681	4.27762104808037e-117	3.80437458435327e-07	1.12439489787397e-110	0.999999608220512	1.13420152604295e-08	12:95003130	rs10859822	chr12.6		12	95003130	12:95003130	6.36579e-98	12:95108527	2.05397976262174e-12	7864	18627	1.00000000000001	0.999546045347012	94003900	96003303	ENSG00000184752	ENSG00000184752	protein_coding	95003697	-1	567	567	-104830	0	0	1	94003900	96003303	1999403	62890
MYOI_Sakaue_34594039_1	MyoInf (Sakaue, Multi)	OTH	CD4_TCM_OneK1K	CD4_TCM_OneK1K	CD4	Single cell	ENSG00000136014	USP44	7474	1.22141662634397e-09	3.70479452497521e-07	0.00328551606644327	0.996560847079768	0.000153265152918295	12:95108527	rs11107896	chr12.5		12	95108527	12:95543828	5.12118e-09	12:95108527	2.05397976262174e-12	7674	18202	0.999939097354775	0.999546045876375	94551625	96550864	ENSG00000136014	ENSG00000136014	protein_coding	95551476	-1	442949	7648	442949	8	0	8	94551625	96550864	1999239	62891
MYOI_Sakaue_34594039_1	MyoInf (Sakaue, Multi)	OTH	CD4_TCM_OneK1K	CD4_TCM_OneK1K	CD4	Single cell	ENSG00000136014	USP44	7474	1.22141662634397e-09	3.70479452497521e-07	0.00328551606644327	0.996560847079768	0.000153265152918295	12:95108527	rs11107896	chr12.6		12	95108527	12:95543828	5.12118e-09	12:95108527	2.05397976262174e-12	7674	18202	0.999939097354775	0.999546045876375	94551625	96550864	ENSG00000136014	ENSG00000136014	protein_coding	95551476	-1	442949	7648	442949	8	0	8	94551625	96550864	1999239	62891
MYOI_Sakaue_34594039_1	MyoInf (Sakaue, Multi)	OTH	CD4_TCM_OneK1K	CD4_TCM_OneK1K	CD4	Single cell	ENSG00000139343	SNRPF	7055	6.47547343381123e-11	3.62376926752398e-07	0.000178660815748319	0.999811941850899	9.03489167003132e-06	12:95108527	rs11107896	chr12.5		12	95108527	12:95883824	8.85683e-10	12:95108527	2.05397976262174e-12	7244	17746	0.999993101273226	0.999546058335979	94858948	96858639	ENSG00000139343	ENSG00000139343	protein_coding	95858952	1	-750425	24872	-750425	12	0	12	94858948	96858639	1999691	62892
MYOI_Sakaue_34594039_1	MyoInf (Sakaue, Multi)	OTH	CD4_TCM_OneK1K	CD4_TCM_OneK1K	CD4	Single cell	ENSG00000139343	SNRPF	7055	6.47547343381123e-11	3.62376926752398e-07	0.000178660815748319	0.999811941850899	9.03489167003132e-06	12:95108527	rs11107896	chr12.6		12	95108527	12:95883824	8.85683e-10	12:95108527	2.05397976262174e-12	7244	17746	0.999993101273226	0.999546058335979	94858948	96858639	ENSG00000139343	ENSG00000139343	protein_coding	95858952	1	-750425	24872	-750425	12	0	12	94858948	96858639	1999691	62892
MYOI_Sakaue_34594039_1	MyoInf (Sakaue, Multi)	OTH	CD4_TCM_OneK1K	CD4_TCM_OneK1K	CD4	Single cell	ENSG00000139344	AMDHD1	6850	2.46214732641371e-14	3.56501865752433e-07	6.90640490922954e-08	0.999999557020525	1.74135357403714e-08	12:95943405	rs7955450	chr12.5		12	95943405	12:95944219	4.1171e-13	12:95108527	2.05397976262174e-12	7039	17455	0.999983814736614	0.999546061456098	94943334	96941572	ENSG00000139344	ENSG00000139344	protein_coding	95943331	1	74	888	-834804	0	0	14	94943334	96941572	1998238	62893
MYOI_Sakaue_34594039_1	MyoInf (Sakaue, Multi)	OTH	CD4_TCM_OneK1K	CD4_TCM_OneK1K	CD4	Single cell	ENSG00000139344	AMDHD1	6850	2.46214732641371e-14	3.56501865752433e-07	6.90640490922954e-08	0.999999557020525	1.74135357403714e-08	12:95943405	rs7955450	chr12.6		12	95943405	12:95944219	4.1171e-13	12:95108527	2.05397976262174e-12	7039	17455	0.999983814736614	0.999546061456098	94943334	96941572	ENSG00000139344	ENSG00000139344	protein_coding	95943331	1	74	888	-834804	0	0	14	94943334	96941572	1998238	62893
MYOI_Sakaue_34594039_1	MyoInf (Sakaue, Multi)	OTH	CD4_TCM_OneK1K	CD4_TCM_OneK1K	CD4	Single cell	ENSG00000102606	ARHGEF7	7006	1.097474861691e-11	8.26644526812632e-08	0.000132744450790956	0.999863204674847	3.96819893615113e-06	13:110397276	rs9515203	chr13.2		13	110397276	13:111154957	1.10592e-10	13:110397276	2.31004127258631e-14	7146	17956	0.999998352837336	0.99999991314329	110114982	112114549	ENSG00000102606	ENSG00000102606	protein_coding	111115310	1	-718034	39647	-718034	13	1	13	110114982	112114549	1999567	62895
MYOI_Sakaue_34594039_1	MyoInf (Sakaue, Multi)	OTH	CD4_TCM_OneK1K	CD4_TCM_OneK1K	CD4	Single cell	ENSG00000102606	ARHGEF7	7006	1.097474861691e-11	8.26644526812632e-08	0.000132744450790956	0.999863204674847	3.96819893615113e-06	13:110397276	rs9515203	chr13.3		13	110397276	13:111154957	1.10592e-10	13:110397276	2.31004127258631e-14	7146	17956	0.999998352837336	0.99999991314329	110114982	112114549	ENSG00000102606	ENSG00000102606	protein_coding	111115310	1	-718034	39647	-718034	13	1	13	110114982	112114549	1999567	62895
MYOI_Sakaue_34594039_1	MyoInf (Sakaue, Multi)	OTH	CD4_TCM_OneK1K	CD4_TCM_OneK1K	CD4	Single cell	ENSG00000102606	ARHGEF7	7006	1.097474861691e-11	8.26644526812632e-08	0.000132744450790956	0.999863204674847	3.96819893615113e-06	13:110397276	rs9515203	chr13.4		13	110397276	13:111154957	1.10592e-10	13:110397276	2.31004127258631e-14	7146	17956	0.999998352837336	0.99999991314329	110114982	112114549	ENSG00000102606	ENSG00000102606	protein_coding	111115310	1	-718034	39647	-718034	13	1	13	110114982	112114549	1999567	62895
MYOI_Sakaue_34594039_1	MyoInf (Sakaue, Multi)	OTH	CD4_TCM_OneK1K	CD4_TCM_OneK1K	CD4	Single cell	ENSG00000102606	ARHGEF7	7006	1.097474861691e-11	8.26644526812632e-08	0.000132744450790956	0.999863204674847	3.96819893615113e-06	13:110397276	rs9515203	chr13.5		13	110397276	13:111154957	1.10592e-10	13:110397276	2.31004127258631e-14	7146	17956	0.999998352837336	0.99999991314329	110114982	112114549	ENSG00000102606	ENSG00000102606	protein_coding	111115310	1	-718034	39647	-718034	13	1	13	110114982	112114549	1999567	62895
MYOI_Sakaue_34594039_1	MyoInf (Sakaue, Multi)	OTH	CD4_TCM_OneK1K	CD4_TCM_OneK1K	CD4	Single cell	ENSG00000134905	CARS2	7699	1.0358810763196e-09	8.48507157611274e-08	0.0120567585450238	0.987588461558125	0.000354694010254525	13:110397276	rs9515203	chr13.2		13	110397276	13:110699187	1.70963e-07	13:110397276	2.31004127258631e-14	7828	18660	0.999656002493015	0.999999909517907	109713641	111668909	ENSG00000134905	ENSG00000134905	protein_coding	110706116	-1	308840	6929	308840	6	0	6	109713641	111668909	1955268	62894
MYOI_Sakaue_34594039_1	MyoInf (Sakaue, Multi)	OTH	CD4_TCM_OneK1K	CD4_TCM_OneK1K	CD4	Single cell	ENSG00000134905	CARS2	7699	1.0358810763196e-09	8.48507157611274e-08	0.0120567585450238	0.987588461558125	0.000354694010254525	13:110397276	rs9515203	chr13.3		13	110397276	13:110699187	1.70963e-07	13:110397276	2.31004127258631e-14	7828	18660	0.999656002493015	0.999999909517907	109713641	111668909	ENSG00000134905	ENSG00000134905	protein_coding	110706116	-1	308840	6929	308840	6	0	6	109713641	111668909	1955268	62894
MYOI_Sakaue_34594039_1	MyoInf (Sakaue, Multi)	OTH	CD4_TCM_OneK1K	CD4_TCM_OneK1K	CD4	Single cell	ENSG00000134905	CARS2	7699	1.0358810763196e-09	8.48507157611274e-08	0.0120567585450238	0.987588461558125	0.000354694010254525	13:110397276	rs9515203	chr13.4		13	110397276	13:110699187	1.70963e-07	13:110397276	2.31004127258631e-14	7828	18660	0.999656002493015	0.999999909517907	109713641	111668909	ENSG00000134905	ENSG00000134905	protein_coding	110706116	-1	308840	6929	308840	6	0	6	109713641	111668909	1955268	62894
MYOI_Sakaue_34594039_1	MyoInf (Sakaue, Multi)	OTH	CD4_TCM_OneK1K	CD4_TCM_OneK1K	CD4	Single cell	ENSG00000134905	CARS2	7699	1.0358810763196e-09	8.48507157611274e-08	0.0120567585450238	0.987588461558125	0.000354694010254525	13:110397276	rs9515203	chr13.5		13	110397276	13:110699187	1.70963e-07	13:110397276	2.31004127258631e-14	7828	18660	0.999656002493015	0.999999909517907	109713641	111668909	ENSG00000134905	ENSG00000134905	protein_coding	110706116	-1	308840	6929	308840	6	0	6	109713641	111668909	1955268	62894
MYOI_Sakaue_34594039_1	MyoInf (Sakaue, Multi)	OTH	CD4_TCM_OneK1K	CD4_TCM_OneK1K	CD4	Single cell	ENSG00000140105	WARS1	5676	2.23006322316741e-14	4.65916430914726e-08	4.78639916492101e-07	0.999999458598713	1.61697060783241e-08	14:99647741	rs9788497	chr14.1		14	99647741	14:100337027	1.29007e-11	14:99647741	2.51018302013334e-14	5801	16060	0.999999981042006	0.999999814175809	99376818	101376375	ENSG00000140105	ENSG00000140105	protein_coding	100375347	-1	727606	38320	727606	16	2	16	99376818	101376375	1999557	62898
MYOI_Sakaue_34594039_1	MyoInf (Sakaue, Multi)	OTH	CD4_TCM_OneK1K	CD4_TCM_OneK1K	CD4	Single cell	ENSG00000258666	AL157871.4	5680	6.52730765412446e-15	4.6658380160662e-08	1.39895691410922e-07	0.999999800600902	1.28450182469821e-08	14:99647741	rs9788497	chr14.1		14	99647741	14:100379120	2.70294e-12	14:99647741	2.51018302013334e-14	5810	16083	0.999999997631539	0.999999814061023	99333826	101333787	ENSG00000258666	ENSG00000258666	lncRNA	100333790	1	-686049	45330	-686049	13	4	13	99333826	101333787	1999961	62897
MYOI_Sakaue_34594039_1	MyoInf (Sakaue, Multi)	OTH	CD4_TCM_OneK1K	CD4_TCM_OneK1K	CD4	Single cell	ENSG00000197119	SLC25A29	5713	8.84861236966872e-175	4.66699907507067e-08	1.89599607248482e-167	0.999999948794881	4.53514873522661e-09	14:100302826	rs1059264	chr14.1		14	100302826	14:100302826	4.89989e-132	14:99647741	2.51018302013334e-14	5846	16087	1.00000000000002	0.999999814169806	99307069	101306449	ENSG00000197119	ENSG00000197119	protein_coding	100306444	-1	3618	3618	658703	0	0	11	99307069	101306449	1999380	62896
MYOI_Sakaue_34594039_1	MyoInf (Sakaue, Multi)	OTH	CD4_TCM_OneK1K	CD4_TCM_OneK1K	CD4	Single cell	ENSG00000183092	BEGAIN	5720	1.05899290337027e-22	4.65945672487483e-08	2.27278182076115e-15	0.999999953277709	1.27721877518471e-10	14:100538878	rs12893951	chr14.1		14	100538878	14:100538878	1.54571e-21	14:99647741	2.51018302013334e-14	5844	16061	0.999999999999783	0.999999816118393	99588010	101586438	ENSG00000183092	ENSG00000183092	protein_coding	100587417	-1	48539	48539	939676	1	1	21	99588010	101586438	1998428	62899
MYOI_Sakaue_34594039_1	MyoInf (Sakaue, Multi)	OTH	CD4_TCM_OneK1K	CD4_TCM_OneK1K	CD4	Single cell	ENSG00000136381	IREB2	6508	2.4404200499797e-19	1.11621692324328e-09	2.18633134456901e-10	0.999999998625384	3.9763141589324e-11	15:78486611	rs12903285	chr15.1		15	78486611	15:78486630	1.97763e-15	15:78733341	5.21488957350384e-16	6837	18148	0.999999999984579	0.998646615047782	77437757	79436771	ENSG00000136381	ENSG00000136381	protein_coding	78438216	1	48395	48414	295125	1	1	8	77437757	79436771	1999014	62908
MYOI_Sakaue_34594039_1	MyoInf (Sakaue, Multi)	OTH	CD4_TCM_OneK1K	CD4_TCM_OneK1K	CD4	Single cell	ENSG00000166411	IDH3A	6011	5.61160615705675e-12	1.06274152136461e-09	0.00525159786700544	0.99456193932236	0.000186461742282801	15:78733341	rs4887085	chr15.1		15	78733341	15:78134404	4.37939e-09	15:78733341	5.21488957350384e-16	6337	17373	0.999854700412816	0.998646615057445	77132886	79131078	ENSG00000166411	ENSG00000166411	protein_coding	78149362	1	583979	-14958	583979	17	1	17	77132886	79131078	1998192	62907
MYOI_Sakaue_34594039_1	MyoInf (Sakaue, Multi)	OTH	CD4_TCM_OneK1K	CD4_TCM_OneK1K	CD4	Single cell	ENSG00000167202	TBC1D2B	5971	7.41637721776161e-13	1.06589404374608e-09	0.000691035688757743	0.993160915505508	0.00614804773909722	15:78733341	rs4887085	chr15.1		15	78733341	15:78077617	2.44046e-09	15:78733341	5.21488957350384e-16	6298	17449	0.990091358818988	0.998646615049885	77078847	79077658	ENSG00000167202	ENSG00000167202	protein_coding	78077711	-1	-655630	94	-655630	21	0	21	77078520	79077658	1999138	62906
MYOI_Sakaue_34594039_1	MyoInf (Sakaue, Multi)	OTH	CD4_TCM_OneK1K	CD4_TCM_OneK1K	CD4	Single cell	ENSG00000185787	MORF4L1	6890	5.20407919422849e-14	1.17071596496428e-09	4.44500545364024e-05	0.999953814157361	1.73461733449496e-06	15:78733341	rs4887085	chr15.1		15	78733341	15:78910020	2.74405e-10	15:78733341	5.21488957350384e-16	7230	19035	0.988050894573234	0.998646615018243	77810929	79810432	ENSG00000185787	ENSG00000185787	protein_coding	78872890	1	-139549	37130	-139549	2	1	2	77810929	79810432	1999503	62909
MYOI_Sakaue_34594039_1	MyoInf (Sakaue, Multi)	OTH	CD4_TCM_OneK1K	CD4_TCM_OneK1K	CD4	Single cell	ENSG00000103811	CTSH	6608	5.52072890121991e-20	1.13829648021053e-09	4.84999206318849e-11	0.999999998796611	1.65901732949301e-11	15:78936857	rs12592898	chr15.1		15	78936857	15:78936857	3.00002e-18	15:78733341	5.21488957350384e-16	6796	18507	0.999999851185352	0.998646615040371	77950341	79949446	ENSG00000103811	ENSG00000103811	protein_coding	78945046	-1	8189	8189	211705	0	0	4	77949824	79949446	1999622	62910
MYOI_Sakaue_34594039_1	MyoInf (Sakaue, Multi)	OTH	CD4_TCM_OneK1K	CD4_TCM_OneK1K	CD4	Single cell	ENSG00000172183	ISG20	5291	1.19080872010465e-13	4.77760222940894e-10	0.000249182847790442	0.999737817937591	1.29987367377792e-05	15:89019583	rs28687065	chr15.3		15	89019583	15:88618029	2.41101e-10	15:89019583	1.15559465646639e-15	5391	17474	0.999997420221527	0.999999999644636	87636636	89635936	ENSG00000172183	ENSG00000172183	protein_coding	88639016	1	380567	-20987	380567	4	1	4	87636636	89635936	1999300	62911
MYOI_Sakaue_34594039_1	MyoInf (Sakaue, Multi)	OTH	CD4_TCM_OneK1K	CD4_TCM_OneK1K	CD4	Single cell	ENSG00000185043	CIB1	5778	3.2872041025029e-43	2.34447143615338e-12	1.40210883007751e-31	0.999999999997641	1.12750456365357e-14	15:90234227	rs8028268	chr15.4		15	90234227	15:90234227	1.04894e-37	15:90885812	2.67383399678686e-18	5881	15210	0.999999999999981	0.999999999998406	89234844	91233995	ENSG00000185043	ENSG00000185043	protein_coding	90233941	-1	-286	-286	-651871	2	2	24	89234844	91233995	1999151	62913
MYOI_Sakaue_34594039_1	MyoInf (Sakaue, Multi)	OTH	CD4_TCM_OneK1K	CD4_TCM_OneK1K	CD4	Single cell	ENSG00000259736	CRTC3-AS1	6115	3.65077062075615e-27	2.34108057614452e-12	1.55943826024133e-15	0.999999999997648	1.02650913840068e-14	15:90630567	rs6496713	chr15.4		15	90630567	15:90630567	1.41012e-21	15:90885812	2.67383399678686e-18	6225	15188	0.99999999831614	0.999999999998601	89717845	91717132	ENSG00000259736	ENSG00000259736	lncRNA	90717140	-1	86573	86573	-168672	4	4	5	89717845	91717132	1999287	62915
MYOI_Sakaue_34594039_1	MyoInf (Sakaue, Multi)	OTH	CD4_TCM_OneK1K	CD4_TCM_OneK1K	CD4	Single cell	ENSG00000140577	CRTC3	6078	2.63726708783068e-14	2.32328167595316e-12	0.0112134916085831	0.987843328241402	0.000943180147665854	15:90884967	rs2071382	chr15.4		15	90884967	15:90602728	2.89575e-07	15:90885812	2.67383399678686e-18	6198	15258	0.976380431446639	0.999999999998596	89530308	91529614	ENSG00000140577	ENSG00000140577	protein_coding	90529923	1	355044	72805	355889	12	1	12	89530308	91529614	1999306	62914
MYOI_Sakaue_34594039_1	MyoInf (Sakaue, Multi)	OTH	CD4_TCM_OneK1K	CD4_TCM_OneK1K	CD4	Single cell	ENSG00000182054	IDH2	5654	6.31433456025871e-22	2.35248619552919e-12	2.68411120563087e-10	0.999999999723336	5.90368515516704e-12	15:90885812	rs1894401	chr15.4		15	90885812	15:90109398	2.6522e-15	15:90885812	2.67383399678686e-18	5756	15262	0.999998918816706	0.999999999998405	89102711	91102298	ENSG00000182054	ENSG00000182054	protein_coding	90102468	-1	-783344	-6930	-783344	28	1	28	89102711	91102298	1999587	62912
MYOI_Sakaue_34594039_1	MyoInf (Sakaue, Multi)	OTH	CD4_TCM_OneK1K	CD4_TCM_OneK1K	CD4	Single cell	ENSG00000258551	RP11-661P17.1	6329	2.94782451734321e-107	2.48981602653446e-12	1.18395274426713e-95	0.999999999997499	7.80400338595716e-15	15:91470094	rs73523611	chr15.4		15	91470094	15:91470094	1.9539e-89	15:90885812	2.67383399678686e-18	6442	16153	1.00000000000001	0.999999999998485	90408817	92408318	ENSG00000258551	ENSG00000258551	lncRNA	91408719	1	61375	61375	-522907	1	1	13	90408817	92408677	1999860	62916
MYOI_Sakaue_34594039_1	MyoInf (Sakaue, Multi)	OTH	CD4_TCM_OneK1K	CD4_TCM_OneK1K	CD4	Single cell	ENSG00000176463	SLCO3A1	6902	3.46980142702043e-42	2.70652280710218e-12	1.28201447920773e-30	0.999999999997286	7.01936017565741e-15	15:91481357	rs7169129	chr15.4		15	91481357	15:91481357	1.87268e-35	15:90885812	2.67383399678686e-18	7018	17559	0.999999999999995	0.999999999998351	90853992	92853463	ENSG00000176463	ENSG00000176463	protein_coding	91853708	1	-372351	-372351	-967896	1	1	16	90853992	92853463	1999471	62917
MYOI_Sakaue_34594039_1	MyoInf (Sakaue, Multi)	OTH	CD4_TCM_OneK1K	CD4_TCM_OneK1K	CD4	Single cell	ENSG00000132612	VPS4A	4113	4.67013141237428e-09	0.00107351021470157	4.34548895986997e-06	0.99888549730748	3.66423187260335e-05	16:69297103	rs4068549	chr16.1		16	69297103	16:69253413	4.17639e-11	16:69931118	1.32987931198663e-09	4342	13802	0.926430013311478	0.995353428043099	68311741	70309087	ENSG00000132612	ENSG00000132612	protein_coding	69311350	1	-14247	-57937	619768	1	1	19	68311741	70309087	1997346	62918
MYOI_Sakaue_34594039_1	MyoInf (Sakaue, Multi)	OTH	CD4_TCM_OneK1K	CD4_TCM_OneK1K	CD4	Single cell	ENSG00000247228		3434	7.50558149597609e-08	0.000997684256431915	7.50725308785051e-05	0.997904862101694	0.00102230605518033	16:69546496	rs11641686	chr16.1		16	69546496	16:69989343	4.87104e-10	16:69931118	1.32987931198663e-09	3690	12844	0.980482305067659	0.977227121169441	69175366	71172933	ENSG00000247228	ENSG00000247228	lncRNA	70173483	-1	626987	184140	242365	14	4	5	69174082	71172933	1998851	62924
MYOI_Sakaue_34594039_1	MyoInf (Sakaue, Multi)	OTH	CD4_TCM_OneK1K	CD4_TCM_OneK1K	CD4	Single cell	ENSG00000262136	NQO1-DT	3780	7.71343978075456e-20	0.00106271852064303	7.25026011059421e-17	0.998903931526888	3.33499524660001e-05	16:69789875	rs68161338	chr16.1		16	69789875	16:69789875	2.85106e-22	16:69931118	1.32987931198663e-09	4011	13667	0.999098180132479	0.977190385554627	68727994	70726819	ENSG00000262136	ENSG00000262136	lncRNA	69726731	1	63144	63144	204387	3	3	3	68727994	70726819	1998825	62920
MYOI_Sakaue_34594039_1	MyoInf (Sakaue, Multi)	OTH	CD4_TCM_OneK1K	CD4_TCM_OneK1K	CD4	Single cell	ENSG00000102908	NFAT5	3726	4.60767499422808e-06	0.00103479032706603	0.00442725781277528	0.99427189708095	0.000261447104214673	16:69931118	rs77870048	chr16.1		16	69931118	16:69471800	4.47097e-08	16:69931118	1.32987931198663e-09	3951	13366	0.999911101599026	0.977202642161316	68565765	70564603	ENSG00000102908	ENSG00000102908	protein_coding	69565966	1	365152	-94166	365152	8	0	8	68565765	70564603	1998838	62919
MYOI_Sakaue_34594039_1	MyoInf (Sakaue, Multi)	OTH	CD4_TCM_OneK1K	CD4_TCM_OneK1K	CD4	Single cell	ENSG00000198373	WWP2	3734	1.67369029722627e-07	0.00106186102018599	0.000157423737914632	0.998763792287608	1.67555852608206e-05	16:69931118	rs77870048	chr16.1		16	69931118	16:69863206	7.68242e-10	16:69931118	1.32987931198663e-09	3964	13658	0.999389164411453	0.977195939547605	68762843	70761499	ENSG00000198373	ENSG00000198373	protein_coding	69762332	1	168786	100874	168786	0	0	0	68762843	70761499	1998656	62921
MYOI_Sakaue_34594039_1	MyoInf (Sakaue, Multi)	OTH	CD4_TCM_OneK1K	CD4_TCM_OneK1K	CD4	Single cell	ENSG00000255185	PDXDC2P	3473	1.55491749118139e-05	0.00099347966889337	0.0153485863017542	0.980658925088301	0.00298345976613963	16:69931118	rs77870048	chr16.1		16	69931118	16:69952936	5.77994e-07	16:69931118	1.32987931198663e-09	3741	13015	0.901620976229728	0.977219235684585	69065987	71063821	ENSG00000255185	ENSG00000255185	transcribed_unprocessed_pseudogene	70065776	-1	134658	112840	134658	2	1	2	69065987	71063821	1997834	62923
MYOI_Sakaue_34594039_1	MyoInf (Sakaue, Multi)	OTH	CD4_TCM_OneK1K	CD4_TCM_OneK1K	CD4	Single cell	ENSG00000157322	CLEC18A	3528	1.09303505452038e-10	0.0010273340040677	1.06284759044463e-07	0.998961055508844	1.1504093027177e-05	16:69964435	rs4985471	chr16.1		16	69964435	16:70083208	2.29772e-13	16:69931118	1.32987931198663e-09	3783	13212	0.930052969567801	0.977207424317618	68951344	70950075	ENSG00000157322	ENSG00000157322	protein_coding	69951334	1	13101	131874	-20216	0	3	0	68951344	70950075	1998731	62922
MYOI_Sakaue_34594039_1	MyoInf (Sakaue, Multi)	OTH	CD4_TCM_OneK1K	CD4_TCM_OneK1K	CD4	Single cell	ENSG00000168411	RFWD3	6399	1.47339570913461e-11	0.00031425772886739	4.68701724400601e-08	0.999684866607385	8.28778840747458e-07	16:74663061	rs56099065	chr16.2		16	74663061	16:74663061	3.27585e-13	16:75270468	5.31629614724936e-09	6662	18536	0.999999722469998	0.993493753610415	73666906	75666661	ENSG00000168411	ENSG00000168411	protein_coding	74666877	-1	3816	3816	-603591	0	0	11	73666906	75666661	1999755	62925
MYOI_Sakaue_34594039_1	MyoInf (Sakaue, Multi)	OTH	CD4_TCM_OneK1K	CD4_TCM_OneK1K	CD4	Single cell	ENSG00000168404	MLKL	6370	8.00271272673016e-07	0.000313107544758429	0.00254835551751611	0.997048487641541	8.92490249107225e-05	16:75270468	rs2865827	chr16.2		16	75270468	16:74701250	3.32163e-09	16:75270468	5.31629614724936e-09	6632	18517	0.997663473112494	0.993493354468114	73701243	75700520	ENSG00000168404	ENSG00000168404	protein_coding	74700862	-1	-569606	-388	-569606	10	0	10	73701243	75700520	1999277	62926
MYOI_Sakaue_34594039_1	MyoInf (Sakaue, Multi)	OTH	CD4_TCM_OneK1K	CD4_TCM_OneK1K	CD4	Single cell	ENSG00000184517	ZFP1	6528	1.59712927398997e-06	0.000308226225950059	0.00515255552527232	0.994379411200165	0.000158209919339262	16:75270468	rs2865827	chr16.2		16	75270468	16:75150763	3.43881e-08	16:75270468	5.31629614724936e-09	6790	18278	0.999812713157075	0.993493854142561	74148655	76147670	ENSG00000184517	ENSG00000184517	protein_coding	75148524	1	121944	2239	121944	3	0	3	74148655	76147670	1999015	62927
MYOI_Sakaue_34594039_1	MyoInf (Sakaue, Multi)	OTH	CD4_TCM_OneK1K	CD4_TCM_OneK1K	CD4	Single cell	ENSG00000034713	GABARAPL2	7196	2.64802937213262e-06	0.000318377448545712	0.00824214109147424	0.990967308138002	0.000469525292606184	16:75270913	rs7195324	chr16.2		16	75270913	16:75646597	6.22709e-09	16:75270468	5.31629614724936e-09	7320	18945	0.999406725242799	0.993495111830836	74567369	76566242	ENSG00000034713	ENSG00000034713	protein_coding	75566379	1	-295466	80218	-295911	14	3	14	74567369	76566242	1998873	62928
MYOI_Sakaue_34594039_1	MyoInf (Sakaue, Multi)	OTH	CD4_TCM_OneK1K	CD4_TCM_OneK1K	CD4	Single cell	ENSG00000065457	ADAT1	7158	5.4622310675827e-09	0.000319575969444326	1.70862699524735e-05	0.999657682721796	5.64957657458716e-06	16:75554608	rs1166206	chr16.2		16	75554608	16:75646609	4.28869e-10	16:75270468	5.31629614724936e-09	7281	18851	0.999771488201861	0.993497801433295	74623523	76621740	ENSG00000065457	ENSG00000065457	protein_coding	75623281	-1	68673	-23328	352813	5	0	17	74623523	76621740	1998217	62929
MYOI_Sakaue_34594039_1	MyoInf (Sakaue, Multi)	OTH	CD4_TCM_OneK1K	CD4_TCM_OneK1K	CD4	Single cell	ENSG00000132376	INPP5K	7187	8.8209857543766e-12	2.41611332395469e-05	3.65080554956526e-07	0.999974398239072	1.07553831301822e-06	17:1495634	rs11559105	chr17.1		17	1495634	17:1495634	5.62529e-14	17:2165638	2.6821427028771e-11	7441	19235	0.999999991485422	0.999983747065417	516793	2516733	ENSG00000132376	ENSG00000132376	protein_coding	1516612	-1	20978	20978	-649026	0	0	26	516793	2516733	1999940	62931
MYOI_Sakaue_34594039_1	MyoInf (Sakaue, Multi)	OTH	CD4_TCM_OneK1K	CD4_TCM_OneK1K	CD4	Single cell	ENSG00000132376	INPP5K	7187	8.8209857543766e-12	2.41611332395469e-05	3.65080554956526e-07	0.999974398239072	1.07553831301822e-06	17:1495634	rs11559105	chr17.2		17	1495634	17:1495634	5.62529e-14	17:2165638	2.6821427028771e-11	7441	19235	0.999999991485422	0.999983747065417	516793	2516733	ENSG00000132376	ENSG00000132376	protein_coding	1516612	-1	20978	20978	-649026	0	0	26	516793	2516733	1999940	62931
MYOI_Sakaue_34594039_1	MyoInf (Sakaue, Multi)	OTH	CD4_TCM_OneK1K	CD4_TCM_OneK1K	CD4	Single cell	ENSG00000132386	SERPINF1	6930	1.75060646502975e-12	2.38708693033414e-05	7.33347277256974e-08	0.999975571330928	4.84463288888947e-07	17:1769982	rs1136287	chr17.1		17	1769982	17:1769982	1.74992e-13	17:2165638	2.6821427028771e-11	7176	19004	0.999999997716034	0.999983320307624	762246	2761718	ENSG00000132386	ENSG00000132386	protein_coding	1762060	1	7922	7922	403578	0	0	12	762246	2761718	1999472	62933
MYOI_Sakaue_34594039_1	MyoInf (Sakaue, Multi)	OTH	CD4_TCM_OneK1K	CD4_TCM_OneK1K	CD4	Single cell	ENSG00000132386	SERPINF1	6930	1.75060646502975e-12	2.38708693033414e-05	7.33347277256974e-08	0.999975571330928	4.84463288888947e-07	17:1769982	rs1136287	chr17.2		17	1769982	17:1769982	1.74992e-13	17:2165638	2.6821427028771e-11	7176	19004	0.999999997716034	0.999983320307624	762246	2761718	ENSG00000132386	ENSG00000132386	protein_coding	1762060	1	7922	7922	403578	0	0	12	762246	2761718	1999472	62933
MYOI_Sakaue_34594039_1	MyoInf (Sakaue, Multi)	OTH	CD4_TCM_OneK1K	CD4_TCM_OneK1K	CD4	Single cell	ENSG00000132383	RPA1	6851	1.7273747616719e-12	2.37050832833626e-05	7.28676301685433e-08	0.999975963328957	2.58718400647414e-07	17:1770499	rs8080431	chr17.1		17	1770499	17:1770499	2.26119e-13	17:2165638	2.6821427028771e-11	7092	18872	0.999999996337359	0.999983365989458	829909	2829582	ENSG00000132383	ENSG00000132383	protein_coding	1830005	1	-59506	-59506	335633	1	1	10	829909	2829582	1999673	62934
MYOI_Sakaue_34594039_1	MyoInf (Sakaue, Multi)	OTH	CD4_TCM_OneK1K	CD4_TCM_OneK1K	CD4	Single cell	ENSG00000132383	RPA1	6851	1.7273747616719e-12	2.37050832833626e-05	7.28676301685433e-08	0.999975963328957	2.58718400647414e-07	17:1770499	rs8080431	chr17.2		17	1770499	17:1770499	2.26119e-13	17:2165638	2.6821427028771e-11	7092	18872	0.999999996337359	0.999983365989458	829909	2829582	ENSG00000132383	ENSG00000132383	protein_coding	1830005	1	-59506	-59506	335633	1	1	10	829909	2829582	1999673	62934
MYOI_Sakaue_34594039_1	MyoInf (Sakaue, Multi)	OTH	CD4_TCM_OneK1K	CD4_TCM_OneK1K	CD4	Single cell	ENSG00000108963	DPH1	6705	6.10746716874099e-55	2.3296867738192e-05	2.62151880873632e-50	0.999975524965688	1.17816657880034e-06	17:2036208	rs903164	chr17.1		17	2036208	17:2036208	5.28038e-53	17:2165638	2.6821427028771e-11	6947	18547	1	0.999984343421005	1030413	3029867	ENSG00000108963	ENSG00000108963	protein_coding	2030153	1	6055	6055	135485	0	0	6	1030413	3029867	1999454	62935
MYOI_Sakaue_34594039_1	MyoInf (Sakaue, Multi)	OTH	CD4_TCM_OneK1K	CD4_TCM_OneK1K	CD4	Single cell	ENSG00000108963	DPH1	6705	6.10746716874099e-55	2.3296867738192e-05	2.62151880873632e-50	0.999975524965688	1.17816657880034e-06	17:2036208	rs903164	chr17.2		17	2036208	17:2036208	5.28038e-53	17:2165638	2.6821427028771e-11	6947	18547	1	0.999984343421005	1030413	3029867	ENSG00000108963	ENSG00000108963	protein_coding	2030153	1	6055	6055	135485	0	0	6	1030413	3029867	1999454	62935
MYOI_Sakaue_34594039_1	MyoInf (Sakaue, Multi)	OTH	CD4_TCM_OneK1K	CD4_TCM_OneK1K	CD4	Single cell	ENSG00000262810		6625	5.88585056280916e-26	2.30057852798433e-05	2.55825477618295e-21	0.999934618125008	4.23760897086882e-05	17:2079658	rs9899411	chr17.1		17	2079658	17:2090204	4.93071e-27	17:2165638	2.6821427028771e-11	6894	18316	0.999999999999993	0.999984517145383	1089731	3088660	ENSG00000262810	ENSG00000262810	lncRNA	2089681	1	-10023	523	75957	0	0	0	1089731	3088660	1998929	62936
MYOI_Sakaue_34594039_1	MyoInf (Sakaue, Multi)	OTH	CD4_TCM_OneK1K	CD4_TCM_OneK1K	CD4	Single cell	ENSG00000262810		6625	5.88585056280916e-26	2.30057852798433e-05	2.55825477618295e-21	0.999934618125008	4.23760897086882e-05	17:2079658	rs9899411	chr17.2		17	2079658	17:2090204	4.93071e-27	17:2165638	2.6821427028771e-11	6894	18316	0.999999999999993	0.999984517145383	1089731	3088660	ENSG00000262810	ENSG00000262810	lncRNA	2089681	1	-10023	523	75957	0	0	0	1089731	3088660	1998929	62936
MYOI_Sakaue_34594039_1	MyoInf (Sakaue, Multi)	OTH	CD4_TCM_OneK1K	CD4_TCM_OneK1K	CD4	Single cell	ENSG00000108953	YWHAE	7156	5.56426602273608e-07	2.32840270503376e-05	0.0233115984116764	0.975487506311986	0.00117705482268569	17:2165638	rs4790881	chr17.1		17	2165638	17:1343126	7.26065e-08	17:2165638	2.6821427028771e-11	7419	19002	0.999223839095991	0.999983984609168	400443	2400093	ENSG00000108953	ENSG00000108953	protein_coding	1400222	-1	-765416	57096	-765416	30	0	30	400443	2400093	1999650	62930
MYOI_Sakaue_34594039_1	MyoInf (Sakaue, Multi)	OTH	CD4_TCM_OneK1K	CD4_TCM_OneK1K	CD4	Single cell	ENSG00000108953	YWHAE	7156	5.56426602273608e-07	2.32840270503376e-05	0.0233115984116764	0.975487506311986	0.00117705482268569	17:2165638	rs4790881	chr17.2		17	2165638	17:1343126	7.26065e-08	17:2165638	2.6821427028771e-11	7419	19002	0.999223839095991	0.999983984609168	400443	2400093	ENSG00000108953	ENSG00000108953	protein_coding	1400222	-1	-765416	57096	-765416	30	0	30	400443	2400093	1999650	62930
MYOI_Sakaue_34594039_1	MyoInf (Sakaue, Multi)	OTH	CD4_TCM_OneK1K	CD4_TCM_OneK1K	CD4	Single cell	ENSG00000167716	WDR81	6991	5.11504601308745e-08	2.38963680911586e-05	0.00213566649840214	0.997736228512642	0.000104157470405772	17:2165638	rs4790881	chr17.1		17	2165638	17:1770499	2.5104e-08	17:2165638	2.6821427028771e-11	7243	19067	0.999928902334885	0.999983358245817	716547	2716524	ENSG00000167716	ENSG00000167716	protein_coding	1724704	1	440934	45795	440934	15	3	15	716547	2716524	1999977	62932
MYOI_Sakaue_34594039_1	MyoInf (Sakaue, Multi)	OTH	CD4_TCM_OneK1K	CD4_TCM_OneK1K	CD4	Single cell	ENSG00000167716	WDR81	6991	5.11504601308745e-08	2.38963680911586e-05	0.00213566649840214	0.997736228512642	0.000104157470405772	17:2165638	rs4790881	chr17.2		17	2165638	17:1770499	2.5104e-08	17:2165638	2.6821427028771e-11	7243	19067	0.999928902334885	0.999983358245817	716547	2716524	ENSG00000167716	ENSG00000167716	protein_coding	1724704	1	440934	45795	440934	15	3	15	716547	2716524	1999977	62932
MYOI_Sakaue_34594039_1	MyoInf (Sakaue, Multi)	OTH	CD4_TCM_OneK1K	CD4_TCM_OneK1K	CD4	Single cell	ENSG00000108592	FTSJ3	3215	7.06678815383661e-12	0.000427924814915802	1.65070009582768e-08	0.9995708317321	1.22693891823554e-06	17:63570730	rs9652863	chr17.3		17	63570730	17:63570730	4.66312e-13	17:64329971	1.74417070798595e-09	3420	10034	0.990802368794542	0.999737852922584	62831387	64815246	ENSG00000108592	ENSG00000108592	protein_coding	63827663	-1	256933	256933	-502308	10	10	16	62831387	64828598	1997211	62939
MYOI_Sakaue_34594039_1	MyoInf (Sakaue, Multi)	OTH	CD4_TCM_OneK1K	CD4_TCM_OneK1K	CD4	Single cell	ENSG00000198231	DDX42	3317	3.68587924548169e-22	0.000434351097823479	8.48207275642249e-19	0.999543720643847	2.19282583269204e-05	17:63619677	rs11867396	chr17.3		17	63619677	17:63619677	8.25541e-24	17:64329971	1.74417070798595e-09	3528	10185	0.988942089651024	0.999737065130296	62773719	64771207	ENSG00000198231	ENSG00000198231	protein_coding	63774170	1	-154493	-154493	555801	6	6	18	62773719	64771207	1997488	62938
MYOI_Sakaue_34594039_1	MyoInf (Sakaue, Multi)	OTH	CD4_TCM_OneK1K	CD4_TCM_OneK1K	CD4	Single cell	ENSG00000178607	ERN1	2958	8.39559945591348e-19	0.000426435915478827	1.96794069545022e-15	0.999571970773208	1.59331130885656e-06	17:64058869	rs3785562	chr17.3		17	64058869	17:64058869	3.68206e-22	17:64329971	1.74417070798595e-09	3178	9621	0.976067460933271	0.999735175295232	63133660	65130467	ENSG00000178607	ENSG00000178607	protein_coding	64130144	-1	71275	71275	-199827	1	1	3	63133660	65130467	1996807	62940
MYOI_Sakaue_34594039_1	MyoInf (Sakaue, Multi)	OTH	CD4_TCM_OneK1K	CD4_TCM_OneK1K	CD4	Single cell	ENSG00000266402	SNHG25	2977	0.000267948308793181	0.000153759831002108	0.628074971388401	0.360393196786948	0.0111101236848551	17:64329971	rs954507	chr17.3		17	64329971	17:64169542	9.00251e-08	17:64329971	1.74417070798595e-09	3199	9681	0.959552214568132	0.99973411285215	63146036	65145886	ENSG00000266402	ENSG00000266402	lncRNA	64145514	1	184457	24028	184457	2	1	2	63146036	65145886	1999850	62941
MYOI_Sakaue_34594039_1	MyoInf (Sakaue, Multi)	OTH	CD4_TCM_OneK1K	CD4_TCM_OneK1K	CD4	Single cell	ENSG00000108654	DDX5	3719	3.51435496038979e-36	0.000460449228330477	7.62892556612717e-33	0.999538442271867	1.1084998025174e-06	17:64506317	rs1991401	chr17.3		17	64506317	17:64506317	3.03207e-38	17:64329971	1.74417070798595e-09	3958	10797	1.00000000000001	0.999719428117129	63508699	65507400	ENSG00000108654	ENSG00000108654	protein_coding	64506289	-1	-28	-28	176318	0	0	6	63508699	65507400	1998701	62942
MYOI_Sakaue_34594039_1	MyoInf (Sakaue, Multi)	OTH	CD4_TCM_OneK1K	CD4_TCM_OneK1K	CD4	Single cell	ENSG00000214176	PLEKHM1P1	4032	1.22130195451444e-09	0.000485167637807964	2.51604585539495e-06	0.999510412377171	1.90271786387784e-06	17:64841483	rs2005538	chr17.3		17	64841483	17:64841483	2.50178e-12	17:64329971	1.74417070798595e-09	4269	11377	0.933551964513242	0.999693094094134	63837966	65836503	ENSG00000214176	ENSG00000214176	transcribed_unprocessed_pseudogene	64829208	-1	-12275	-12275	499237	1	1	15	63837966	65836503	1998537	62943
MYOI_Sakaue_34594039_1	MyoInf (Sakaue, Multi)	OTH	CD4_TCM_OneK1K	CD4_TCM_OneK1K	CD4	Single cell	ENSG00000076662	ICAM3	5527	1.63469149843514e-09	1.60736021119095e-07	0.0100631897866012	0.989493253793201	0.000443394049484498	19:11131631	rs2738464	chr19.2		19	11131631	19:10340317	1.48348e-08	19:11131631	5.75611980009284e-14	5673	16541	0.999759963169718	0.999994843339726	9339894	11338906	ENSG00000076662	ENSG00000076662	protein_coding	10339624	-1	-792007	-693	-792007	26	0	26	9339894	11338906	1999012	62946
MYOI_Sakaue_34594039_1	MyoInf (Sakaue, Multi)	OTH	CD4_TCM_OneK1K	CD4_TCM_OneK1K	CD4	Single cell	ENSG00000197933	ZNF823	5201	3.27546008892308e-13	1.49371320321935e-07	2.19282535106389e-06	0.999997585072669	7.27303313900741e-08	19:11131631	rs2738464	chr19.2		19	11131631	19:11738921	7.26996e-18	19:11131631	5.75611980009284e-14	5363	15210	0.999999916372282	0.999994857713318	10739027	12729223	ENSG00000197933	ENSG00000197933	protein_coding	11738946	-1	607315	25	607315	29	0	29	10739027	12729223	1990196	62949
MYOI_Sakaue_34594039_1	MyoInf (Sakaue, Multi)	OTH	CD4_TCM_OneK1K	CD4_TCM_OneK1K	CD4	Single cell	ENSG00000198551	ZNF627	5381	3.0196572301822e-08	1.22289380252557e-07	0.196776027905269	0.796890902531795	0.00633291707698287	19:11131631	rs2738464	chr19.2		19	11131631	19:11651810	9.68108e-13	19:11131631	5.75611980009284e-14	5542	15626	0.970434096664015	0.999994840139213	10559508	12559343	ENSG00000198551	ENSG00000198551	protein_coding	11597483	1	-465852	54327	-465852	25	1	25	10559508	12559343	1999835	62948
MYOI_Sakaue_34594039_1	MyoInf (Sakaue, Multi)	OTH	CD4_TCM_OneK1K	CD4_TCM_OneK1K	CD4	Single cell	ENSG00000219665	ZNF433-AS1	5121	5.34167894951656e-16	1.4590021558287e-07	3.66118591075874e-09	0.999999847828993	2.60960646672843e-09	19:11131631	rs2738464	chr19.2		19	11131631	19:12005081	2.43632e-18	19:11131631	5.75611980009284e-14	5272	14849	0.989118380891595	0.999997790255008	10987920	12987245	ENSG00000219665	ENSG00000219665	lncRNA	11987679	1	-856048	17402	-856048	41	0	41	10987920	12987245	1999325	62950
MYOI_Sakaue_34594039_1	MyoInf (Sakaue, Multi)	OTH	CD4_TCM_OneK1K	CD4_TCM_OneK1K	CD4	Single cell	ENSG00000267100	ILF3-DT	5516	6.82438490565919e-11	1.61182765194758e-07	0.000423208181025835	0.999560612163103	1.60184048635585e-05	19:11131631	rs2738464	chr19.2		19	11131631	19:10641576	1.02598e-11	19:11131631	5.75611980009284e-14	5683	16420	0.949974282691148	0.999994836964929	9654690	11653681	ENSG00000267100	ENSG00000267100	lncRNA	10653879	-1	-477752	12303	-477752	14	0	14	9654690	11653681	1998991	62947
MYOI_Sakaue_34594039_1	MyoInf (Sakaue, Multi)	OTH	CD4_TCM_OneK1K	CD4_TCM_OneK1K	CD4	Single cell	ENSG00000105323	HNRNPUL1	4639	7.33086122438112e-17	2.24054172867224e-05	3.27184105569907e-12	0.999977518283848	7.62955902636242e-08	19:41259324	rs12980267	chr19.6		19	41259324	19:41262082	4.37671e-18	19:41347074	7.44716163452865e-11	5015	13366	0.980244885943309	0.999981457574254	40263055	42261975	ENSG00000105323	ENSG00000105323	protein_coding	41264372	1	-5048	-2290	82702	0	0	2	40263055	42261975	1998920	62952
MYOI_Sakaue_34594039_1	MyoInf (Sakaue, Multi)	OTH	CD4_TCM_OneK1K	CD4_TCM_OneK1K	CD4	Single cell	ENSG00000105329	TGFB1	4508	1.47192398682821e-14	2.20326361328157e-05	6.68029947182005e-10	0.999947021093714	3.0945602107021e-05	19:41282212	rs7257583	chr19.6		19	41282212	19:41286187	1.77256e-15	19:41347074	7.44716163452865e-11	4883	13144	0.966332097975824	0.999981678682446	40354153	42353293	ENSG00000105329	ENSG00000105329	protein_coding	41353922	-1	71710	67735	6848	2	2	0	40354153	42353293	1999140	62953
MYOI_Sakaue_34594039_1	MyoInf (Sakaue, Multi)	OTH	CD4_TCM_OneK1K	CD4_TCM_OneK1K	CD4	Single cell	ENSG00000167565	SERTAD3	5866	3.23659221930372e-07	2.67932846386096e-05	0.0119279463607809	0.987423165208135	0.000621771487222826	19:41347074	rs2288873	chr19.6		19	41347074	19:40441073	2.20777e-07	19:41347074	7.44716163452865e-11	6195	16187	0.999630283637358	0.999978956323119	39444702	41443965	ENSG00000167565	ENSG00000167565	protein_coding	40444335	-1	-902739	3262	-902739	31	1	31	39444702	41443965	1999263	62951
MYOI_Sakaue_34594039_1	MyoInf (Sakaue, Multi)	OTH	CD4_TCM_OneK1K	CD4_TCM_OneK1K	CD4	Single cell	ENSG00000007129	CEACAM21	4174	1.78264574876767e-22	2.12438543389742e-05	8.3911685386134e-18	0.999978611851097	1.44294565668475e-07	19:41579520	rs2302188	chr19.6		19	41579520	19:41459593	8.809e-36	19:41347074	7.44716163452865e-11	4538	12673	0.930711563499236	0.999982319189041	40550069	42549442	ENSG00000007129	ENSG00000007129	protein_coding	41576166	1	3354	-116573	-229092	0	6	18	40550069	42549442	1999373	62954
MYOI_Sakaue_34594039_1	MyoInf (Sakaue, Multi)	OTH	CD4_TCM_OneK1K	CD4_TCM_OneK1K	CD4	Single cell	ENSG00000105372	RPS19	3629	2.46859736856977e-12	2.0662236031592e-05	1.19471384367683e-07	0.99997916794941	5.03407054556169e-08	19:41861895	rs12461099	chr19.6		19	41861895	19:41873065	1.2844e-12	19:41347074	7.44716163452865e-11	3960	12326	0.952586263473211	0.999983113401045	40860229	42859749	ENSG00000105372	ENSG00000105372	protein_coding	41860255	1	1640	12810	-513181	0	0	29	40860229	42859749	1999520	62955
MYOI_Sakaue_34594039_1	MyoInf (Sakaue, Multi)	OTH	CD4_TCM_OneK1K	CD4_TCM_OneK1K	CD4	Single cell	ENSG00000105404	RABAC1	3307	2.19122320828318e-30	2.06808579072827e-05	1.0595197198495e-25	0.999979221188502	9.7953592691897e-08	19:41945035	rs7246830	chr19.6		19	41945035	19:41945035	1.11505e-30	19:41347074	7.44716163452865e-11	3617	12337	0.999999999999974	0.999983669505796	40960074	42950466	ENSG00000105404	ENSG00000105404	protein_coding	41959321	-1	14286	14286	612247	0	0	33	40960074	42950466	1990392	62956
MYOI_Sakaue_34594039_1	MyoInf (Sakaue, Multi)	OTH	CD4_TCM_OneK1K	CD4_TCM_OneK1K	CD4	Single cell	ENSG00000267757	EML2-AS1	6528	4.04325340286874e-49	1.50540810032904e-12	2.68581881682373e-37	0.999999999998479	1.03445259777487e-14	19:45641767	rs2286756	chr19.7		19	45641767	19:45641767	6.99129e-42	19:44908822	5.19107664739604e-19	6727	16879	1	0.9999999999991	44642312	46641393	ENSG00000267757	ENSG00000267757	lncRNA	45641645	1	122	122	-732823	0	0	31	44642312	46641393	1999081	62957
MYOI_Sakaue_34594039_1	MyoInf (Sakaue, Multi)	OTH	CD4_TCM_OneK1K	CD4_TCM_OneK1K	CD4	Single cell	ENSG00000125743	SNRPD2	6500	6.35146456763609e-36	1.50424872205272e-12	4.2223499840898e-24	0.999999999998479	9.76311504186874e-15	19:45696845	rs34399924	chr19.7		19	45696845	19:45696845	2.42938e-31	19:44908822	5.19107664739604e-19	6699	16866	1	0.999999999999108	44692658	46691366	ENSG00000125743	ENSG00000125743	protein_coding	45691953	-1	-4892	-4892	783131	1	1	34	44692658	46691366	1998708	62958
MYOI_Sakaue_34594039_1	MyoInf (Sakaue, Multi)	OTH	CD4_TCM_OneK1K	CD4_TCM_OneK1K	CD4	Single cell	ENSG00000142166	IFNAR1	4855	6.71555618286453e-37	9.80772353659706e-13	6.84721195270167e-25	0.999999999999019	5.1686650911777e-15	21:33303657	rs2040107	chr21.1		21	33303657	21:33303657	2.13306e-30	21:34221526	3.88748837711602e-19	4954	14482	1	0.999999999999408	32324690	34324400	ENSG00000142166	ENSG00000142166	protein_coding	33324970	1	-21313	-21313	896556	1	1	17	32324690	34324400	1999710	62977
MYOI_Sakaue_34594039_1	MyoInf (Sakaue, Multi)	OTH	CD4_TCM_OneK1K	CD4_TCM_OneK1K	CD4	Single cell	ENSG00000142188	TMEM50B	4599	1.24797416193803e-76	9.20163967515547e-13	1.35625193551802e-64	0.999999999999091	2.19535763617776e-15	21:33414268	rs2834210	chr21.1		21	33414268	21:33414268	7.51456e-66	21:34221526	3.88748837711602e-19	4699	13587	1.00000000000001	0.999999999999441	32480123	34389563	ENSG00000142188	ENSG00000142188	protein_coding	33479974	-1	65706	65706	-741552	0	0	15	32480123	34389563	1909440	62978
MYOI_Sakaue_34594039_1	MyoInf (Sakaue, Multi)	OTH	CD4_TCM_OneK1K	CD4_TCM_OneK1K	CD4	Single cell	ENSG00000237945	LINC00649	4764	2.71047400739462e-92	1.00542202132041e-12	2.69585701318956e-80	0.999999999998977	4.9956546635873e-15	21:33931656	rs8130507	chr21.1		21	33931656	21:33931656	1.16293e-76	21:34221526	3.88748837711602e-19	4863	14846	0.999999999999829	0.999999999999392	32916149	34915488	ENSG00000237945	ENSG00000237945	lncRNA	33931587	1	69	69	289939	1	1	6	32916149	34915488	1999339	62979
MYOI_Sakaue_34594039_1	MyoInf (Sakaue, Multi)	OTH	CD4_TCM_OneK1K	CD4_TCM_OneK1K	CD4	Single cell	ENSG00000243927	MRPS6	4701	8.76179785071134e-29	9.96686287451634e-13	8.79092846065461e-17	0.999999999999005	4.7856463697869e-15	21:33981946	rs2032313	chr21.1		21	33981946	21:33981946	9.37093e-23	21:34221526	3.88748837711602e-19	4808	14717	0.999992485261411	0.999999999999387	33074271	35072927	ENSG00000243927	ENSG00000243927	protein_coding	34073578	1	-91632	-91632	147948	1	1	3	33074271	35072927	1998656	62981
MYOI_Sakaue_34594039_1	MyoInf (Sakaue, Multi)	OTH	CD4_TCM_OneK1K	CD4_TCM_OneK1K	CD4	Single cell	ENSG00000198743	SLC5A3	4701	2.44959434429166e-17	9.96660181367107e-13	2.45773858347391e-05	0.999973804920562	1.61769260374345e-06	21:34221526	rs28451064	chr21.1		21	34221526	21:33978601	5.24605e-11	21:34221526	3.88748837711602e-19	4808	14717	0.986276349634854	0.999999999999387	33074271	35072927	ENSG00000198743	ENSG00000198743	protein_coding	34073578	1	147948	-94977	147948	3	1	3	33074271	35072927	1998656	62980
MYOI_Sakaue_34594039_1	MyoInf (Sakaue, Multi)	OTH	CD4_TCM_OneK1K	CD4_TCM_OneK1K	CD4	Single cell	ENSG00000099985	OSM	5075	3.61336731440127e-06	0.000982350281969451	0.00365948260495005	0.994886898292827	0.000467655452939091	22:30273894	rs6006426	chr22.1		22	30273894	22:30330365	5.31906e-08	22:30273894	4.33729030509134e-10	5190	17163	0.999931207176349	0.99925603435619	29267762	31265739	ENSG00000099985	ENSG00000099985	protein_coding	30266851	-1	-7043	-63514	-7043	0	3	0	29267762	31265739	1997977	62982
MYOI_Sakaue_34594039_1	MyoInf (Sakaue, Multi)	OTH	CD4_TCM_OneK1K	CD4_TCM_OneK1K	CD4	Single cell	ENSG00000100003	SEC14L2	5085	4.83116219623904e-13	0.000986421489960306	4.89281086864098e-10	0.999008843927017	4.73409325777672e-06	22:30386742	rs12171261	chr22.1		22	30386742	22:30386742	9.41073e-16	22:30273894	4.33729030509134e-10	5195	17163	0.999999999986646	0.999251064600856	29396975	31396612	ENSG00000100003	ENSG00000100003	protein_coding	30397018	1	-10276	-10276	-123124	1	1	6	29396975	31396612	1999637	62983
MYOI_Sakaue_34594039_1	MyoInf (Sakaue, Multi)	OTH	CD4_TCM_OneK1K	CD4_TCM_OneK1K	CD4	Single cell	ENSG00000198832	SELENOM	5451	2.93440842139952e-18	0.000999785243614054	2.93209379263488e-15	0.998996619951343	3.59480504015278e-06	22:31107574	rs13053829	chr22.1		22	31107574	22:31111352	5.29645e-21	22:30273894	4.33729030509134e-10	5605	17244	0.999999999945507	0.999239334385442	30120151	32119914	ENSG00000198832	ENSG00000198832	protein_coding	31107568	-1	-6	-3784	833674	0	0	32	30120151	32119914	1999763	62984
MYOI_Sakaue_34594039_1	MyoInf (Sakaue, Multi)	OTH	CD4_TCM_OneK1K	CD4_TCM_OneK1K	CD4	Single cell	ENSG00000182541	LIMK2	5627	9.11628207961615e-18	0.00101234812917037	8.99585961726817e-15	0.9989753987808	1.22530900214265e-05	22:31405680	rs695304	chr22.1		22	31405680	22:31405680	2.68982e-23	22:30273894	4.33729030509134e-10	5802	17461	0.999982646242415	0.9992388327126	30212986	32212117	ENSG00000182541	ENSG00000182541	protein_coding	31212298	1	193382	193382	-938404	7	7	35	30212986	32212117	1999131	62985
MYOI_Sakaue_34594039_1	MyoInf (Sakaue, Multi)	OTH	CD4_TEM_OneK1K	CD4_TEM_OneK1K	CD4	Single cell	ENSG00000042493	CAPG	5735	1.08430874615656e-21	3.40397880800926e-14	3.18541557395002e-08	0.999999967431066	7.14740942937668e-10	2:85515174	rs2886722	chr2.7		2	85515174	2:85409072	6.56822e-14	2:85515174	4.31991981962043e-20	5845	14445	0.999998543859922	0.999999999999969	84418457	86418339	ENSG00000042493	ENSG00000042493	protein_coding	85410366	-1	-104808	1294	-104808	1	0	1	84418457	86418339	1999882	65062
MYOI_Sakaue_34594039_1	MyoInf (Sakaue, Multi)	OTH	CD4_TEM_OneK1K	CD4_TEM_OneK1K	CD4	Single cell	ENSG00000168899	VAMP5	5767	1.6676963813671e-17	3.3914675280394e-14	0.000491456501506812	0.999437679904201	7.08635942580702e-05	2:85534925	rs10176176	chr2.7		2	85534925	2:85571735	8.14727e-09	2:85515174	4.31991981962043e-20	5877	14400	0.971734917131368	0.999999999999969	84584812	86582549	ENSG00000168899	ENSG00000168899	protein_coding	85584431	1	-49506	-12696	-69257	4	1	4	84584812	86582549	1997737	65063
MYOI_Sakaue_34594039_1	MyoInf (Sakaue, Multi)	OTH	CD4_TEM_OneK1K	CD4_TEM_OneK1K	CD4	Single cell	ENSG00000225963	AC009950.2	6455	1.28407496050201e-25	0.000513218235638787	2.50071740528649e-22	0.999485085597255	1.69616710820378e-06	2:230175350	rs2288329	chr2.11		2	230175350	2:230174862	3.52553e-29	2:229142403	2.11777657159961e-09	6563	15772	1	0.999576301283166	229121568	231120542	ENSG00000225963	ENSG00000225963	lncRNA	230121370	1	53980	53492	-978967	0	0	7	229121568	231120542	1998974	65064
MYOI_Sakaue_34594039_1	MyoInf (Sakaue, Multi)	OTH	CD4_TEM_OneK1K	CD4_TEM_OneK1K	CD4	Single cell	ENSG00000171476	HOPX	7174	3.46243265354132e-08	0.000190347559509095	0.000181830880082771	0.999616954693659	1.08322424227157e-05	4:56913401	rs781658	chr4.1		4	56913401	4:56758325	1.86508e-10	4:56913401	6.3367484786031e-10	7286	17966	0.99999792863858	0.999811177999	55682240	57681780	ENSG00000171476	ENSG00000171476	protein_coding	56681296	-1	-232105	-77029	-232105	2	0	2	55682240	57681780	1999540	65067
MYOI_Sakaue_34594039_1	MyoInf (Sakaue, Multi)	OTH	CD4_TEM_OneK1K	CD4_TEM_OneK1K	CD4	Single cell	ENSG00000145390	USP53	6770	1.02036549464546e-08	0.00240016268446451	4.24092644522341e-06	0.997575203207806	2.03829776281033e-05	4:119205078	rs1511022	chr4.4		4	119205078	4:119220165	5.96802e-12	4:119979127	1.84794288145692e-09	7047	16997	0.998343367986767	0.998608153154184	118212969	120212388	ENSG00000145390	ENSG00000145390	protein_coding	119212713	1	-7635	7452	766414	0	0	8	118212969	120212388	1999419	65068
MYOI_Sakaue_34594039_1	MyoInf (Sakaue, Multi)	OTH	CD4_TEM_OneK1K	CD4_TEM_OneK1K	CD4	Single cell	ENSG00000213203	GIMAP1	6122	1.21878936767269e-07	0.000474956935558347	0.000256419685435628	0.999256388951055	1.21125490138e-05	7:150993088	rs3918226	chr7.3		7	150993088	7:150710605	1.51245e-09	7:150993088	2.9944559826373e-10	6321	16698	0.999522290873042	0.999718234979739	149717034	151716527	ENSG00000213203	ENSG00000213203	protein_coding	150716613	1	276475	-6008	276475	11	0	11	149717034	151716527	1999493	65069
MYOI_Sakaue_34594039_1	MyoInf (Sakaue, Multi)	OTH	CD4_TEM_OneK1K	CD4_TEM_OneK1K	CD4	Single cell	ENSG00000147408	CSGALNACT1	8509	7.63132526589326e-09	2.49517483223281e-06	0.00304874624717055	0.996832637077287	0.000116113869386047	8:20007045	rs1441763	chr8.1		8	20007045	8:19765290	2.10337e-09	8:20007045	2.24209380099816e-11	8620	21701	0.9999706004954	0.999998422175016	18758054	20757923	ENSG00000147408	ENSG00000147408	protein_coding	19757277	-1	-249768	-8013	-249768	2	0	2	18758054	20757923	1999869	65070
MYOI_Sakaue_34594039_1	MyoInf (Sakaue, Multi)	OTH	CD4_TEM_OneK1K	CD4_TEM_OneK1K	CD4	Single cell	ENSG00000166441	RPL27A	6599	3.60588341864622e-15	0.00348111900094523	1.03221713605808e-12	0.996502160932314	1.67200657064213e-05	11:8692259	rs35330493	chr11.1		11	8692259	11:8692259	2.42945e-19	11:8811812	2.10814389263157e-09	6798	18082	0.999999999999687	0.996009882347313	7682817	9682330	ENSG00000166441	ENSG00000166441	protein_coding	8682792	1	9467	9467	129020	1	1	4	7682817	9682330	1999513	65054
MYOI_Sakaue_34594039_1	MyoInf (Sakaue, Multi)	OTH	CD4_TEM_OneK1K	CD4_TEM_OneK1K	CD4	Single cell	ENSG00000172543	CTSW	3577	6.82797340507892e-70	0.00524182115416816	1.29569144917688e-67	0.994699586482836	5.8592363004088e-05	11:65877883	rs596002	chr11.2		11	65877883	11:65878360	2.14457e-68	11:65799248	5.24897175034313e-09	3678	15239	0.999999999999991	0.988875939150035	64880577	66879717	ENSG00000172543	ENSG00000172543	protein_coding	65879837	1	-1954	-1477	-80589	0	0	4	64880577	66879717	1999140	65055
MYOI_Sakaue_34594039_1	MyoInf (Sakaue, Multi)	OTH	CD4_TEM_OneK1K	CD4_TEM_OneK1K	CD4	Single cell	ENSG00000184752	NDUFA12	7681	1.60325398055199e-11	3.80418438729551e-07	4.2142363137514e-05	0.999949605497227	7.87170516246108e-06	12:95100136	rs4762172	chr12.5		12	95100136	12:95000223	5.37398e-10	12:95108527	2.05397976262174e-12	7864	18627	0.999999048954244	0.999546045347012	94003900	96003303	ENSG00000184752	ENSG00000184752	protein_coding	95003697	-1	-96439	3474	-104830	1	0	1	94003900	96003303	1999403	65056
MYOI_Sakaue_34594039_1	MyoInf (Sakaue, Multi)	OTH	CD4_TEM_OneK1K	CD4_TEM_OneK1K	CD4	Single cell	ENSG00000184752	NDUFA12	7681	1.60325398055199e-11	3.80418438729551e-07	4.2142363137514e-05	0.999949605497227	7.87170516246108e-06	12:95100136	rs4762172	chr12.6		12	95100136	12:95000223	5.37398e-10	12:95108527	2.05397976262174e-12	7864	18627	0.999999048954244	0.999546045347012	94003900	96003303	ENSG00000184752	ENSG00000184752	protein_coding	95003697	-1	-96439	3474	-104830	1	0	1	94003900	96003303	1999403	65056
MYOI_Sakaue_34594039_1	MyoInf (Sakaue, Multi)	OTH	CD4_TEM_OneK1K	CD4_TEM_OneK1K	CD4	Single cell	ENSG00000108963	DPH1	6705	2.85540489794422e-08	2.32665586852395e-05	0.00122563043561341	0.998674482870716	7.6591580935555e-05	17:2165638	rs4790881	chr17.1		17	2165638	17:2036208	7.14943e-09	17:2165638	2.6821427028771e-11	6947	18547	0.999975760620493	0.999984343421005	1030413	3029867	ENSG00000108963	ENSG00000108963	protein_coding	2030153	1	135485	6055	135485	6	0	6	1030413	3029867	1999454	65057
MYOI_Sakaue_34594039_1	MyoInf (Sakaue, Multi)	OTH	CD4_TEM_OneK1K	CD4_TEM_OneK1K	CD4	Single cell	ENSG00000108963	DPH1	6705	2.85540489794422e-08	2.32665586852395e-05	0.00122563043561341	0.998674482870716	7.6591580935555e-05	17:2165638	rs4790881	chr17.2		17	2165638	17:2036208	7.14943e-09	17:2165638	2.6821427028771e-11	6947	18547	0.999975760620493	0.999984343421005	1030413	3029867	ENSG00000108963	ENSG00000108963	protein_coding	2030153	1	135485	6055	135485	6	0	6	1030413	3029867	1999454	65057
MYOI_Sakaue_34594039_1	MyoInf (Sakaue, Multi)	OTH	CD4_TEM_OneK1K	CD4_TEM_OneK1K	CD4	Single cell	ENSG00000178607	ERN1	2958	3.14900619001348e-09	0.000426432796631982	7.38131620510701e-06	0.999564660292675	1.52244548339971e-06	17:64082771	rs3744283	chr17.3		17	64082771	17:64082771	2.43258e-12	17:64329971	1.74417070798595e-09	3178	9621	0.999554201162967	0.999735175295232	63133660	65130467	ENSG00000178607	ENSG00000178607	protein_coding	64130144	-1	47373	47373	-199827	0	0	3	63133660	65130467	1996807	65058
MYOI_Sakaue_34594039_1	MyoInf (Sakaue, Multi)	OTH	CD4_TEM_OneK1K	CD4_TEM_OneK1K	CD4	Single cell	ENSG00000108654	DDX5	3719	1.58956139805113e-05	0.000444256229549859	0.0345060351762991	0.964385648759925	0.000648164220244726	17:64329971	rs954507	chr17.3		17	64329971	17:64506317	8.45714e-08	17:64329971	1.74417070798595e-09	3958	10797	0.998136739220728	0.999719428117129	63508699	65507400	ENSG00000108654	ENSG00000108654	protein_coding	64506289	-1	176318	-28	176318	6	0	6	63508699	65507400	1998701	65059
MYOI_Sakaue_34594039_1	MyoInf (Sakaue, Multi)	OTH	CD4_TEM_OneK1K	CD4_TEM_OneK1K	CD4	Single cell	ENSG00000105372	RPS19	3629	1.08653236028051e-09	2.06611282273471e-05	5.25843245624973e-05	0.999925552273649	1.20118702951553e-06	19:41358604	rs1982072	chr19.6		19	41358604	19:41860325	1.5473e-09	19:41347074	7.44716163452865e-11	3960	12326	0.949107702035023	0.999983113401045	40860229	42859749	ENSG00000105372	ENSG00000105372	protein_coding	41860255	1	-501651	70	-513181	28	0	29	40860229	42859749	1999520	65060
MYOI_Sakaue_34594039_1	MyoInf (Sakaue, Multi)	OTH	CD4_TEM_OneK1K	CD4_TEM_OneK1K	CD4	Single cell	ENSG00000125743	SNRPD2	6500	3.48802305735859e-15	1.50039260926213e-12	0.00231878080148439	0.997436228652948	0.000244990544060118	19:44908822	rs7412	chr19.7		19	44908822	19:45697955	1.71647e-09	19:44908822	5.19107664739604e-19	6699	16866	0.999949337542585	0.999999999999108	44692658	46691366	ENSG00000125743	ENSG00000125743	protein_coding	45691953	-1	783131	-6002	783131	34	1	34	44692658	46691366	1998708	65061
MYOI_Sakaue_34594039_1	MyoInf (Sakaue, Multi)	OTH	CD4_TEM_OneK1K	CD4_TEM_OneK1K	CD4	Single cell	ENSG00000142188	TMEM50B	4599	1.19798060214484e-19	9.2016378884619e-13	1.30192079285425e-07	0.999999805733563	6.40734386820811e-08	21:34221526	rs28451064	chr21.1		21	34221526	21:33414268	1.01488e-13	21:34221526	3.88748837711602e-19	4699	13587	0.999329652000426	0.999999999999441	32480123	34389563	ENSG00000142188	ENSG00000142188	protein_coding	33479974	-1	-741552	65706	-741552	15	0	15	32480123	34389563	1909440	65065
MYOI_Sakaue_34594039_1	MyoInf (Sakaue, Multi)	OTH	CD4_TEM_OneK1K	CD4_TEM_OneK1K	CD4	Single cell	ENSG00000237945	LINC00649	4764	4.49474053739988e-24	1.00542202131574e-12	4.47050138358057e-12	0.999999999994323	2.00654450099208e-13	21:34221526	rs28451064	chr21.1		21	34221526	21:33931656	5.5356e-18	21:34221526	3.88748837711602e-19	4863	14846	0.988111420640079	0.999999999999392	32916149	34915488	ENSG00000237945	ENSG00000237945	lncRNA	33931587	1	289939	69	289939	6	1	6	32916149	34915488	1999339	65066
MYOI_Sakaue_34594039_1	MyoInf (Sakaue, Multi)	OTH	CD4_T_flu_Randolph	CD4_T_flu_Randolph	CD4	Single cell	ENSG00000134202	GSTM3	4828	5.1201953776771e-31	1.73454859794901e-17	2.95188926025554e-14	0.999999999999972	2.0214533616943e-15	1:109275216	rs660240	chr1.4		1	109275216	1:109740350	3.1038e-18	1:109274968	2.72876427838056e-23	6382	14542	0.99999999999979	1	108743155	110740897	ENSG00000134202	ENSG00000134202	protein_coding	109741038	-1	465822	688	466070	20	0	20	108743155	110740897	1997742	59206
MYOI_Sakaue_34594039_1	MyoInf (Sakaue, Multi)	OTH	CD4_T_flu_Randolph	CD4_T_flu_Randolph	CD4	Single cell	ENSG00000168894	RNF181	4734	8.18460985572443e-19	3.39234455407533e-14	2.41260779322489e-05	0.999973979358463	1.89456357104824e-06	2:85515174	rs2886722	chr2.7		2	85515174	2:85596950	3.315e-13	2:85515174	4.31991981962043e-20	6481	14396	0.999940066436369	0.999999999999966	84596222	86595697	ENSG00000168894	ENSG00000168894	protein_coding	85595745	1	-80571	1205	-80571	6	0	6	84596103	86595697	1999594	59218
MYOI_Sakaue_34594039_1	MyoInf (Sakaue, Multi)	OTH	CD4_T_flu_Randolph	CD4_T_flu_Randolph	CD4	Single cell	ENSG00000173166	RAPH1	3659	5.98296053817722e-11	5.43797411203281e-10	0.0985462678391276	0.895688336365357	0.00576539519188817	2:203140349	rs72934573	chr2.9		2	203140349	2:203492532	4.53572e-08	2:203140349	5.75299475141519e-15	4935	13124	0.979747085399012	0.99999933848177	202535592	204534920	ENSG00000173166	ENSG00000173166	protein_coding	203535301	-1	394952	42769	394952	5	0	5	202535592	204534950	1999358	59219
MYOI_Sakaue_34594039_1	MyoInf (Sakaue, Multi)	OTH	CD4_T_flu_Randolph	CD4_T_flu_Randolph	CD4	Single cell	ENSG00000197585		5991	2.40246326856323e-06	0.00405083717585913	0.000590290726008897	0.995299899384668	5.65702501953709e-05	2:214684205	rs9750523	chr2.10		2	214684205	2:214684205	3.51436e-11	2:215435462	6.69828145077904e-09	7926	16178	0.999863679207407	0.99769965133433	213684458	215684037	ENSG00000197585	ENSG00000197585	lncRNA	214684246	-1	41	41	-751216	0	0	6	213684374	215684037	1999663	59220
MYOI_Sakaue_34594039_1	MyoInf (Sakaue, Multi)	OTH	CD4_T_flu_Randolph	CD4_T_flu_Randolph	CD4	Single cell	ENSG00000225963	AC009950.2	6009	5.08188367731768e-24	0.000512536326956641	9.91006897961199e-21	0.999485754926358	1.70874668321734e-06	2:230175350	rs2288329	chr2.11		2	230175350	2:230175350	9.78677e-22	2:229142403	2.11777657159961e-09	8173	15751	1	0.9995747634047	229122247	231118668	ENSG00000225963	ENSG00000225963	lncRNA	230121370	1	53980	53980	-978967	0	0	7	229122247	231120827	1998580	59221
MYOI_Sakaue_34594039_1	MyoInf (Sakaue, Multi)	OTH	CD4_T_flu_Randolph	CD4_T_flu_Randolph	CD4	Single cell	ENSG00000128040	SPINK2	6893	1.09558218937087e-05	0.000181317282392443	0.0567049676123522	0.938453988137536	0.00464877114582475	4:56913401	rs781658	chr4.1		4	56913401	4:56823077	1.28819e-09	4:56913401	6.3367484786031e-10	8676	18229	0.98376252693296	0.999054730426174	55821937	57819540	ENSG00000128040	ENSG00000128040	protein_coding	56821701	-1	-91700	-1376	-91700	1	0	1	55821937	57821399	1999462	59224
MYOI_Sakaue_34594039_1	MyoInf (Sakaue, Multi)	OTH	CD4_T_flu_Randolph	CD4_T_flu_Randolph	CD4	Single cell	ENSG00000145390	USP53	6216	0.000523013445463756	0.0018256893517394	0.21745306829445	0.759041148318299	0.0211570805900472	4:119979127	rs13134800	chr4.4		4	119979127	4:119221292	3.54371e-10	4:119979127	1.84794288145692e-09	7942	16990	0.940720866104231	0.998536889582127	118212969	120212388	ENSG00000145390	ENSG00000145390	protein_coding	119212713	1	766414	8579	766414	8	0	8	118212969	120212388	1999419	59225
MYOI_Sakaue_34594039_1	MyoInf (Sakaue, Multi)	OTH	CD4_T_flu_Randolph	CD4_T_flu_Randolph	CD4	Single cell	ENSG00000245958	SEPTIN7P14	6158	5.00783597230725e-05	0.00233909044877768	0.0208790912817526	0.975231509025215	0.00150023088453151	4:119979127	rs13134800	chr4.4		4	119979127	4:119583524	1.42466e-08	4:119979127	1.84794288145692e-09	7977	16944	0.994781542375335	0.998510678080988	118458605	120454643	ENSG00000245958	ENSG00000245958	transcribed_unprocessed_pseudogene	119457968	1	521159	125556	521159	1	0	1	118456341	120454643	1998302	59226
MYOI_Sakaue_34594039_1	MyoInf (Sakaue, Multi)	OTH	CD4_T_flu_Randolph	CD4_T_flu_Randolph	CD4	Single cell	ENSG00000013374	NUB1	5997	2.73998631633721e-07	0.000463842357210976	0.000590064824573457	0.9988993079353	4.65108842844156e-05	7:150993088	rs3918226	chr7.3		7	150993088	7:151361537	2.40561e-10	7:150993088	2.9944559826373e-10	8289	16313	0.99986387849966	0.999706626773851	150342186	152339849	ENSG00000013374	ENSG00000013374	protein_coding	151341812	1	-348724	19725	-348724	20	0	20	150342186	152339849	1997663	59227
MYOI_Sakaue_34594039_1	MyoInf (Sakaue, Multi)	OTH	CD4_T_flu_Randolph	CD4_T_flu_Randolph	CD4	Single cell	ENSG00000026103	FAS	5330	6.31878933096337e-11	2.35251517832591e-08	0.00267833491007229	0.997156559936318	0.000165081565268246	10:89243047	rs1412445	chr10.2		10	89243047	10:88992155	4.64941e-10	10:89243047	1.96907457472016e-14	6420	16092	0.999704260903623	0.999999985663811	87991126	89990259	ENSG00000026103	ENSG00000026103	protein_coding	88990798	1	252249	1357	252249	3	0	3	87991126	89990259	1999133	59208
MYOI_Sakaue_34594039_1	MyoInf (Sakaue, Multi)	OTH	CD4_T_flu_Randolph	CD4_T_flu_Randolph	CD4	Single cell	ENSG00000107798	LIPA	5829	1.9658532332166e-14	2.38516894262801e-08	8.24197997912055e-07	0.999999101589966	5.036032695528e-08	10:89243047	rs1412445	chr10.2		10	89243047	10:89338443	1.25897e-12	10:89243047	1.96907457472016e-14	7111	16269	0.999999896565091	0.999999987117316	88414825	90414506	ENSG00000107798	ENSG00000107798	protein_coding	89251775	-1	8728	-86668	8728	0	3	0	88414825	90414506	1999681	59209
MYOI_Sakaue_34594039_1	MyoInf (Sakaue, Multi)	OTH	CD4_T_flu_Randolph	CD4_T_flu_Randolph	CD4	Single cell	ENSG00000254397		5290	1.86591514534884e-07	0.00324295373135647	5.73468846129089e-05	0.996686752196079	1.27605964365274e-05	11:9454872	rs7927350	chr11.1		11	9454872	11:9428830	1.62945e-10	11:8811812	2.10814389263157e-09	6724	16838	0.999991754923214	0.996059409150624	8433797	10432822	ENSG00000254397	ENSG00000254397	lncRNA	9433486	-1	-21386	4656	621674	0	0	14	8433797	10432822	1999025	59210
MYOI_Sakaue_34594039_1	MyoInf (Sakaue, Multi)	OTH	CD4_T_flu_Randolph	CD4_T_flu_Randolph	CD4	Single cell	ENSG00000172543	CTSW	3157	3.24811385200074e-12	0.0052337637099965	6.17323299932436e-10	0.994707754219292	5.84814501413909e-05	11:65887922	rs641018	chr11.2		11	65887922	11:65877883	2.39655e-14	11:65799248	5.24897175034313e-09	4797	15235	0.999999999895877	0.990147111014761	64880577	66879717	ENSG00000172543	ENSG00000172543	protein_coding	65879837	1	8085	-1954	-80589	0	0	4	64880577	66879717	1999140	59211
MYOI_Sakaue_34594039_1	MyoInf (Sakaue, Multi)	OTH	CD4_T_flu_Randolph	CD4_T_flu_Randolph	CD4	Single cell	ENSG00000184752	NDUFA12	6930	1.30724601578966e-59	3.8031497152586e-07	3.43727067062075e-53	0.99999960329668	1.63883540765041e-08	12:95003776	rs835044	chr12.5		12	95003776	12:95003776	1.17812e-28	12:95108527	2.05397976262174e-12	8492	18621	1	0.999545908045829	94003900	96003303	ENSG00000184752	ENSG00000184752	protein_coding	95003697	-1	-79	-79	-104830	0	0	1	94003900	96003303	1999403	59212
MYOI_Sakaue_34594039_1	MyoInf (Sakaue, Multi)	OTH	CD4_T_flu_Randolph	CD4_T_flu_Randolph	CD4	Single cell	ENSG00000184752	NDUFA12	6930	1.30724601578966e-59	3.8031497152586e-07	3.43727067062075e-53	0.99999960329668	1.63883540765041e-08	12:95003776	rs835044	chr12.6		12	95003776	12:95003776	1.17812e-28	12:95108527	2.05397976262174e-12	8492	18621	1	0.999545908045829	94003900	96003303	ENSG00000184752	ENSG00000184752	protein_coding	95003697	-1	-79	-79	-104830	0	0	1	94003900	96003303	1999403	59212
MYOI_Sakaue_34594039_1	MyoInf (Sakaue, Multi)	OTH	CD4_T_flu_Randolph	CD4_T_flu_Randolph	CD4	Single cell	ENSG00000197119	SLC25A29	5167	3.25279263674448e-11	4.6617517407086e-08	0.000697237338982115	0.999248191047421	5.45249635516005e-05	14:99647741	rs9788497	chr14.1		14	99647741	14:100305638	1.789e-10	14:99647741	2.51018302013334e-14	7341	16081	0.999845449792659	0.999999804790182	99307069	101306449	ENSG00000197119	ENSG00000197119	protein_coding	100306444	-1	658703	806	658703	11	0	11	99307069	101306449	1999380	59213
MYOI_Sakaue_34594039_1	MyoInf (Sakaue, Multi)	OTH	CD4_T_flu_Randolph	CD4_T_flu_Randolph	CD4	Single cell	ENSG00000258666	AL157871.4	5159	4.45378685575943e-09	4.18699472952872e-08	0.0954908416551942	0.897698723734862	0.00681038828621025	14:99647741	rs9788497	chr14.1		14	99647741	14:100329001	3.75553e-08	14:99647741	2.51018302013334e-14	7351	16077	0.977088355093028	0.999999804737326	99333826	101333787	ENSG00000258666	ENSG00000258666	lncRNA	100333790	1	-686049	-4789	-686049	13	0	13	99333826	101333787	1999961	59214
MYOI_Sakaue_34594039_1	MyoInf (Sakaue, Multi)	OTH	CD4_T_flu_Randolph	CD4_T_flu_Randolph	CD4	Single cell	ENSG00000259736	CRTC3-AS1	5929	6.73363480402264e-15	2.33244243891259e-12	0.00287799879519613	0.996900598295013	0.000221402907449036	15:90885812	rs1894401	chr15.4		15	90885812	15:90630469	5.78403e-10	15:90885812	2.67383399678686e-18	8574	15179	0.998296103664519	0.999999999997851	89717845	91717132	ENSG00000259736	ENSG00000259736	lncRNA	90717140	-1	-168672	86671	-168672	5	4	5	89717220	91717132	1999912	59216
MYOI_Sakaue_34594039_1	MyoInf (Sakaue, Multi)	OTH	CD4_T_flu_Randolph	CD4_T_flu_Randolph	CD4	Single cell	ENSG00000285560		5967	1.28203947046261e-22	2.35926791605723e-12	5.43405630899172e-11	0.999999999939654	3.64663359889247e-12	15:90885812	rs1894401	chr15.4		15	90885812	15:90628091	2.096e-15	15:90885812	2.67383399678686e-18	8630	15306	0.999999994165364	0.999999999997849	89631884	91631681	ENSG00000285560	ENSG00000285560	lncRNA	90631755	-1	-254057	3664	-254057	9	0	9	89631884	91631681	1999797	59215
MYOI_Sakaue_34594039_1	MyoInf (Sakaue, Multi)	OTH	CD4_T_flu_Randolph	CD4_T_flu_Randolph	CD4	Single cell	ENSG00000142188	TMEM50B	4200	6.42446190874141e-15	9.05841641040037e-13	0.00703937085107315	0.992542464635635	0.000418164512377961	21:34221526	rs28451064	chr21.1		21	34221526	21:33446824	5.7744e-08	21:34221526	3.88748837711602e-19	5814	13476	0.996502675146653	0.999999999999344	32480123	34373695	ENSG00000142188	ENSG00000142188	protein_coding	33479974	-1	-741552	33150	-741552	15	0	15	32479978	34374035	1894057	59222
MYOI_Sakaue_34594039_1	MyoInf (Sakaue, Multi)	OTH	CD4_T_flu_Randolph	CD4_T_flu_Randolph	CD4	Single cell	ENSG00000227117	HORMAD2-AS1	4648	2.8364588269428e-07	0.000996638415723799	0.000284230706549693	0.998693265063293	2.55821685514231e-05	22:30273894	rs6006426	chr22.1		22	30273894	22:29992717	1.60153e-10	22:30273894	4.33729030509134e-10	6041	17346	0.999958966704722	0.999249010086383	29080781	31079565	ENSG00000227117	ENSG00000227117	lncRNA	30080480	-1	-193414	87763	-193414	5	2	5	29080781	31079565	1998784	59223
MYOI_Sakaue_34594039_1	MyoInf (Sakaue, Multi)	OTH	CD4_T_Naive_Randolph	CD4_T_naive_Randolph	CD4	Single cell	ENSG00000134202	GSTM3	4828	1.01486545237074e-28	1.73454859793821e-17	5.85089085177973e-12	0.999999999993747	4.07746976520649e-13	1:109275216	rs660240	chr1.4		1	109275216	1:109740350	4.08856e-17	1:109274968	2.72876427838056e-23	6382	14542	0.999999999936762	1	108743155	110740897	ENSG00000134202	ENSG00000134202	protein_coding	109741038	-1	465822	688	466070	20	0	20	108743155	110740897	1997742	59877
MYOI_Sakaue_34594039_1	MyoInf (Sakaue, Multi)	OTH	CD4_T_Naive_Randolph	CD4_T_naive_Randolph	CD4	Single cell	ENSG00000168765	GSTM4	4760	4.13708820390305e-18	1.21084137688692e-17	0.240079224282226	0.702583575495763	0.0573372002220078	1:109278685	rs583104	chr1.4		1	109278685	1:109654510	3.02691e-08	1:109274968	2.72876427838056e-23	6378	14447	0.953602019019024	1	108656508	110655562	ENSG00000168765	ENSG00000168765	protein_coding	109656099	1	-377414	-1589	-381131	15	0	15	108656508	110655562	1999054	59876
MYOI_Sakaue_34594039_1	MyoInf (Sakaue, Multi)	OTH	CD4_T_Naive_Randolph	CD4_T_naive_Randolph	CD4	Single cell	ENSG00000168894	RNF181	4734	1.49405112761646e-28	3.39243281842501e-14	4.40406990376313e-15	0.999999999999957	4.17503764635104e-15	2:85597128	rs6643	chr2.7		2	85597128	2:85597128	4.69817e-19	2:85515174	4.31991981962043e-20	6481	14396	0.999999999999988	0.999999999999966	84596222	86595697	ENSG00000168894	ENSG00000168894	protein_coding	85595745	1	1383	1383	-80571	0	0	6	84596103	86595697	1999594	59895
MYOI_Sakaue_34594039_1	MyoInf (Sakaue, Multi)	OTH	CD4_T_Naive_Randolph	CD4_T_naive_Randolph	CD4	Single cell	ENSG00000138439	FAM117B	3292	1.42793910863285e-12	5.87244835774617e-10	0.00242534237910551	0.997430110411653	0.00014454662056745	2:203140349	rs72934573	chr2.9		2	203140349	2:202762689	5.22737e-10	2:203140349	5.75299475141519e-15	4420	12727	0.999725874000979	0.999999338461264	201635472	203634242	ENSG00000138439	ENSG00000138439	protein_coding	202634969	1	505380	127720	505380	6	0	6	201635472	203634242	1998770	59896
MYOI_Sakaue_34594039_1	MyoInf (Sakaue, Multi)	OTH	CD4_T_Naive_Randolph	CD4_T_naive_Randolph	CD4	Single cell	ENSG00000173166	RAPH1	3659	9.03431714697901e-16	6.07121015143175e-10	1.48805634205479e-06	0.999998408445281	1.02891256803126e-07	2:203140349	rs72934573	chr2.9		2	203140349	2:203401207	4.46468e-12	2:203140349	5.75299475141519e-15	4935	13124	0.999728225896393	0.99999933848177	202535592	204534920	ENSG00000173166	ENSG00000173166	protein_coding	203535301	-1	394952	134094	394952	5	0	5	202535592	204534950	1999358	59897
MYOI_Sakaue_34594039_1	MyoInf (Sakaue, Multi)	OTH	CD4_T_Naive_Randolph	CD4_T_naive_Randolph	CD4	Single cell	ENSG00000197585		5991	9.68787700693039e-05	0.00394908366036439	0.0238033356294593	0.970296605594017	0.00185409634608885	2:215435462	rs1250258	chr2.10		2	215435462	2:214684205	7.39391e-10	2:215435462	6.69828145077904e-09	7926	16178	0.993249095922855	0.99769965133433	213684458	215684037	ENSG00000197585	ENSG00000197585	lncRNA	214684246	-1	-751216	41	-751216	6	0	6	213684374	215684037	1999663	59898
MYOI_Sakaue_34594039_1	MyoInf (Sakaue, Multi)	OTH	CD4_T_Naive_Randolph	CD4_T_naive_Randolph	CD4	Single cell	ENSG00000225963	AC009950.2	6009	1.65061054436288e-14	0.000512536327600263	3.21881912136662e-11	0.999485756183113	1.70745708372726e-06	2:230175350	rs2288329	chr2.11		2	230175350	2:230175350	2.61387e-17	2:229142403	2.11777657159961e-09	8173	15751	0.999999999992949	0.9995747634047	229122247	231118668	ENSG00000225963	ENSG00000225963	lncRNA	230121370	1	53980	53980	-978967	0	0	7	229122247	231120827	1998580	59899
MYOI_Sakaue_34594039_1	MyoInf (Sakaue, Multi)	OTH	CD4_T_Naive_Randolph	CD4_T_naive_Randolph	CD4	Single cell	ENSG00000128040	SPINK2	6893	5.43540334478827e-05	0.000134223380410021	0.281324736397258	0.694685111581731	0.0238015746071521	4:56913401	rs781658	chr4.1		4	56913401	4:56825151	1.71547e-08	4:56913401	6.3367484786031e-10	8676	18229	0.92411707685165	0.999054730426174	55821937	57819540	ENSG00000128040	ENSG00000128040	protein_coding	56821701	-1	-91700	-3450	-91700	1	0	1	55821937	57821399	1999462	59902
MYOI_Sakaue_34594039_1	MyoInf (Sakaue, Multi)	OTH	CD4_T_Naive_Randolph	CD4_T_naive_Randolph	CD4	Single cell	ENSG00000138735	PDE5A	6450	6.85432548204162e-09	0.00247709245810434	2.75740032603935e-06	0.996498867403614	0.0010212758836282	4:119409224	rs201664317	chr4.4		4	119409224	4:119409224	2.64269e-13	4:119979127	1.84794288145692e-09	8159	17561	0.963760450642848	0.998472541225753	118629085	120628140	ENSG00000138735	ENSG00000138735	protein_coding	119628804	-1	219580	219580	-350323	4	4	0	118629085	120628140	1999055	59905
MYOI_Sakaue_34594039_1	MyoInf (Sakaue, Multi)	OTH	CD4_T_Naive_Randolph	CD4_T_naive_Randolph	CD4	Single cell	ENSG00000145390	USP53	6216	2.04733958300103e-05	0.00237741814391771	0.00851221470548421	0.988457342878435	0.000632550876334262	4:119979127	rs13134800	chr4.4		4	119979127	4:119225228	1.49867e-12	4:119979127	1.84794288145692e-09	7942	16990	0.997291767834311	0.998536889582127	118212969	120212388	ENSG00000145390	ENSG00000145390	protein_coding	119212713	1	766414	12515	766414	8	0	8	118212969	120212388	1999419	59903
MYOI_Sakaue_34594039_1	MyoInf (Sakaue, Multi)	OTH	CD4_T_Naive_Randolph	CD4_T_naive_Randolph	CD4	Single cell	ENSG00000245958	SEPTIN7P14	6158	8.40451973389125e-06	0.00238347603516835	0.00350408311441475	0.993738460550134	0.000365575780548623	4:119979127	rs13134800	chr4.4		4	119979127	4:119583524	1.22637e-09	4:119979127	1.84794288145692e-09	7977	16944	0.999066849387978	0.998510678080988	118458605	120454643	ENSG00000245958	ENSG00000245958	transcribed_unprocessed_pseudogene	119457968	1	521159	125556	521159	1	0	1	118456341	120454643	1998302	59904
MYOI_Sakaue_34594039_1	MyoInf (Sakaue, Multi)	OTH	CD4_T_Naive_Randolph	CD4_T_naive_Randolph	CD4	Single cell	ENSG00000013374	NUB1	5997	4.0554745106344e-05	0.00042051676466072	0.0873359418407076	0.905588205110981	0.00661478153854484	7:150993088	rs3918226	chr7.3		7	150993088	7:151361537	1.94101e-08	7:150993088	2.9944559826373e-10	8289	16313	0.976884600138375	0.999706626773851	150342186	152339849	ENSG00000013374	ENSG00000013374	protein_coding	151341812	1	-348724	19725	-348724	20	0	20	150342186	152339849	1997663	59908
MYOI_Sakaue_34594039_1	MyoInf (Sakaue, Multi)	OTH	CD4_T_Naive_Randolph	CD4_T_naive_Randolph	CD4	Single cell	ENSG00000133574	GIMAP4	6463	6.45069311811071e-05	0.000403422615202125	0.135796715789634	0.849247441048963	0.0144879136150208	7:150993088	rs3918226	chr7.3		7	150993088	7:150540829	1.6215e-08	7:150993088	2.9944559826373e-10	9275	16688	0.955684483312713	0.999706334133394	149568151	151565219	ENSG00000133574	ENSG00000133574	protein_coding	150567390	1	425698	-26561	425698	15	0	15	149567565	151567091	1999526	59906
MYOI_Sakaue_34594039_1	MyoInf (Sakaue, Multi)	OTH	CD4_T_Naive_Randolph	CD4_T_naive_Randolph	CD4	Single cell	ENSG00000196329	GIMAP5	6497	5.40070019440972e-07	0.000474161305832799	0.00113706348839181	0.998299167533463	8.90676022935361e-05	7:150993088	rs3918226	chr7.3		7	150993088	7:150747145	4.60785e-10	7:150993088	2.9944559826373e-10	9378	16686	0.999669431307269	0.99971768726157	149722544	151721358	ENSG00000196329	ENSG00000196329	protein_coding	150737418	1	255670	9727	255670	9	0	9	149722544	151721595	1999051	59907
MYOI_Sakaue_34594039_1	MyoInf (Sakaue, Multi)	OTH	CD4_T_Naive_Randolph	CD4_T_naive_Randolph	CD4	Single cell	ENSG00000026103	FAS	5330	9.38757164771616e-11	2.34929151119283e-08	0.00397909465689524	0.995790067724707	0.000230814031605561	10:89243047	rs1412445	chr10.2		10	89243047	10:88990206	2.2705e-09	10:89243047	1.96907457472016e-14	6420	16092	0.999559742613176	0.999999985663811	87991126	89990259	ENSG00000026103	ENSG00000026103	protein_coding	88990798	1	252249	-592	252249	3	0	3	87991126	89990259	1999133	59878
MYOI_Sakaue_34594039_1	MyoInf (Sakaue, Multi)	OTH	CD4_T_Naive_Randolph	CD4_T_naive_Randolph	CD4	Single cell	ENSG00000107796	ACTA2	5330	2.39260776806872e-09	2.10360740258768e-08	0.101364685106808	0.891200367811327	0.00743492365318242	10:89243047	rs1412445	chr10.2		10	89243047	10:88992155	4.46982e-08	10:89243047	1.96907457472016e-14	6424	16100	0.988259959078839	0.999999985656468	87992228	89991226	ENSG00000107796	ENSG00000107796	protein_coding	88952773	-1	-290274	-39382	-290274	4	1	4	87991754	89991226	1999472	59879
MYOI_Sakaue_34594039_1	MyoInf (Sakaue, Multi)	OTH	CD4_T_Naive_Randolph	CD4_T_naive_Randolph	CD4	Single cell	ENSG00000166436	TRIM66	5860	0.000816444630017064	0.00260529296614157	0.233756695410163	0.745904096006103	0.0169174709875753	11:8811812	rs10743091	chr11.1		11	8811812	11:8678115	3.02624e-08	11:8811812	2.10814389263157e-09	7730	18077	0.947523904883963	0.995913246784493	7682817	9682330	ENSG00000166436	ENSG00000166436	protein_coding	8682665	-1	-129147	4550	-129147	5	1	5	7682817	9682330	1999513	59881
MYOI_Sakaue_34594039_1	MyoInf (Sakaue, Multi)	OTH	CD4_T_Naive_Randolph	CD4_T_naive_Randolph	CD4	Single cell	ENSG00000254860	TMEM9B-AS1	5393	7.01179467140023e-05	0.00327242707366659	0.0208507174890336	0.973106573544932	0.00270016394565425	11:8811812	rs10743091	chr11.1		11	8811812	11:8966803	3.78067e-09	11:8811812	2.10814389263157e-09	7045	17405	0.995360109384759	0.995939793722807	7965440	9964433	ENSG00000254860	ENSG00000254860	lncRNA	8964881	1	-153069	1922	-153069	4	0	4	7965344	9964433	1999089	59882
MYOI_Sakaue_34594039_1	MyoInf (Sakaue, Multi)	OTH	CD4_T_Naive_Randolph	CD4_T_naive_Randolph	CD4	Single cell	ENSG00000254397		5290	1.86732730298134e-07	0.00324295394965104	5.73902857509553e-05	0.996686819418371	1.26496134976841e-05	11:9444727	rs1989293	chr11.1		11	9444727	11:9408072	6.75929e-11	11:8811812	2.10814389263157e-09	6724	16838	0.999991907202931	0.996059409150624	8433797	10432822	ENSG00000254397	ENSG00000254397	lncRNA	9433486	-1	-11241	25414	621674	0	0	14	8433797	10432822	1999025	59883
MYOI_Sakaue_34594039_1	MyoInf (Sakaue, Multi)	OTH	CD4_T_Naive_Randolph	CD4_T_naive_Randolph	CD4	Single cell	ENSG00000172543	CTSW	3157	5.90926844789502e-20	0.00523375753404929	1.12309151238469e-17	0.994706578892145	5.96635738035804e-05	11:65887922	rs641018	chr11.2		11	65887922	11:65884359	2.04984e-18	11:65799248	5.24897175034313e-09	4797	15235	1	0.990147111014761	64880577	66879717	ENSG00000172543	ENSG00000172543	protein_coding	65879837	1	8085	4522	-80589	0	0	4	64880577	66879717	1999140	59884
MYOI_Sakaue_34594039_1	MyoInf (Sakaue, Multi)	OTH	CD4_T_Naive_Randolph	CD4_T_naive_Randolph	CD4	Single cell	ENSG00000052126	PLEKHA5	6662	1.31170801817589e-08	4.13097200107784e-05	0.000317407845591719	0.999614904184709	2.63651326075347e-05	12:20005226	rs11044977	chr12.1		12	20005226	12:19323274	3.02964e-10	12:20005226	1.82848986227314e-11	7777	18127	0.999960904788178	0.999667249377374	18129906	20127947	ENSG00000052126	ENSG00000052126	protein_coding	19129733	1	875493	193541	875493	5	1	5	18129906	20127947	1998041	59885
MYOI_Sakaue_34594039_1	MyoInf (Sakaue, Multi)	OTH	CD4_T_Naive_Randolph	CD4_T_naive_Randolph	CD4	Single cell	ENSG00000052126	PLEKHA5	6662	1.31170801817589e-08	4.13097200107784e-05	0.000317407845591719	0.999614904184709	2.63651326075347e-05	12:20005226	rs11044977	chr12.2		12	20005226	12:19323274	3.02964e-10	12:20005226	1.82848986227314e-11	7777	18127	0.999960904788178	0.999667249377374	18129906	20127947	ENSG00000052126	ENSG00000052126	protein_coding	19129733	1	875493	193541	875493	5	1	5	18129906	20127947	1998041	59885
MYOI_Sakaue_34594039_1	MyoInf (Sakaue, Multi)	OTH	CD4_T_Naive_Randolph	CD4_T_naive_Randolph	CD4	Single cell	ENSG00000135426	TESPA1	5259	5.14878636890513e-13	5.43572513416336e-07	9.47210938791902e-07	0.999998434188388	7.50276456501365e-08	12:54127810	rs75160195	chr12.3		12	54127810	12:55011945	8.37252e-12	12:54127810	8.23218912305232e-13	7493	16439	0.999999783914758	0.999998410722373	53984804	55983268	ENSG00000135426	ENSG00000135426	protein_coding	54984762	-1	856952	-27183	856952	21	1	21	53984804	55984540	1999736	59886
MYOI_Sakaue_34594039_1	MyoInf (Sakaue, Multi)	OTH	CD4_T_Naive_Randolph	CD4_T_naive_Randolph	CD4	Single cell	ENSG00000184752	NDUFA12	6930	2.90628270410832e-99	3.80314971525866e-07	7.64177528843298e-93	0.99999960329668	1.63883540765039e-08	12:95003776	rs835044	chr12.5		12	95003776	12:95003776	3.68094e-35	12:95108527	2.05397976262174e-12	8492	18621	1	0.999545908045829	94003900	96003303	ENSG00000184752	ENSG00000184752	protein_coding	95003697	-1	-79	-79	-104830	0	0	1	94003900	96003303	1999403	59887
MYOI_Sakaue_34594039_1	MyoInf (Sakaue, Multi)	OTH	CD4_T_Naive_Randolph	CD4_T_naive_Randolph	CD4	Single cell	ENSG00000184752	NDUFA12	6930	2.90628270410832e-99	3.80314971525866e-07	7.64177528843298e-93	0.99999960329668	1.63883540765039e-08	12:95003776	rs835044	chr12.6		12	95003776	12:95003776	3.68094e-35	12:95108527	2.05397976262174e-12	8492	18621	1	0.999545908045829	94003900	96003303	ENSG00000184752	ENSG00000184752	protein_coding	95003697	-1	-79	-79	-104830	0	0	1	94003900	96003303	1999403	59887
MYOI_Sakaue_34594039_1	MyoInf (Sakaue, Multi)	OTH	CD4_T_Naive_Randolph	CD4_T_naive_Randolph	CD4	Single cell	ENSG00000136014	USP44	6740	3.26319117550621e-11	3.71599922521336e-07	8.78062530488835e-05	0.999904535579643	7.28653475257471e-06	12:95108527	rs11107896	chr12.5		12	95108527	12:95564178	1.48005e-10	12:95108527	2.05397976262174e-12	8300	18196	0.999986288616197	0.99954601194399	94551625	96550864	ENSG00000136014	ENSG00000136014	protein_coding	95551476	-1	442949	-12702	442949	8	0	8	94551625	96550864	1999239	59888
MYOI_Sakaue_34594039_1	MyoInf (Sakaue, Multi)	OTH	CD4_T_Naive_Randolph	CD4_T_naive_Randolph	CD4	Single cell	ENSG00000136014	USP44	6740	3.26319117550621e-11	3.71599922521336e-07	8.78062530488835e-05	0.999904535579643	7.28653475257471e-06	12:95108527	rs11107896	chr12.6		12	95108527	12:95564178	1.48005e-10	12:95108527	2.05397976262174e-12	8300	18196	0.999986288616197	0.99954601194399	94551625	96550864	ENSG00000136014	ENSG00000136014	protein_coding	95551476	-1	442949	-12702	442949	8	0	8	94551625	96550864	1999239	59888
MYOI_Sakaue_34594039_1	MyoInf (Sakaue, Multi)	OTH	CD4_T_Naive_Randolph	CD4_T_naive_Randolph	CD4	Single cell	ENSG00000197119	SLC25A29	5167	3.43209725270526e-21	4.66525858706013e-08	7.35671351617124e-14	0.999999952704706	6.42630847260466e-10	14:100305638	rs8012208	chr14.1		14	100305638	14:100305638	8.71906e-17	14:99647741	2.51018302013334e-14	7341	16081	0.999999999999982	0.999999804790182	99307069	101306449	ENSG00000197119	ENSG00000197119	protein_coding	100306444	-1	806	806	658703	0	0	11	99307069	101306449	1999380	59889
MYOI_Sakaue_34594039_1	MyoInf (Sakaue, Multi)	OTH	CD4_T_Naive_Randolph	CD4_T_naive_Randolph	CD4	Single cell	ENSG00000285560		5967	1.13399206036583e-26	2.35926791619392e-12	4.80654211664319e-15	0.999999999997591	4.39674304933321e-14	15:90628222	rs9972482	chr15.4		15	90628222	15:90628091	1.65077e-17	15:90885812	2.67383399678686e-18	8630	15306	0.999999999907591	0.999999999997849	89631884	91631681	ENSG00000285560	ENSG00000285560	lncRNA	90631755	-1	3533	3664	-254057	0	0	9	89631884	91631681	1999797	59890
MYOI_Sakaue_34594039_1	MyoInf (Sakaue, Multi)	OTH	CD4_T_Naive_Randolph	CD4_T_naive_Randolph	CD4	Single cell	ENSG00000214176	PLEKHM1P1	3851	5.49052047979421e-07	0.000484297074724956	0.00113161210244835	0.998149824398968	0.000233717371810392	17:64322640	rs1050382	chr17.3		17	64322640	17:64815246	2.76299e-11	17:64329971	1.74417070798595e-09	6695	11372	0.999589533388512	0.999687858924876	63837966	65836503	ENSG00000214176	ENSG00000214176	transcribed_unprocessed_pseudogene	64829208	-1	506568	13962	499237	15	0	15	63837966	65836503	1998537	59893
MYOI_Sakaue_34594039_1	MyoInf (Sakaue, Multi)	OTH	CD4_T_Naive_Randolph	CD4_T_naive_Randolph	CD4	Single cell	ENSG00000178607	ERN1	2741	4.1334190713598e-05	0.000383574616721581	0.096887010692999	0.899088618613085	0.00359946188648043	17:64329971	rs954507	chr17.3		17	64329971	17:64067978	5.00105e-09	17:64329971	1.74417070798595e-09	5342	9616	0.973833587902477	0.999725661237522	63133660	65130467	ENSG00000178607	ENSG00000178607	protein_coding	64130144	-1	-199827	62166	-199827	3	0	3	63133660	65130467	1996807	59892
MYOI_Sakaue_34594039_1	MyoInf (Sakaue, Multi)	OTH	CD4_T_Naive_Randolph	CD4_T_naive_Randolph	CD4	Single cell	ENSG00000076662	ICAM3	5465	7.9751447996491e-10	1.61482245973059e-07	0.00491248212899676	0.994688224897563	0.000399130693678272	19:11131631	rs2738464	chr19.2		19	11131631	19:10340317	6.32953e-10	19:11131631	5.75611980009284e-14	7136	16531	0.999133248871591	0.999994676417303	9340076	11338906	ENSG00000076662	ENSG00000076662	protein_coding	10339624	-1	-792007	-693	-792007	26	0	26	9340076	11338950	1998874	59894
MYOI_Sakaue_34594039_1	MyoInf (Sakaue, Multi)	OTH	CD4_T_Naive_Randolph	CD4_T_naive_Randolph	CD4	Single cell	ENSG00000142188	TMEM50B	4200	4.23347493464597e-16	9.12196557741182e-13	0.000463867643345306	0.999506210005981	2.99223497632966e-05	21:34221526	rs28451064	chr21.1		21	34221526	21:33454393	3.98477e-10	21:34221526	3.88748837711602e-19	5814	13476	0.999351109276124	0.999999999999344	32480123	34373695	ENSG00000142188	ENSG00000142188	protein_coding	33479974	-1	-741552	25581	-741552	15	0	15	32479978	34374035	1894057	59900
MYOI_Sakaue_34594039_1	MyoInf (Sakaue, Multi)	OTH	CD4_T_Naive_Randolph	CD4_T_naive_Randolph	CD4	Single cell	ENSG00000227117	HORMAD2-AS1	4648	5.98181794145484e-05	0.000932466309714744	0.0599415131219753	0.934383478987434	0.00468272340146169	22:30273894	rs6006426	chr22.1		22	30273894	22:30017350	3.11655e-08	22:30273894	4.33729030509134e-10	6041	17346	0.991205790410332	0.999249010086383	29080781	31079565	ENSG00000227117	ENSG00000227117	lncRNA	30080480	-1	-193414	63130	-193414	5	2	5	29080781	31079565	1998784	59901
MYOI_Sakaue_34594039_1	MyoInf (Sakaue, Multi)	OTH	CD4_anti_CD3_CD28_Sch	CD4_anti_CD3_CD28_Sch	CD4	Sorted cell	ENSG00000116266	STXBP3	4276	1.60903207610507e-18	1.40215989679404e-17	0.0996721837860031	0.86852698638923	0.031800829824766	1:109274968	rs12740374	chr1.4		1	109274968	1:108767530	1.09994e-07	1:109274968	2.72876427838056e-23	4466	13534	0.997870666511804	1	107746804	109746478	ENSG00000116266	ENSG00000116266	protein_coding	108746674	1	528294	20856	528294	16	0	16	107746804	109746478	1999674	54244
MYOI_Sakaue_34594039_1	MyoInf (Sakaue, Multi)	OTH	CD4_anti_CD3_CD28_Sch	CD4_anti_CD3_CD28_Sch	CD4	Sorted cell	ENSG00000121940	CLCC1	4307	3.07281348239103e-23	1.60179742941332e-17	1.91834943665109e-06	0.999997954112584	1.27537983117895e-07	1:109275216	rs660240	chr1.4		1	109275216	1:108957817	1.78327e-12	1:109274968	2.72876427838056e-23	4513	13429	0.999999958947879	1	107964556	109962416	ENSG00000121940	ENSG00000121940	protein_coding	108963484	-1	-311732	5667	-311484	12	0	12	107964556	109962416	1997860	54245
MYOI_Sakaue_34594039_1	MyoInf (Sakaue, Multi)	OTH	CD4_anti_CD3_CD28_Sch	CD4_anti_CD3_CD28_Sch	CD4	Sorted cell	ENSG00000168765	GSTM4	4442	1.53613291438795e-31	1.72250229330812e-17	8.91803117102241e-15	0.999999999999986	6.93830859652219e-16	1:109278685	rs583104	chr1.4		1	109278685	1:109656105	4.35935e-17	1:109274968	2.72876427838056e-23	4607	14441	0.999999999999997	1	108657976	110655562	ENSG00000168765	ENSG00000168765	protein_coding	109656099	1	-377414	6	-381131	15	0	15	108657976	110655562	1997586	54247
MYOI_Sakaue_34594039_1	MyoInf (Sakaue, Multi)	OTH	CD4_anti_CD3_CD28_Sch	CD4_anti_CD3_CD28_Sch	CD4	Sorted cell	ENSG00000181754	AMIGO1	4300	1.61380216085023e-18	1.50840984521992e-17	0.0945999018631659	0.884189154923562	0.0212109432132748	1:109278685	rs583104	chr1.4		1	109278685	1:109509517	1.81784e-08	1:109274968	2.72876427838056e-23	4464	14302	0.998045521406373	0.999999999999997	108510222	110509377	ENSG00000181754	ENSG00000181754	protein_coding	109509727	-1	231042	210	234759	7	0	7	108510222	110509377	1999155	54246
MYOI_Sakaue_34594039_1	MyoInf (Sakaue, Multi)	OTH	CD4_anti_CD3_CD28_Sch	CD4_anti_CD3_CD28_Sch	CD4	Sorted cell	ENSG00000134202	GSTM3	4509	4.20084889746452e-110	1.73526422000689e-17	2.42086988772686e-93	1	4.22542971753052e-20	1:109740350	rs1332018	chr1.4		1	109740350	1:109740350	3.2057e-35	1:109274968	2.72876427838056e-23	4669	14548	0.999999999999988	0.999999999999997	108743155	110740897	ENSG00000134202	ENSG00000134202	protein_coding	109741038	-1	688	688	466070	0	0	20	108743155	110740897	1997742	54248
MYOI_Sakaue_34594039_1	MyoInf (Sakaue, Multi)	OTH	CD4_anti_CD3_CD28_Sch	CD4_anti_CD3_CD28_Sch	CD4	Sorted cell	ENSG00000284738		4122	6.15015632611768e-07	0.000109832875352205	0.00556601374845309	0.99400891965553	0.000314618705032423	1:154448962	rs12404927	chr1.6		1	154448962	1:153796506	2.64436e-09	1:154448962	1.21457323451804e-10	4334	14348	0.994863034865979	0.999929739609184	152924258	154922928	ENSG00000284738	ENSG00000284738	lncRNA	153923238	1	525724	-126732	525724	27	3	27	152924258	154922928	1998670	54249
MYOI_Sakaue_34594039_1	MyoInf (Sakaue, Multi)	OTH	CD4_anti_CD3_CD28_Sch	CD4_anti_CD3_CD28_Sch	CD4	Sorted cell	ENSG00000143498	TAF1A	5283	1.73304700658473e-29	2.39576652867206e-29	0.397586747360417	0.549559833101971	0.0528534195376176	1:222620428	rs34767248	chr1.7		1	222620428	1:222569092	1.51841e-07	1:222620290	3.81882904290225e-35	5526	16356	0.9854612224334	0.999999999999994	221591430	223552150	ENSG00000143498	ENSG00000143498	protein_coding	222589933	-1	-30495	20841	-30357	1	1	1	221591430	223558827	1967397	54250
MYOI_Sakaue_34594039_1	MyoInf (Sakaue, Multi)	OTH	CD4_anti_CD3_CD28_Sch	CD4_anti_CD3_CD28_Sch	CD4	Sorted cell	ENSG00000152291	TGOLN2	4885	1.33190911866554e-17	3.39998355853984e-14	0.000391578242429094	0.999587380741046	2.10410164881718e-05	2:85515174	rs2886722	chr2.7		2	85515174	2:85345910	3.92884e-11	2:85515174	4.31991981962043e-20	5092	14434	0.999990870816637	0.999999999999972	84328282	86327502	ENSG00000152291	ENSG00000152291	protein_coding	85327989	-1	-187185	-17921	-187185	5	0	5	84328282	86327502	1999220	54320
MYOI_Sakaue_34594039_1	MyoInf (Sakaue, Multi)	OTH	CD4_anti_CD3_CD28_Sch	CD4_anti_CD3_CD28_Sch	CD4	Sorted cell	ENSG00000115486	GGCX	5034	1.34767401432603e-29	2.41221871741758e-14	3.96130758648432e-16	0.708635834207708	0.291364165792266	2:85561052	rs7568458	chr2.7		2	85561052	2:85561052	3.7012e-18	2:85515174	4.31991981962043e-20	5197	14437	0.999965393102725	0.99999999999997	84561924	86561390	ENSG00000115486	ENSG00000115486	protein_coding	85561493	-1	441	441	46319	0	0	2	84561924	86561390	1999466	54321
MYOI_Sakaue_34594039_1	MyoInf (Sakaue, Multi)	OTH	CD4_anti_CD3_CD28_Sch	CD4_anti_CD3_CD28_Sch	CD4	Sorted cell	ENSG00000132305	IMMT	4484	4.24031318889249e-50	2.985256051721e-14	1.42041858903454e-36	0.999999999999972	6.95299989647226e-17	2:86172969	rs6749439	chr2.7		2	86172969	2:86172969	4.14735e-25	2:85515174	4.31991981962043e-20	4695	12668	1	0.999999999999977	85195695	87194661	ENSG00000132305	ENSG00000132305	protein_coding	86195462	-1	22493	22493	680288	1	1	22	85195695	87194848	1999153	54322
MYOI_Sakaue_34594039_1	MyoInf (Sakaue, Multi)	OTH	CD4_anti_CD3_CD28_Sch	CD4_anti_CD3_CD28_Sch	CD4	Sorted cell	ENSG00000138439	FAM117B	3260	1.05407859781408e-10	4.73306773865924e-10	0.178992087596488	0.803690541465345	0.0173173703594534	2:203140349	rs72934573	chr2.9		2	203140349	2:202623871	8.86885e-08	2:203140349	5.75299475141519e-15	3377	12730	0.997058959750261	0.999998929001009	201635472	203634242	ENSG00000138439	ENSG00000138439	protein_coding	202634969	1	505380	-11098	505380	6	0	6	201635472	203634242	1998770	54324
MYOI_Sakaue_34594039_1	MyoInf (Sakaue, Multi)	OTH	CD4_anti_CD3_CD28_Sch	CD4_anti_CD3_CD28_Sch	CD4	Sorted cell	ENSG00000138363	ATIC	4991	2.9651297347019e-26	0.00390847139574264	7.55668503283027e-24	0.996080763094352	1.07655099059501e-05	2:215312057	rs28366034	chr2.10		2	215312057	2:215312057	1.03051e-20	2:215435462	6.69828145077904e-09	5217	15597	0.999999829200716	0.997380590355816	214312171	216311207	ENSG00000138363	ENSG00000138363	protein_coding	215312059	1	-2	-2	123403	0	0	0	214312171	216311207	1999036	54325
MYOI_Sakaue_34594039_1	MyoInf (Sakaue, Multi)	OTH	CD4_anti_CD3_CD28_Sch	CD4_anti_CD3_CD28_Sch	CD4	Sorted cell	ENSG00000260804	LINC01963	5188	0.00239601728237133	0.00131977400903505	0.600528186452096	0.330700851463251	0.0650551707932467	2:215435462	rs1250258	chr2.10		2	215435462	2:216190939	2.57336e-08	2:215435462	6.69828145077904e-09	5359	15861	0.982409587551441	0.997300370371602	215219100	217216874	ENSG00000260804	ENSG00000260804	lncRNA	216217702	1	-782240	-26763	-782240	10	0	10	215219100	217216874	1997774	54326
MYOI_Sakaue_34594039_1	MyoInf (Sakaue, Multi)	OTH	CD4_anti_CD3_CD28_Sch	CD4_anti_CD3_CD28_Sch	CD4	Sorted cell	ENSG00000154781	CCDC174	5302	4.24212714106145e-16	0.000680730574745143	6.22747192627533e-13	0.999317180404283	2.08902034752042e-06	3:14649604	rs11928962	chr3.1		3	14649604	3:14649604	6.86606e-16	3:14902458	2.10521190359163e-09	5483	17616	0.99999999999998	0.99944755179646	13651811	15651653	ENSG00000154781	ENSG00000154781	protein_coding	14651762	1	-2158	-2158	250696	1	1	2	13651811	15651653	1999842	54333
MYOI_Sakaue_34594039_1	MyoInf (Sakaue, Multi)	OTH	CD4_anti_CD3_CD28_Sch	CD4_anti_CD3_CD28_Sch	CD4	Sorted cell	ENSG00000131379	C3orf20	5244	8.2329692098378e-09	0.000679130874436543	1.21142630341013e-05	0.999295602190512	1.31444390477025e-05	3:14670966	rs1901	chr3.1		3	14670966	3:14670966	8.33368e-12	3:14902458	2.10521190359163e-09	5426	17575	0.999999531016685	0.999447242067497	13675393	15674955	ENSG00000131379	ENSG00000131379	protein_coding	14675141	1	-4175	-4175	227317	0	0	1	13675393	15674955	1999562	54334
MYOI_Sakaue_34594039_1	MyoInf (Sakaue, Multi)	OTH	CD4_anti_CD3_CD28_Sch	CD4_anti_CD3_CD28_Sch	CD4	Sorted cell	ENSG00000206560	ANKRD28	5600	2.2632966763423e-06	0.000735857617458297	0.00306330325408429	0.995960648427039	0.000237927404742088	3:14902458	rs11925504	chr3.1		3	14902458	3:15657127	3.07163e-10	3:14902458	2.10521190359163e-09	5787	17691	0.999884377874928	0.999465708308524	14860008	16859763	ENSG00000206560	ENSG00000206560	protein_coding	15797979	-1	895521	140852	895521	16	1	16	14860008	16859763	1999755	54336
MYOI_Sakaue_34594039_1	MyoInf (Sakaue, Multi)	OTH	CD4_anti_CD3_CD28_Sch	CD4_anti_CD3_CD28_Sch	CD4	Sorted cell	ENSG00000224660	SH3BP5-AS1	5330	2.78962699503789e-05	0.000648872083315399	0.041005652731036	0.953793460479576	0.00452411843612191	3:14902458	rs11925504	chr3.1		3	14902458	3:15253857	1.59639e-08	3:14902458	2.10521190359163e-09	5467	17593	0.980685776154225	0.999442037210933	14254307	16254128	ENSG00000224660	ENSG00000224660	lncRNA	15254184	1	-351726	-327	-351726	6	0	6	14254307	16254128	1999821	54335
MYOI_Sakaue_34594039_1	MyoInf (Sakaue, Multi)	OTH	CD4_anti_CD3_CD28_Sch	CD4_anti_CD3_CD28_Sch	CD4	Sorted cell	ENSG00000235629	LINC02922	5307	5.93763605288265e-05	0.000616166868695322	0.0871995526558888	0.904888525486912	0.00723637862797435	3:14902458	rs11925504	chr3.1		3	14902458	3:14648722	1.80791e-07	3:14902458	2.10521190359163e-09	5488	17609	0.99808043863525	0.999447566530776	13649449	15648664	ENSG00000235629	ENSG00000235629	lncRNA	14651505	-1	-250953	2783	-250953	3	0	3	13649449	15648664	1999215	54332
MYOI_Sakaue_34594039_1	MyoInf (Sakaue, Multi)	OTH	CD4_anti_CD3_CD28_Sch	CD4_anti_CD3_CD28_Sch	CD4	Sorted cell	ENSG00000084093	REST	6867	7.89437883074758e-34	0.000195635084494001	4.03204736360035e-30	0.999203902409258	0.000600462506254687	4:56908898	rs6835138	chr4.1		4	56908898	4:56908898	3.86267e-23	4:56913401	6.3367484786031e-10	7014	18473	1.00000000000001	0.999063931068944	55908323	57907265	ENSG00000084093	ENSG00000084093	protein_coding	56907900	1	998	998	5501	0	0	0	55908323	57907265	1998942	54338
MYOI_Sakaue_34594039_1	MyoInf (Sakaue, Multi)	OTH	CD4_anti_CD3_CD28_Sch	CD4_anti_CD3_CD28_Sch	CD4	Sorted cell	ENSG00000157426	AASDH	6552	2.3619505379914e-06	0.000176349936466843	0.013193831201182	0.98508709760058	0.00154035931123304	4:56915181	rs7658601	chr4.1		4	56915181	4:56312424	1.98853e-08	4:56913401	6.3367484786031e-10	6676	16945	0.998678235213137	0.999873615140775	55387515	57387415	ENSG00000157426	ENSG00000157426	protein_coding	56387491	-1	-527690	75067	-525910	11	0	11	55387515	57387415	1999900	54337
MYOI_Sakaue_34594039_1	MyoInf (Sakaue, Multi)	OTH	CD4_anti_CD3_CD28_Sch	CD4_anti_CD3_CD28_Sch	CD4	Sorted cell	ENSG00000152784	PRDM8	4449	1.66787286183697e-08	2.3423447511685e-06	0.00706463122459841	0.992148996186257	0.000784013565664751	4:80263187	rs16998073	chr4.2		4	80263187	4:80154394	1.46383e-09	4:80263187	1.88748742431631e-12	4603	14519	0.999888582646002	0.999998297953294	79183920	81183829	ENSG00000152784	ENSG00000152784	protein_coding	80197503	1	65684	-43109	65684	0	1	0	79183920	81183829	1999909	54339
MYOI_Sakaue_34594039_1	MyoInf (Sakaue, Multi)	OTH	CD4_anti_CD3_CD28_Sch	CD4_anti_CD3_CD28_Sch	CD4	Sorted cell	ENSG00000145390	USP53	6051	7.43019074679848e-11	0.00240041441324707	3.08787434605943e-08	0.997575719222459	2.38354112469502e-05	4:119185193	rs7655064	chr4.4		4	119185193	4:119192945	1.63482e-15	4:119979127	1.84794288145692e-09	6310	16997	0.999983733654629	0.998503821376515	118212969	120212388	ENSG00000145390	ENSG00000145390	protein_coding	119212713	1	-27520	-19768	766414	1	1	8	118212969	120212388	1999419	54340
MYOI_Sakaue_34594039_1	MyoInf (Sakaue, Multi)	OTH	CD4_anti_CD3_CD28_Sch	CD4_anti_CD3_CD28_Sch	CD4	Sorted cell	ENSG00000010017	RANBP9	4737	2.651684368667e-62	3.04323801783302e-56	8.71335701569725e-07	0.999999081519259	4.71450536534017e-08	6:12903725	rs9349379	chr6.1		6	12903725	6:13649492	8.09178e-12	6:12903725	3.27143779642476e-63	4919	15041	0.999999938444231	1	12712271	14711730	ENSG00000010017	ENSG00000010017	protein_coding	13711835	-1	808110	62343	808110	10	1	10	12712271	14711730	1999459	54341
MYOI_Sakaue_34594039_1	MyoInf (Sakaue, Multi)	OTH	CD4_anti_CD3_CD28_Sch	CD4_anti_CD3_CD28_Sch	CD4	Sorted cell	ENSG00000112164	GLP1R	5674	2.39032227314609e-21	8.26502095506492e-10	2.89209460659722e-12	0.999999991461003	7.70959994924887e-09	6:39140230	rs228816	chr6.4		6	39140230	6:39140230	7.61452e-16	6:39178454	3.01495013411973e-16	5773	17980	0.999999999999969	0.999999999411924	38049113	40048531	ENSG00000112164	ENSG00000112164	protein_coding	39048781	1	91449	91449	129673	2	2	2	38049113	40048531	1999418	54342
MYOI_Sakaue_34594039_1	MyoInf (Sakaue, Multi)	OTH	CD4_anti_CD3_CD28_Sch	CD4_anti_CD3_CD28_Sch	CD4	Sorted cell	ENSG00000112167	SAYSD1	5681	1.9307675587054e-14	8.27720389475651e-10	2.33256840847579e-05	0.99997247925736	4.19423081456618e-06	6:39178454	rs1155347	chr6.4		6	39178454	6:39111327	9.74947e-12	6:39178454	3.01495013411973e-16	5779	18007	0.999999774234028	0.999999999430185	38115407	40114628	ENSG00000112167	ENSG00000112167	protein_coding	39115186	-1	-63268	3859	-63268	0	0	0	38115407	40114628	1999221	54343
MYOI_Sakaue_34594039_1	MyoInf (Sakaue, Multi)	OTH	CD4_anti_CD3_CD28_Sch	CD4_anti_CD3_CD28_Sch	CD4	Sorted cell	ENSG00000164626	KCNK5	5688	4.15675348100623e-11	7.61948060409413e-10	0.050385791663179	0.923560889926793	0.0260533176065105	6:39178454	rs1155347	chr6.4		6	39178454	6:39122473	2.13346e-08	6:39178454	3.01495013411973e-16	5785	17947	0.999497629031378	0.999999999427728	38230431	40229462	ENSG00000164626	ENSG00000164626	protein_coding	39229475	-1	51021	107002	51021	0	0	0	38230431	40229462	1999031	54344
MYOI_Sakaue_34594039_1	MyoInf (Sakaue, Multi)	OTH	CD4_anti_CD3_CD28_Sch	CD4_anti_CD3_CD28_Sch	CD4	Sorted cell	ENSG00000118515	SGK1	4648	6.09495920395635e-23	9.45111585637842e-19	6.44848690772046e-05	0.999931163626412	4.3515045136028e-06	6:133893387	rs12190287	chr6.6		6	133893387	6:134288843	1.09338e-11	6:133893387	1.99995069386696e-25	4810	14238	0.999998918536124	1	133318266	135314411	ENSG00000118515	ENSG00000118515	protein_coding	134318112	-1	424725	29269	424725	4	2	4	133318266	135314411	1996145	54345
MYOI_Sakaue_34594039_1	MyoInf (Sakaue, Multi)	OTH	CD4_anti_CD3_CD28_Sch	CD4_anti_CD3_CD28_Sch	CD4	Sorted cell	ENSG00000127399	LRRC61	6106	9.26121598384609e-10	0.000474396858464127	1.95122355147572e-06	0.999495415323389	2.82356684752356e-05	7:150328278	rs4395803	chr7.3		7	150328278	7:150328826	1.86314e-12	7:150993088	2.9944559826373e-10	6552	16674	0.995242332000913	0.999698169032168	149323432	151322827	ENSG00000127399	ENSG00000127399	protein_coding	150323355	1	4923	5471	669733	1	1	29	149323432	151322827	1999395	54346
MYOI_Sakaue_34594039_1	MyoInf (Sakaue, Multi)	OTH	CD4_anti_CD3_CD28_Sch	CD4_anti_CD3_CD28_Sch	CD4	Sorted cell	ENSG00000133574	GIMAP4	6047	2.13622768425534e-11	0.000475096225308979	4.49426648489353e-08	0.999523156584645	1.70222601769005e-06	7:150567557	rs2272092	chr7.3		7	150567557	7:150568283	8.72415e-13	7:150993088	2.9944559826373e-10	6482	16698	0.999968143696505	0.999679881254209	149568151	151565219	ENSG00000133574	ENSG00000133574	protein_coding	150567390	1	167	893	425698	0	0	15	149568151	151565219	1997068	54347
MYOI_Sakaue_34594039_1	MyoInf (Sakaue, Multi)	OTH	CD4_anti_CD3_CD28_Sch	CD4_anti_CD3_CD28_Sch	CD4	Sorted cell	ENSG00000033050	ABCF2	6026	1.4605248467591e-07	0.0004721780713012	0.0003090662470012	0.99919080353061	2.78060986023026e-05	7:150993088	rs3918226	chr7.3		7	150993088	7:151244523	2.45238e-10	7:150993088	2.9944559826373e-10	6241	16601	0.999993112166995	0.999685292735406	150227305	152226478	ENSG00000033050	ENSG00000033050	protein_coding	151227205	-1	234117	-17318	234117	15	2	15	150227305	152226478	1999173	54351
MYOI_Sakaue_34594039_1	MyoInf (Sakaue, Multi)	OTH	CD4_anti_CD3_CD28_Sch	CD4_anti_CD3_CD28_Sch	CD4	Sorted cell	ENSG00000133561	GIMAP6	6092	2.74383529681206e-06	0.000471820269507094	0.00577637754291408	0.993285014694932	0.000464043657349806	7:150993088	rs3918226	chr7.3		7	150993088	7:150700029	1.31466e-08	7:150993088	2.9944559826373e-10	6520	16687	0.989275660851495	0.999693199049785	149632900	151632259	ENSG00000133561	ENSG00000133561	protein_coding	150632385	-1	-360703	-67644	-360703	14	2	14	149632900	151632259	1999359	54348
MYOI_Sakaue_34594039_1	MyoInf (Sakaue, Multi)	OTH	CD4_anti_CD3_CD28_Sch	CD4_anti_CD3_CD28_Sch	CD4	Sorted cell	ENSG00000196329	GIMAP5	6080	1.8118557824355e-06	0.000473270721841363	0.00381069819367771	0.995383398973643	0.000330820255055701	7:150993088	rs3918226	chr7.3		7	150993088	7:150587595	4.41102e-09	7:150993088	2.9944559826373e-10	6504	16703	0.991144175944299	0.999690901210613	149722544	151721358	ENSG00000196329	ENSG00000196329	protein_coding	150737418	1	255670	-149823	255670	9	5	9	149722544	151721358	1998814	54350
MYOI_Sakaue_34594039_1	MyoInf (Sakaue, Multi)	OTH	CD4_anti_CD3_CD28_Sch	CD4_anti_CD3_CD28_Sch	CD4	Sorted cell	ENSG00000213203	GIMAP1	6078	1.3377831622549e-05	0.000460668445878934	0.0281396476681571	0.968991819174183	0.00239448688015756	7:150993088	rs3918226	chr7.3		7	150993088	7:150732670	3.37123e-10	7:150993088	2.9944559826373e-10	6502	16701	0.998017019667874	0.999690858095417	149717034	151716594	ENSG00000213203	ENSG00000213203	protein_coding	150716613	1	276475	16057	276475	11	1	11	149717034	151716594	1999560	54349
MYOI_Sakaue_34594039_1	MyoInf (Sakaue, Multi)	OTH	CD4_anti_CD3_CD28_Sch	CD4_anti_CD3_CD28_Sch	CD4	Sorted cell	ENSG00000147408	CSGALNACT1	7614	3.89471770453186e-21	2.5029877340646e-06	1.55602357802401e-15	0.999997490229697	6.78256904371463e-09	8:19459759	rs4625053	chr8.1		8	19459759	8:19459759	4.37656e-17	8:20007045	2.24209380099816e-11	7750	21700	1	0.99999580279385	18758054	20757923	ENSG00000147408	ENSG00000147408	protein_coding	19757277	-1	297518	297518	-249768	1	1	2	18758054	20757923	1999869	54352
MYOI_Sakaue_34594039_1	MyoInf (Sakaue, Multi)	OTH	CD4_anti_CD3_CD28_Sch	CD4_anti_CD3_CD28_Sch	CD4	Sorted cell	ENSG00000123453	SARDH	6602	1.81550411797137e-08	1.0297012379059e-07	0.14837694412653	0.841539757347592	0.0100831774007141	9:133271001	rs879012080	chr9.3		9	133271001	9:133699366	5.35864e-08	9:133271001	4.09071944580367e-13	6939	18003	0.991899869035416	0.999999479333563	132740148	134739710	ENSG00000123453	ENSG00000123453	protein_coding	133738352	-1	467351	38986	467351	16	0	16	132740148	134739710	1999562	54358
MYOI_Sakaue_34594039_1	MyoInf (Sakaue, Multi)	OTH	CD4_anti_CD3_CD28_Sch	CD4_anti_CD3_CD28_Sch	CD4	Sorted cell	ENSG00000125485	DDX31	5486	4.06677979348184e-10	1.14159608725239e-07	0.00354857511838644	0.996129154350512	0.000322155964815828	9:133271001	rs879012080	chr9.3		9	133271001	9:132662186	1.35113e-09	9:133271001	4.09071944580367e-13	5758	16862	0.999902740417735	0.999999486926316	131671545	133670299	ENSG00000125485	ENSG00000125485	protein_coding	132669983	-1	-601018	7797	-601018	13	0	13	131671545	133670299	1998754	54354
MYOI_Sakaue_34594039_1	MyoInf (Sakaue, Multi)	OTH	CD4_anti_CD3_CD28_Sch	CD4_anti_CD3_CD28_Sch	CD4	Sorted cell	ENSG00000160325	CACFD1	6338	3.09678866762205e-11	1.22184340096733e-07	0.000253374825982716	0.999694762888015	5.17400706934696e-05	9:133271001	rs879012080	chr9.3		9	133271001	9:133447335	8.99484e-11	9:133271001	4.09071944580367e-13	6661	17983	0.999991457211672	0.999999477333804	132460035	134459613	ENSG00000160325	ENSG00000160325	protein_coding	133459978	1	-188977	-12643	-188977	11	0	11	132460035	134459613	1999578	54357
MYOI_Sakaue_34594039_1	MyoInf (Sakaue, Multi)	OTH	CD4_anti_CD3_CD28_Sch	CD4_anti_CD3_CD28_Sch	CD4	Sorted cell	ENSG00000165699	TSC1	5870	7.6998581890844e-09	1.10076864641262e-07	0.0648044690418737	0.926432071958907	0.00876334122249679	9:133271001	rs879012080	chr9.3		9	133271001	9:132929522	5.09612e-09	9:133271001	4.09071944580367e-13	6136	17482	0.998233468758652	0.999999479742608	131949377	133946650	ENSG00000165699	ENSG00000165699	protein_coding	132944616	-1	-326385	15094	-326385	8	0	8	131949377	133946650	1997273	54355
MYOI_Sakaue_34594039_1	MyoInf (Sakaue, Multi)	OTH	CD4_anti_CD3_CD28_Sch	CD4_anti_CD3_CD28_Sch	CD4	Sorted cell	ENSG00000175164	ABO	6387	1.86038106506314e-08	9.89405795587853e-08	0.15120479289907	0.80410253544995	0.0446925541065888	9:133271001	rs879012080	chr9.3		9	133271001	9:133257567	1.5083e-09	9:133271001	4.09071944580367e-13	6715	18103	0.976248223267398	0.999999477133368	132276050	134275726	ENSG00000175164	ENSG00000175164	protein_coding	133275214	-1	4213	17647	4213	0	0	0	132276050	134275726	1999676	54356
MYOI_Sakaue_34594039_1	MyoInf (Sakaue, Multi)	OTH	CD4_anti_CD3_CD28_Sch	CD4_anti_CD3_CD28_Sch	CD4	Sorted cell	ENSG00000235106	BRD3OS	6961	1.74599133276902e-10	1.27563559305892e-07	0.00136668562652087	0.998511602625437	0.000121584009884581	9:133271001	rs879012080	chr9.3		9	133271001	9:134048001	7.41168e-10	9:133271001	4.09071944580367e-13	7317	18797	0.999951030038411	0.999999480078998	133025576	135025459	ENSG00000235106	ENSG00000235106	protein_coding	134025481	1	-754480	22520	-754480	18	0	18	133025576	135025459	1999883	54359
MYOI_Sakaue_34594039_1	MyoInf (Sakaue, Multi)	OTH	CD4_anti_CD3_CD28_Sch	CD4_anti_CD3_CD28_Sch	CD4	Sorted cell	ENSG00000107796	ACTA2	5318	3.68194013498446e-12	2.36000186072786e-08	0.00015598825155622	0.999833091915469	1.08962292729862e-05	10:89243047	rs1412445	chr10.2		10	89243047	10:88991583	4.31739e-10	10:89243047	1.96907457472016e-14	5429	16100	0.997514109033818	0.99999998575426	87992228	89991226	ENSG00000107796	ENSG00000107796	protein_coding	88952773	-1	-290274	-38810	-290274	4	1	4	87992228	89991226	1998998	54255
MYOI_Sakaue_34594039_1	MyoInf (Sakaue, Multi)	OTH	CD4_anti_CD3_CD28_Sch	CD4_anti_CD3_CD28_Sch	CD4	Sorted cell	ENSG00000107798	LIPA	5876	2.6099719592669e-11	4.1184370429204e-10	0.00109391319570669	0.0160537302368789	0.982852356129471	10:89243047	rs1412445	chr10.2		10	89243047	10:89245129	1.69801e-07	10:89243047	1.96907457472016e-14	5996	16274	0.998790256680744	0.999999987002682	88414825	90414506	ENSG00000107798	ENSG00000107798	protein_coding	89251775	-1	8728	6646	8728	0	0	0	88414825	90414506	1999681	54256
MYOI_Sakaue_34594039_1	MyoInf (Sakaue, Multi)	OTH	CD4_anti_CD3_CD28_Sch	CD4_anti_CD3_CD28_Sch	CD4	Sorted cell	ENSG00000152778	IFIT5	5876	1.39874262139702e-19	2.38590402506747e-08	5.86252662796174e-12	0.999999976031845	1.03252581267675e-10	10:89401598	rs303212	chr10.2		10	89401598	10:89401598	6.07824e-16	10:89243047	1.96907457472016e-14	5996	16274	0.999999999999265	0.999999987002682	88414825	90414506	ENSG00000152778	ENSG00000152778	protein_coding	89414568	1	-12970	-12970	-171521	0	0	6	88414825	90414506	1999681	54257
MYOI_Sakaue_34594039_1	MyoInf (Sakaue, Multi)	OTH	CD4_anti_CD3_CD28_Sch	CD4_anti_CD3_CD28_Sch	CD4	Sorted cell	ENSG00000156398	SFXN2	3172	1.45235870468991e-12	1.60013321119609e-10	0.00895193362561964	0.9862710116267	0.00477705458621603	10:102844806	rs7912206	chr10.3		10	102844806	10:102897543	1.89598e-08	10:102892566	5.71524534706507e-16	3374	14854	0.988422511710205	0.999999999626521	101715126	103714386	ENSG00000156398	ENSG00000156398	protein_coding	102714636	1	130170	182907	177930	2	6	6	101715126	103714386	1999260	54260
MYOI_Sakaue_34594039_1	MyoInf (Sakaue, Multi)	OTH	CD4_anti_CD3_CD28_Sch	CD4_anti_CD3_CD28_Sch	CD4	Sorted cell	ENSG00000138111	MFSD13A	2959	1.13351411208782e-12	1.58582239770213e-10	0.00709363010636521	0.992420814191279	0.000485555542641811	10:102892566	rs11191447	chr10.3		10	102892566	10:102618806	4.48076e-08	10:102892566	5.71524534706507e-16	3162	14630	0.999849406987719	0.99999999962619	101463339	103461080	ENSG00000138111	ENSG00000138111	protein_coding	102461395	1	431171	157411	431171	14	4	14	101463339	103461080	1997741	54259
MYOI_Sakaue_34594039_1	MyoInf (Sakaue, Multi)	OTH	CD4_anti_CD3_CD28_Sch	CD4_anti_CD3_CD28_Sch	CD4	Sorted cell	ENSG00000076685	NT5C2	3740	4.64068301048478e-22	1.69011026688086e-10	2.74578712441978e-12	0.999999999820346	7.90014739182456e-12	10:103136806	rs1163248	chr10.3		10	103136806	10:102831425	1.0883e-16	10:102892566	5.71524534706507e-16	4047	15474	0.999999999965707	0.999999999623027	102277668	104275555	ENSG00000076685	ENSG00000076685	protein_coding	103193272	-1	56466	361847	300706	1	9	4	102277668	104276097	1998429	54261
MYOI_Sakaue_34594039_1	MyoInf (Sakaue, Multi)	OTH	CD4_anti_CD3_CD28_Sch	CD4_anti_CD3_CD28_Sch	CD4	Sorted cell	ENSG00000166436	TRIM66	5911	1.76929547636452e-36	0.0034812910294541	5.06437611759379e-34	0.996473822779862	4.48861906841418e-05	11:8680289	rs10840106	chr11.1		11	8680289	11:8680289	4.01943e-24	11:8811812	2.10814389263157e-09	6164	18082	1.00000000000001	0.995932079819891	7682817	9682330	ENSG00000166436	ENSG00000166436	protein_coding	8682665	-1	2376	2376	-129147	0	0	5	7682817	9682330	1999513	54264
MYOI_Sakaue_34594039_1	MyoInf (Sakaue, Multi)	OTH	CD4_anti_CD3_CD28_Sch	CD4_anti_CD3_CD28_Sch	CD4	Sorted cell	ENSG00000175352	NRIP3	5433	0.000180276379769789	0.0029843229636397	0.0534863676335128	0.885355085834663	0.0579939471884154	11:8827153	rs7943377	chr11.1		11	8827153	11:8867153	1.23932e-07	11:8811812	2.10814389263157e-09	5639	17445	0.989385369385866	0.995948099606379	8004335	10003431	ENSG00000175352	ENSG00000175352	protein_coding	9004001	-1	176848	136848	192189	5	5	5	8004335	10003431	1999096	54265
MYOI_Sakaue_34594039_1	MyoInf (Sakaue, Multi)	OTH	CD4_anti_CD3_CD28_Sch	CD4_anti_CD3_CD28_Sch	CD4	Sorted cell	ENSG00000172922	RNASEH2C	3241	0.000484587363168269	0.0047599949300157	0.0912248088927675	0.896071537588018	0.00745907122602982	11:65638129	rs2306363	chr11.2		11	65638129	11:65717747	1.62149e-08	11:65799248	5.24897175034313e-09	3386	15432	0.998491077549208	0.993336437105962	64720819	66718672	ENSG00000172922	ENSG00000172922	protein_coding	65720798	-1	82669	3051	-78450	4	0	5	64720819	66718672	1997853	54268
MYOI_Sakaue_34594039_1	MyoInf (Sakaue, Multi)	OTH	CD4_anti_CD3_CD28_Sch	CD4_anti_CD3_CD28_Sch	CD4	Sorted cell	ENSG00000168056	LTBP3	3281	4.21543256550767e-05	0.00519732919190216	0.00799848191004717	0.986155263234403	0.000606771337991472	11:65799248	rs557675	chr11.2		11	65799248	11:65561921	5.37115e-09	11:65799248	5.24897175034313e-09	3446	15311	0.995672651110265	0.991980094196343	64559323	66558891	ENSG00000168056	ENSG00000168056	protein_coding	65558359	-1	-240889	-3562	-240889	19	0	19	64559323	66558891	1999568	54267
MYOI_Sakaue_34594039_1	MyoInf (Sakaue, Multi)	OTH	CD4_anti_CD3_CD28_Sch	CD4_anti_CD3_CD28_Sch	CD4	Sorted cell	ENSG00000245532	NEAT1	3303	6.63465035174812e-05	0.00522665494191884	0.0124586003763579	0.981464501437362	0.0007838967408444	11:65799248	rs557675	chr11.2		11	65799248	11:65427784	3.70785e-09	11:65799248	5.24897175034313e-09	3475	15471	0.999731300741701	0.991743508511784	64423295	66421943	ENSG00000245532	ENSG00000245532	lncRNA	65422278	1	376970	5506	376970	27	0	27	64423295	66421943	1998648	54266
MYOI_Sakaue_34594039_1	MyoInf (Sakaue, Multi)	OTH	CD4_anti_CD3_CD28_Sch	CD4_anti_CD3_CD28_Sch	CD4	Sorted cell	ENSG00000254470	AP5B1	3222	0.00267066625924594	0.00238061246982865	0.504033781552649	0.449237898044073	0.0416770416742038	11:65799248	rs557675	chr11.2		11	65799248	11:65734434	1.70578e-08	11:65799248	5.24897175034313e-09	3347	15393	0.99163596598209	0.993334801968099	64781024	66780789	ENSG00000254470	ENSG00000254470	protein_coding	65780976	-1	-18272	46542	-18272	2	1	2	64781024	66780789	1999765	54269
MYOI_Sakaue_34594039_1	MyoInf (Sakaue, Multi)	OTH	CD4_anti_CD3_CD28_Sch	CD4_anti_CD3_CD28_Sch	CD4	Sorted cell	ENSG00000172803	SNX32	3181	1.67316346065581e-08	0.00523571404892655	3.17881061517963e-06	0.994723047427785	3.80429810388967e-05	11:65834089	rs17854357	chr11.2		11	65834089	11:65834089	7.20816e-15	11:65799248	5.24897175034313e-09	3297	15291	0.999989829392599	0.9934277645516	64834461	66833621	ENSG00000172803	ENSG00000172803	protein_coding	65833963	1	126	126	-34715	0	0	0	64834461	66833621	1999160	54270
MYOI_Sakaue_34594039_1	MyoInf (Sakaue, Multi)	OTH	CD4_anti_CD3_CD28_Sch	CD4_anti_CD3_CD28_Sch	CD4	Sorted cell	ENSG00000172543	CTSW	3156	5.60974818979967e-11	0.00521789974357172	1.06942252077394e-08	0.994721842154924	6.02473511806126e-05	11:65884359	rs658938	chr11.2		11	65884359	11:65877883	7.15452e-14	11:65799248	5.24897175034313e-09	3274	15239	0.999999999621455	0.993431123807768	64880577	66879717	ENSG00000172543	ENSG00000172543	protein_coding	65879837	1	4522	-1954	-80589	0	0	4	64880577	66879717	1999140	54271
MYOI_Sakaue_34594039_1	MyoInf (Sakaue, Multi)	OTH	CD4_anti_CD3_CD28_Sch	CD4_anti_CD3_CD28_Sch	CD4	Sorted cell	ENSG00000135390	ATP5MC2	4501	3.49774029459327e-11	4.80977968759726e-07	7.27157320952377e-05	0.999921718877246	5.08437771267642e-06	12:54127810	rs75160195	chr12.3		12	54127810	12:53662017	2.20951e-10	12:54127810	8.23218912305232e-13	4696	14547	0.999998233398404	0.99999959508393	52677598	54677342	ENSG00000135390	ENSG00000135390	protein_coding	53676083	-1	-451727	14066	-451727	7	0	7	52677598	54677342	1999744	54274
MYOI_Sakaue_34594039_1	MyoInf (Sakaue, Multi)	OTH	CD4_anti_CD3_CD28_Sch	CD4_anti_CD3_CD28_Sch	CD4	Sorted cell	ENSG00000205352	PRR13	5052	3.02877640559115e-09	5.06361149237119e-07	0.00594286647649371	0.993547986688315	0.000508637445264643	12:54127810	rs75160195	chr12.3		12	54127810	12:53449760	2.11109e-09	12:54127810	8.23218912305232e-13	5266	15413	0.965588777607702	0.999999589817804	52441859	54440784	ENSG00000205352	ENSG00000205352	protein_coding	53441734	1	686076	8026	686076	19	1	19	52441859	54440784	1998925	54273
MYOI_Sakaue_34594039_1	MyoInf (Sakaue, Multi)	OTH	CD4_anti_CD3_CD28_Sch	CD4_anti_CD3_CD28_Sch	CD4	Sorted cell	ENSG00000270344	POC1B-AS1	3448	4.45789744307388e-10	2.05911394513268e-06	0.000216444976723202	0.999764719437534	1.67760260081302e-05	12:89615182	rs2681472	chr12.4		12	89615182	12:89539933	1.24775e-10	12:89615182	9.79223265817972e-12	3518	13260	0.999997948159151	0.998756385474118	88524663	90523333	ENSG00000270344	ENSG00000270344	lncRNA	89525594	1	89588	14339	89588	2	2	2	88524663	90523333	1998670	54275
MYOI_Sakaue_34594039_1	MyoInf (Sakaue, Multi)	OTH	CD4_anti_CD3_CD28_Sch	CD4_anti_CD3_CD28_Sch	CD4	Sorted cell	ENSG00000136014	USP44	6715	9.65036800724301e-10	3.70676326057702e-07	0.00259607723035474	0.997168314982265	0.000235236146015527	12:95114195	rs11107903	chr12.5		12	95114195	12:95552363	1.10971e-10	12:95108527	2.05397976262174e-12	6904	18201	0.999945314184346	0.999569305912601	94551625	96550864	ENSG00000136014	ENSG00000136014	protein_coding	95551476	-1	437281	-887	442949	8	0	8	94551625	96550864	1999239	54276
MYOI_Sakaue_34594039_1	MyoInf (Sakaue, Multi)	OTH	CD4_anti_CD3_CD28_Sch	CD4_anti_CD3_CD28_Sch	CD4	Sorted cell	ENSG00000136014	USP44	6715	9.65036800724301e-10	3.70676326057702e-07	0.00259607723035474	0.997168314982265	0.000235236146015527	12:95114195	rs11107903	chr12.6		12	95114195	12:95552363	1.10971e-10	12:95108527	2.05397976262174e-12	6904	18201	0.999945314184346	0.999569305912601	94551625	96550864	ENSG00000136014	ENSG00000136014	protein_coding	95551476	-1	437281	-887	442949	8	0	8	94551625	96550864	1999239	54276
MYOI_Sakaue_34594039_1	MyoInf (Sakaue, Multi)	OTH	CD4_anti_CD3_CD28_Sch	CD4_anti_CD3_CD28_Sch	CD4	Sorted cell	ENSG00000111144	LTA4H	5949	5.88602113449664e-17	3.78660938189296e-07	1.55442991426849e-10	0.999999619838009	1.34560851595338e-09	12:96004393	rs17025028	chr12.6		12	96004393	12:96004393	1.21532e-15	12:95108527	2.05397976262174e-12	6118	17497	0.999999999995145	0.999543649738581	95043603	97043461	ENSG00000111144	ENSG00000111144	protein_coding	96035587	-1	31194	31194	927060	0	0	17	95043603	97043461	1999858	54277
MYOI_Sakaue_34594039_1	MyoInf (Sakaue, Multi)	OTH	CD4_anti_CD3_CD28_Sch	CD4_anti_CD3_CD28_Sch	CD4	Sorted cell	ENSG00000135093	USP30	5242	2.87791919042964e-24	2.58516130924458e-23	0.0993962432389573	0.892841303999988	0.00776245276105518	12:109953174	rs925368	chr12.10		12	109953174	12:108301983	9.46649e-08	12:109953174	1.16240797625677e-29	5415	15899	0.998107074988535	0.999999987777723	108023092	110021680	ENSG00000135093	ENSG00000135093	protein_coding	109052576	1	900598	-750593	900598	18	14	18	108023092	110021680	1998588	54278
MYOI_Sakaue_34594039_1	MyoInf (Sakaue, Multi)	OTH	CD4_anti_CD3_CD28_Sch	CD4_anti_CD3_CD28_Sch	CD4	Sorted cell	ENSG00000135093	USP30	5242	2.87791919042964e-24	2.58516130924458e-23	0.0993962432389573	0.892841303999988	0.00776245276105518	12:109953174	rs925368	chr12.10		12	109953174	12:108301983	9.46649e-08	12:109953174	1.16240797625677e-29	5415	15899	0.998107074988535	0.999999987777723	108023092	110021680	ENSG00000135093	ENSG00000135093	protein_coding	109052576	1	900598	-750593	900598	18	14	18	108023092	110021680	1998588	54278
MYOI_Sakaue_34594039_1	MyoInf (Sakaue, Multi)	OTH	CD4_anti_CD3_CD28_Sch	CD4_anti_CD3_CD28_Sch	CD4	Sorted cell	ENSG00000135093	USP30	5242	2.87791919042964e-24	2.58516130924458e-23	0.0993962432389573	0.892841303999988	0.00776245276105518	12:109953174	rs925368	chr12.10		12	109953174	12:108301983	9.46649e-08	12:109953174	1.16240797625677e-29	5415	15899	0.998107074988535	0.999999987777723	108023092	110021680	ENSG00000135093	ENSG00000135093	protein_coding	109052576	1	900598	-750593	900598	18	14	18	108023092	110021680	1998588	54278
MYOI_Sakaue_34594039_1	MyoInf (Sakaue, Multi)	OTH	CD4_anti_CD3_CD28_Sch	CD4_anti_CD3_CD28_Sch	CD4	Sorted cell	ENSG00000139428	MMAB	4011	8.86412903974809e-34	4.0197785755871e-30	0.000220460545355091	0.999762697946582	1.68415080652432e-05	12:110259525	rs117121174	chr12.10		12	110259525	12:109575834	1.76321e-10	12:110259525	1.30441273578273e-36	4183	14487	0.999994779363855	1	108573714	110572837	ENSG00000139428	ENSG00000139428	protein_coding	109573504	-1	-686021	-2330	-686021	14	1	14	108573714	110572837	1999123	54279
MYOI_Sakaue_34594039_1	MyoInf (Sakaue, Multi)	OTH	CD4_anti_CD3_CD28_Sch	CD4_anti_CD3_CD28_Sch	CD4	Sorted cell	ENSG00000089022	MAPKAPK5	2596	2.98563515382805e-99	5.61204008747217e-95	5.31975722605636e-05	0.999944371185426	2.43124230110115e-06	12:111803962	rs671	chr12.15		12	111803962	12:112347767	9.93658e-12	12:111803962	6.18302201153489e-102	3010	10122	0.996924438756431	0.999999999999961	110842603	112842213	ENSG00000089022	ENSG00000089022	protein_coding	111842228	1	-38266	505539	-38266	0	13	0	110842603	112842213	1999610	54280
MYOI_Sakaue_34594039_1	MyoInf (Sakaue, Multi)	OTH	CD4_anti_CD3_CD28_Sch	CD4_anti_CD3_CD28_Sch	CD4	Sorted cell	ENSG00000111300	NAA25	3030	2.61012799686558e-97	5.918712305863e-95	0.0043896391298037	0.995391817172664	0.000218543697540437	12:111803962	rs671	chr12.15		12	111803962	12:111942223	4.7675e-12	12:111803962	6.18302201153489e-102	3398	10724	0.997660269053213	0.999999999999961	111119384	113108740	ENSG00000111300	ENSG00000111300	protein_coding	112108783	-1	304821	166560	304821	11	6	11	111119384	113108740	1989356	54281
MYOI_Sakaue_34594039_1	MyoInf (Sakaue, Multi)	OTH	CD4_anti_CD3_CD28_Sch	CD4_anti_CD3_CD28_Sch	CD4	Sorted cell	ENSG00000173064	HECTD4	3122	7.69689708094285e-98	6.16562462736216e-95	0.00124655594470229	0.998557372024958	0.000196072030341316	12:111803962	rs671	chr12.15		12	111803962	12:111823834	2.3121e-10	12:111803962	6.18302201153489e-102	3484	11136	0.979512245122316	0.999999999999961	111387585	113382239	ENSG00000173064	ENSG00000173064	protein_coding	112382431	-1	578469	558597	578469	14	14	14	111387541	113382239	1994698	54282
MYOI_Sakaue_34594039_1	MyoInf (Sakaue, Multi)	OTH	CD4_anti_CD3_CD28_Sch	CD4_anti_CD3_CD28_Sch	CD4	Sorted cell	ENSG00000151176	PLBD2	5213	2.68747804580855e-78	2.7404538710473e-78	0.477850181414833	0.487225746623543	0.0349240719616188	12:112492671	rs11066325	chr12.15		12	112492671	12:113358761	2.12788e-08	12:112492671	2.79599468719094e-85	5440	15923	0.984602822405225	1.00000000000001	112359443	114358479	ENSG00000151176	ENSG00000151176	protein_coding	113358587	1	-865916	174	-865916	15	0	15	112359443	114358479	1999036	54283
MYOI_Sakaue_34594039_1	MyoInf (Sakaue, Multi)	OTH	CD4_anti_CD3_CD28_Sch	CD4_anti_CD3_CD28_Sch	CD4	Sorted cell	ENSG00000151176	PLBD2	5213	2.68747804580855e-78	2.7404538710473e-78	0.477850181414833	0.487225746623543	0.0349240719616188	12:112492671	rs11066325	chr12.15		12	112492671	12:113358761	2.12788e-08	12:112492671	2.79599468719094e-85	5440	15923	0.984602822405225	1.00000000000001	112359443	114358479	ENSG00000151176	ENSG00000151176	protein_coding	113358587	1	-865916	174	-865916	15	0	15	112359443	114358479	1999036	54283
MYOI_Sakaue_34594039_1	MyoInf (Sakaue, Multi)	OTH	CD4_anti_CD3_CD28_Sch	CD4_anti_CD3_CD28_Sch	CD4	Sorted cell	ENSG00000151176	PLBD2	5213	2.68747804580855e-78	2.7404538710473e-78	0.477850181414833	0.487225746623543	0.0349240719616188	12:112492671	rs11066325	chr12.15		12	112492671	12:113358761	2.12788e-08	12:112492671	2.79599468719094e-85	5440	15923	0.984602822405225	1.00000000000001	112359443	114358479	ENSG00000151176	ENSG00000151176	protein_coding	113358587	1	-865916	174	-865916	15	0	15	112359443	114358479	1999036	54283
MYOI_Sakaue_34594039_1	MyoInf (Sakaue, Multi)	OTH	CD4_anti_CD3_CD28_Sch	CD4_anti_CD3_CD28_Sch	CD4	Sorted cell	ENSG00000088448	ANKRD10	6411	1.24550436135599e-08	6.86545417228922e-08	0.151696799430884	0.836167664631977	0.0121354548275533	13:110397276	rs9515203	chr13.2		13	110397276	13:110907395	6.66113e-08	13:110397276	2.31004127258631e-14	6612	17832	0.989074774557016	0.999999906493969	109915650	111915019	ENSG00000088448	ENSG00000088448	protein_coding	110915069	-1	517793	7674	517793	10	0	10	109915650	111915019	1999369	54285
MYOI_Sakaue_34594039_1	MyoInf (Sakaue, Multi)	OTH	CD4_anti_CD3_CD28_Sch	CD4_anti_CD3_CD28_Sch	CD4	Sorted cell	ENSG00000088448	ANKRD10	6411	1.24550436135599e-08	6.86545417228922e-08	0.151696799430884	0.836167664631977	0.0121354548275533	13:110397276	rs9515203	chr13.3		13	110397276	13:110907395	6.66113e-08	13:110397276	2.31004127258631e-14	6612	17832	0.989074774557016	0.999999906493969	109915650	111915019	ENSG00000088448	ENSG00000088448	protein_coding	110915069	-1	517793	7674	517793	10	0	10	109915650	111915019	1999369	54285
MYOI_Sakaue_34594039_1	MyoInf (Sakaue, Multi)	OTH	CD4_anti_CD3_CD28_Sch	CD4_anti_CD3_CD28_Sch	CD4	Sorted cell	ENSG00000088448	ANKRD10	6411	1.24550436135599e-08	6.86545417228922e-08	0.151696799430884	0.836167664631977	0.0121354548275533	13:110397276	rs9515203	chr13.4		13	110397276	13:110907395	6.66113e-08	13:110397276	2.31004127258631e-14	6612	17832	0.989074774557016	0.999999906493969	109915650	111915019	ENSG00000088448	ENSG00000088448	protein_coding	110915069	-1	517793	7674	517793	10	0	10	109915650	111915019	1999369	54285
MYOI_Sakaue_34594039_1	MyoInf (Sakaue, Multi)	OTH	CD4_anti_CD3_CD28_Sch	CD4_anti_CD3_CD28_Sch	CD4	Sorted cell	ENSG00000088448	ANKRD10	6411	1.24550436135599e-08	6.86545417228922e-08	0.151696799430884	0.836167664631977	0.0121354548275533	13:110397276	rs9515203	chr13.5		13	110397276	13:110907395	6.66113e-08	13:110397276	2.31004127258631e-14	6612	17832	0.989074774557016	0.999999906493969	109915650	111915019	ENSG00000088448	ENSG00000088448	protein_coding	110915069	-1	517793	7674	517793	10	0	10	109915650	111915019	1999369	54285
MYOI_Sakaue_34594039_1	MyoInf (Sakaue, Multi)	OTH	CD4_anti_CD3_CD28_Sch	CD4_anti_CD3_CD28_Sch	CD4	Sorted cell	ENSG00000102606	ARHGEF7	6258	5.30451508629462e-09	7.69347740342233e-08	0.0641604617433734	0.930554314794091	0.00528514122324494	13:110397276	rs9515203	chr13.2		13	110397276	13:111273040	2.00367e-08	13:110397276	2.31004127258631e-14	6456	17956	0.998460073573384	0.999999908778577	110114982	112114549	ENSG00000102606	ENSG00000102606	protein_coding	111115310	1	-718034	157730	-718034	13	1	13	110114982	112114549	1999567	54286
MYOI_Sakaue_34594039_1	MyoInf (Sakaue, Multi)	OTH	CD4_anti_CD3_CD28_Sch	CD4_anti_CD3_CD28_Sch	CD4	Sorted cell	ENSG00000102606	ARHGEF7	6258	5.30451508629462e-09	7.69347740342233e-08	0.0641604617433734	0.930554314794091	0.00528514122324494	13:110397276	rs9515203	chr13.3		13	110397276	13:111273040	2.00367e-08	13:110397276	2.31004127258631e-14	6456	17956	0.998460073573384	0.999999908778577	110114982	112114549	ENSG00000102606	ENSG00000102606	protein_coding	111115310	1	-718034	157730	-718034	13	1	13	110114982	112114549	1999567	54286
MYOI_Sakaue_34594039_1	MyoInf (Sakaue, Multi)	OTH	CD4_anti_CD3_CD28_Sch	CD4_anti_CD3_CD28_Sch	CD4	Sorted cell	ENSG00000102606	ARHGEF7	6258	5.30451508629462e-09	7.69347740342233e-08	0.0641604617433734	0.930554314794091	0.00528514122324494	13:110397276	rs9515203	chr13.4		13	110397276	13:111273040	2.00367e-08	13:110397276	2.31004127258631e-14	6456	17956	0.998460073573384	0.999999908778577	110114982	112114549	ENSG00000102606	ENSG00000102606	protein_coding	111115310	1	-718034	157730	-718034	13	1	13	110114982	112114549	1999567	54286
MYOI_Sakaue_34594039_1	MyoInf (Sakaue, Multi)	OTH	CD4_anti_CD3_CD28_Sch	CD4_anti_CD3_CD28_Sch	CD4	Sorted cell	ENSG00000102606	ARHGEF7	6258	5.30451508629462e-09	7.69347740342233e-08	0.0641604617433734	0.930554314794091	0.00528514122324494	13:110397276	rs9515203	chr13.5		13	110397276	13:111273040	2.00367e-08	13:110397276	2.31004127258631e-14	6456	17956	0.998460073573384	0.999999908778577	110114982	112114549	ENSG00000102606	ENSG00000102606	protein_coding	111115310	1	-718034	157730	-718034	13	1	13	110114982	112114549	1999567	54286
MYOI_Sakaue_34594039_1	MyoInf (Sakaue, Multi)	OTH	CD4_anti_CD3_CD28_Sch	CD4_anti_CD3_CD28_Sch	CD4	Sorted cell	ENSG00000134905	CARS2	6831	3.16895090372549e-12	8.59182120529674e-08	3.68818672831477e-05	0.999959980463359	3.05174797775852e-06	13:110397276	rs9515203	chr13.2		13	110397276	13:110701763	1.46707e-11	13:110397276	2.31004127258631e-14	7030	18661	0.999782709345894	0.999999904811511	109713641	111668909	ENSG00000134905	ENSG00000134905	protein_coding	110706116	-1	308840	4353	308840	6	0	6	109713641	111668909	1955268	54284
MYOI_Sakaue_34594039_1	MyoInf (Sakaue, Multi)	OTH	CD4_anti_CD3_CD28_Sch	CD4_anti_CD3_CD28_Sch	CD4	Sorted cell	ENSG00000134905	CARS2	6831	3.16895090372549e-12	8.59182120529674e-08	3.68818672831477e-05	0.999959980463359	3.05174797775852e-06	13:110397276	rs9515203	chr13.3		13	110397276	13:110701763	1.46707e-11	13:110397276	2.31004127258631e-14	7030	18661	0.999782709345894	0.999999904811511	109713641	111668909	ENSG00000134905	ENSG00000134905	protein_coding	110706116	-1	308840	4353	308840	6	0	6	109713641	111668909	1955268	54284
MYOI_Sakaue_34594039_1	MyoInf (Sakaue, Multi)	OTH	CD4_anti_CD3_CD28_Sch	CD4_anti_CD3_CD28_Sch	CD4	Sorted cell	ENSG00000134905	CARS2	6831	3.16895090372549e-12	8.59182120529674e-08	3.68818672831477e-05	0.999959980463359	3.05174797775852e-06	13:110397276	rs9515203	chr13.4		13	110397276	13:110701763	1.46707e-11	13:110397276	2.31004127258631e-14	7030	18661	0.999782709345894	0.999999904811511	109713641	111668909	ENSG00000134905	ENSG00000134905	protein_coding	110706116	-1	308840	4353	308840	6	0	6	109713641	111668909	1955268	54284
MYOI_Sakaue_34594039_1	MyoInf (Sakaue, Multi)	OTH	CD4_anti_CD3_CD28_Sch	CD4_anti_CD3_CD28_Sch	CD4	Sorted cell	ENSG00000134905	CARS2	6831	3.16895090372549e-12	8.59182120529674e-08	3.68818672831477e-05	0.999959980463359	3.05174797775852e-06	13:110397276	rs9515203	chr13.5		13	110397276	13:110701763	1.46707e-11	13:110397276	2.31004127258631e-14	7030	18661	0.999782709345894	0.999999904811511	109713641	111668909	ENSG00000134905	ENSG00000134905	protein_coding	110706116	-1	308840	4353	308840	6	0	6	109713641	111668909	1955268	54284
MYOI_Sakaue_34594039_1	MyoInf (Sakaue, Multi)	OTH	CD4_anti_CD3_CD28_Sch	CD4_anti_CD3_CD28_Sch	CD4	Sorted cell	ENSG00000197119	SLC25A29	4874	6.36716394372733e-26	4.66670854227097e-08	1.36437996599977e-18	0.999999952647941	6.84974090868932e-10	14:100305638	rs8012208	chr14.1		14	100305638	14:100305638	2.40515e-19	14:99647741	2.51018302013334e-14	5018	16086	0.999999999999998	0.999999912489321	99307069	101306449	ENSG00000197119	ENSG00000197119	protein_coding	100306444	-1	806	806	658703	0	0	11	99307069	101306449	1999380	54287
MYOI_Sakaue_34594039_1	MyoInf (Sakaue, Multi)	OTH	CD4_anti_CD3_CD28_Sch	CD4_anti_CD3_CD28_Sch	CD4	Sorted cell	ENSG00000140105	WARS1	4840	7.39198999448642e-28	4.65887606191581e-08	1.58664655336486e-20	0.999999952881639	5.29604029877742e-10	14:100370893	rs4905957	chr14.1		14	100370893	14:100370893	7.40468e-20	14:99647741	2.51018302013334e-14	4975	16059	1	0.999999912516264	99376818	101376375	ENSG00000140105	ENSG00000140105	protein_coding	100375347	-1	4454	4454	727606	0	0	16	99376818	101376375	1999557	54288
MYOI_Sakaue_34594039_1	MyoInf (Sakaue, Multi)	OTH	CD4_anti_CD3_CD28_Sch	CD4_anti_CD3_CD28_Sch	CD4	Sorted cell	ENSG00000041357	PSMA4	6374	2.70351575126851e-12	1.13284498967698e-09	0.0023790392264515	0.996879895390589	0.000741064247411762	15:78733341	rs4887085	chr15.1		15	78733341	15:78606381	9.40716e-10	15:78733341	5.21488957350384e-16	6745	18476	0.999207345924167	0.99864675333283	77540420	79540328	ENSG00000041357	ENSG00000041357	protein_coding	78540444	1	192897	65937	192897	5	2	5	77540420	79540328	1999908	54293
MYOI_Sakaue_34594039_1	MyoInf (Sakaue, Multi)	OTH	CD4_anti_CD3_CD28_Sch	CD4_anti_CD3_CD28_Sch	CD4	Sorted cell	ENSG00000136381	IREB2	6153	2.82028919801179e-11	1.08567364731207e-09	0.0252665008561516	0.972634612322548	0.00209888570742256	15:78733341	rs4887085	chr15.1		15	78733341	15:78431914	1.40368e-08	15:78733341	5.21488957350384e-16	6502	18148	0.999122247896999	0.99864675333648	77437757	79436912	ENSG00000136381	ENSG00000136381	protein_coding	78438216	1	295125	-6302	295125	8	0	8	77437757	79436912	1999155	54292
MYOI_Sakaue_34594039_1	MyoInf (Sakaue, Multi)	OTH	CD4_anti_CD3_CD28_Sch	CD4_anti_CD3_CD28_Sch	CD4	Sorted cell	ENSG00000167202	TBC1D2B	5583	4.82803049825513e-14	1.07311316813792e-09	4.49887182120717e-05	0.999951963432358	3.04677626666394e-06	15:78733341	rs4887085	chr15.1		15	78733341	15:78029470	2.31916e-11	15:78733341	5.21488957350384e-16	5916	17448	0.999998151330294	0.998646753339218	77078847	79077658	ENSG00000167202	ENSG00000167202	protein_coding	78077711	-1	-655630	48241	-655630	21	0	21	77078847	79077658	1998811	54291
MYOI_Sakaue_34594039_1	MyoInf (Sakaue, Multi)	OTH	CD4_anti_CD3_CD28_Sch	CD4_anti_CD3_CD28_Sch	CD4	Sorted cell	ENSG00000140526	ABHD2	4870	1.76820305847461e-10	2.55918465136369e-10	0.39762914618638	0.575470051197916	0.0269008021829669	15:89019583	rs28687065	chr15.3		15	89019583	15:89091211	4.88246e-08	15:89019583	1.15559465646639e-15	5064	16260	0.990076039641472	0.99999999966657	88088041	90086415	ENSG00000140526	ENSG00000140526	protein_coding	89088456	1	-68873	2755	-68873	2	0	2	88088041	90086415	1998374	54295
MYOI_Sakaue_34594039_1	MyoInf (Sakaue, Multi)	OTH	CD4_anti_CD3_CD28_Sch	CD4_anti_CD3_CD28_Sch	CD4	Sorted cell	ENSG00000140545	MFGE8	4840	7.98501260858429e-13	4.59235481393704e-10	0.00173545699554632	0.998098951972873	0.000165590571548169	15:89019583	rs28687065	chr15.3		15	89019583	15:88916372	2.6353e-10	15:89019583	1.15559465646639e-15	5013	16824	0.965651286568601	0.999999999652409	87914408	89912947	ENSG00000140545	ENSG00000140545	protein_coding	88913379	-1	-106204	-2993	-106204	0	0	0	87914408	89912947	1998539	54294
MYOI_Sakaue_34594039_1	MyoInf (Sakaue, Multi)	OTH	CD4_anti_CD3_CD28_Sch	CD4_anti_CD3_CD28_Sch	CD4	Sorted cell	ENSG00000140548	ZNF710	5281	8.27904802810578e-13	1.47547213649528e-12	0.351813541329778	0.626966036596502	0.0212204220714166	15:90885812	rs1894401	chr15.3		15	90885812	15:90038523	2.58104e-09	15:90885812	2.67383399678686e-18	5473	15353	0.990486054010066	0.999999999997919	89001330	91001187	ENSG00000140548	ENSG00000140548	protein_coding	90001324	1	884488	37199	884488	32	2	32	89001330	91001187	1999857	54296
MYOI_Sakaue_34594039_1	MyoInf (Sakaue, Multi)	OTH	CD4_anti_CD3_CD28_Sch	CD4_anti_CD3_CD28_Sch	CD4	Sorted cell	ENSG00000140548	ZNF710	5281	8.27904802810578e-13	1.47547213649528e-12	0.351813541329778	0.626966036596502	0.0212204220714166	15:90885812	rs1894401	chr15.4		15	90885812	15:90038523	2.58104e-09	15:90885812	2.67383399678686e-18	5473	15353	0.990486054010066	0.999999999997919	89001330	91001187	ENSG00000140548	ENSG00000140548	protein_coding	90001324	1	884488	37199	884488	32	2	32	89001330	91001187	1999857	54296
MYOI_Sakaue_34594039_1	MyoInf (Sakaue, Multi)	OTH	CD4_anti_CD3_CD28_Sch	CD4_anti_CD3_CD28_Sch	CD4	Sorted cell	ENSG00000166965	RCCD1	6030	3.3296344447721e-32	2.36620376621128e-12	1.40716302302888e-20	0.999999999997627	7.97317817691683e-15	15:90954900	rs2001216	chr15.4		15	90954900	15:90954900	1.18016e-19	15:90885812	2.67383399678686e-18	6254	15351	1	0.9999999999982	89955488	91954807	ENSG00000166965	ENSG00000166965	protein_coding	90954884	1	16	16	-69072	0	0	4	89955488	91954807	1999319	54297
MYOI_Sakaue_34594039_1	MyoInf (Sakaue, Multi)	OTH	CD4_anti_CD3_CD28_Sch	CD4_anti_CD3_CD28_Sch	CD4	Sorted cell	ENSG00000103018	CYB5B	3496	1.29717758424021e-06	0.00105346140025515	0.00122817935973161	0.997426264525799	0.000290797536630398	16:69444337	rs246137	chr16.1		16	69444337	16:69446384	4.10331e-09	16:69931118	1.32987931198663e-09	3960	13573	0.999935265547744	0.98811350143815	68399142	70393722	ENSG00000103018	ENSG00000103018	protein_coding	69424619	1	19718	21765	506499	0	0	10	68399142	70393722	1994580	54298
MYOI_Sakaue_34594039_1	MyoInf (Sakaue, Multi)	OTH	CD4_anti_CD3_CD28_Sch	CD4_anti_CD3_CD28_Sch	CD4	Sorted cell	ENSG00000196696	PDXDC2P-NPIPB14P	3077	1.64463688776039e-15	0.00101111740046395	1.62487644173731e-12	0.998968711626075	2.01709718316532e-05	16:69930471	rs4985460	chr16.1		16	69930471	16:69930471	2.68964e-16	16:69931118	1.32987931198663e-09	3732	13012	0.999999052383632	0.977870289599364	69065987	71063821	ENSG00000196696	ENSG00000196696	lncRNA	70065948	-1	135477	135477	134830	3	3	3	69065987	71063821	1997834	54299
MYOI_Sakaue_34594039_1	MyoInf (Sakaue, Multi)	OTH	CD4_anti_CD3_CD28_Sch	CD4_anti_CD3_CD28_Sch	CD4	Sorted cell	ENSG00000223496	EXOSC6	3138	2.70273246494802e-13	0.00101418662873636	2.66220647197206e-10	0.998979445970438	6.36713433599267e-06	16:70359853	rs7189474	chr16.1		16	70359853	16:70359853	6.17723e-15	16:69931118	1.32987931198663e-09	3789	13051	0.999999997973037	0.977870464589685	69252993	71251578	ENSG00000223496	ENSG00000223496	protein_coding	70251940	-1	-107913	-107913	320822	5	5	8	69252993	71251578	1998585	54300
MYOI_Sakaue_34594039_1	MyoInf (Sakaue, Multi)	OTH	CD4_anti_CD3_CD28_Sch	CD4_anti_CD3_CD28_Sch	CD4	Sorted cell	ENSG00000168404	MLKL	5150	8.85154130449618e-61	0.000313957221891138	2.81845893698034e-57	0.999685260092405	7.82685701402016e-07	16:74701250	rs9932977	chr16.2		16	74701250	16:74701250	4.05453e-29	16:75270468	5.31629614724936e-09	5387	18518	1	0.993478431512485	73701243	75700520	ENSG00000168404	ENSG00000168404	protein_coding	74700862	-1	-388	-388	-569606	0	0	10	73701243	75700520	1999277	54301
MYOI_Sakaue_34594039_1	MyoInf (Sakaue, Multi)	OTH	CD4_anti_CD3_CD28_Sch	CD4_anti_CD3_CD28_Sch	CD4	Sorted cell	ENSG00000184517	ZFP1	5475	8.65608698309175e-09	0.000309887026603258	2.79234783309926e-05	0.999657656683438	4.52415554005154e-06	16:75144816	rs8057775	chr16.2		16	75144816	16:75144816	5.28589e-12	16:75270468	5.31629614724936e-09	5710	18279	0.999999364094581	0.993467705514279	74148655	76147670	ENSG00000184517	ENSG00000184517	protein_coding	75148524	1	-3708	-3708	121944	0	0	3	74148655	76147670	1999015	54302
MYOI_Sakaue_34594039_1	MyoInf (Sakaue, Multi)	OTH	CD4_anti_CD3_CD28_Sch	CD4_anti_CD3_CD28_Sch	CD4	Sorted cell	ENSG00000261783	RP11-252K23.2	5864	7.82300648621594e-07	0.00013630538115862	0.00248500149453602	0.432369420887833	0.565008489935823	16:75301508	rs9922008	chr16.2		16	75301508	16:75301508	8.26426e-10	16:75270468	5.31629614724936e-09	6076	18563	0.999604867567529	0.993467060519741	74383076	76381195	ENSG00000261783	ENSG00000261783	lncRNA	75381260	-1	79752	79752	110792	1	1	1	74383076	76381195	1998119	54303
MYOI_Sakaue_34594039_1	MyoInf (Sakaue, Multi)	OTH	CD4_anti_CD3_CD28_Sch	CD4_anti_CD3_CD28_Sch	CD4	Sorted cell	ENSG00000153774	CFDP1	6030	2.4340875520791e-07	6.99411026275333e-05	0.00076259681434077	0.218294921228352	0.780872297445925	16:75381443	rs1549306	chr16.2		16	75381443	16:75397810	2.89936e-08	16:75270468	5.31629614724936e-09	6157	18821	0.996699067919102	0.993464808323126	74433795	76433371	ENSG00000153774	ENSG00000153774	protein_coding	75433503	-1	52060	35693	163035	0	0	2	74433795	76433371	1999576	54304
MYOI_Sakaue_34594039_1	MyoInf (Sakaue, Multi)	OTH	CD4_anti_CD3_CD28_Sch	CD4_anti_CD3_CD28_Sch	CD4	Sorted cell	ENSG00000065457	ADAT1	6311	1.45254412526293e-10	0.000319722676408259	4.54163461857928e-07	0.999669155541942	1.06674729333269e-05	16:75556215	rs3743602	chr16.2		16	75556215	16:75556215	3.28586e-13	16:75270468	5.31629614724936e-09	6435	18859	0.999998512006482	0.993473572035757	74623523	76622985	ENSG00000065457	ENSG00000065457	protein_coding	75623281	-1	67066	67066	352813	5	5	17	74623523	76622985	1999462	54305
MYOI_Sakaue_34594039_1	MyoInf (Sakaue, Multi)	OTH	CD4_anti_CD3_CD28_Sch	CD4_anti_CD3_CD28_Sch	CD4	Sorted cell	ENSG00000132386	SERPINF1	6238	1.20739915038407e-06	2.25390545653464e-05	0.0505818421755738	0.944228208097157	0.00516620327355367	17:2165638	rs4790881	chr17.1		17	2165638	17:1769982	8.87666e-09	17:2165638	2.6821427028771e-11	6529	19003	0.99844420322549	0.999982792553119	762364	2761718	ENSG00000132386	ENSG00000132386	protein_coding	1762060	1	403578	7922	403578	12	0	12	762364	2761718	1999354	54307
MYOI_Sakaue_34594039_1	MyoInf (Sakaue, Multi)	OTH	CD4_anti_CD3_CD28_Sch	CD4_anti_CD3_CD28_Sch	CD4	Sorted cell	ENSG00000132386	SERPINF1	6238	1.20739915038407e-06	2.25390545653464e-05	0.0505818421755738	0.944228208097157	0.00516620327355367	17:2165638	rs4790881	chr17.2		17	2165638	17:1769982	8.87666e-09	17:2165638	2.6821427028771e-11	6529	19003	0.99844420322549	0.999982792553119	762364	2761718	ENSG00000132386	ENSG00000132386	protein_coding	1762060	1	403578	7922	403578	12	0	12	762364	2761718	1999354	54307
MYOI_Sakaue_34594039_1	MyoInf (Sakaue, Multi)	OTH	CD4_anti_CD3_CD28_Sch	CD4_anti_CD3_CD28_Sch	CD4	Sorted cell	ENSG00000167711	SERPINF2	6237	2.58867651630269e-06	2.07741136371577e-05	0.10827707584333	0.868898931454568	0.0228006299119488	17:2165638	rs4790881	chr17.1		17	2165638	17:1734897	6.37279e-08	17:2165638	2.6821427028771e-11	6528	19033	0.996317246559649	0.999982779590845	743878	2742577	ENSG00000167711	ENSG00000167711	protein_coding	1742871	1	422767	-7974	422767	13	1	13	743878	2742577	1998699	54306
MYOI_Sakaue_34594039_1	MyoInf (Sakaue, Multi)	OTH	CD4_anti_CD3_CD28_Sch	CD4_anti_CD3_CD28_Sch	CD4	Sorted cell	ENSG00000167711	SERPINF2	6237	2.58867651630269e-06	2.07741136371577e-05	0.10827707584333	0.868898931454568	0.0228006299119488	17:2165638	rs4790881	chr17.2		17	2165638	17:1734897	6.37279e-08	17:2165638	2.6821427028771e-11	6528	19033	0.996317246559649	0.999982779590845	743878	2742577	ENSG00000167711	ENSG00000167711	protein_coding	1742871	1	422767	-7974	422767	13	1	13	743878	2742577	1998699	54306
MYOI_Sakaue_34594039_1	MyoInf (Sakaue, Multi)	OTH	CD4_anti_CD3_CD28_Sch	CD4_anti_CD3_CD28_Sch	CD4	Sorted cell	ENSG00000198231	DDX42	2576	3.37905629698265e-25	0.000434329607665993	7.77654677407603e-22	0.999564435847096	1.23454523978057e-06	17:63716458	rs1982400	chr17.3		17	63716458	17:63716458	1.00994e-21	17:64329971	1.74417070798595e-09	2817	10184	0.992079090258917	0.999709065174603	62773719	64771207	ENSG00000198231	ENSG00000198231	protein_coding	63774170	1	-57712	-57712	555801	3	3	18	62773719	64771207	1997488	54308
MYOI_Sakaue_34594039_1	MyoInf (Sakaue, Multi)	OTH	CD4_anti_CD3_CD28_Sch	CD4_anti_CD3_CD28_Sch	CD4	Sorted cell	ENSG00000108592	FTSJ3	2512	2.9496364540101e-20	0.000427935921579534	6.88974782093247e-17	0.999570835915365	1.22816305513988e-06	17:63840142	rs2727281	chr17.3		17	63840142	17:63840142	4.0545e-19	17:64329971	1.74417070798595e-09	2745	10034	0.990624851391076	0.999711909879122	62831387	64824628	ENSG00000108592	ENSG00000108592	protein_coding	63827663	-1	-12479	-12479	-502308	0	0	16	62831387	64828598	1997211	54309
MYOI_Sakaue_34594039_1	MyoInf (Sakaue, Multi)	OTH	CD4_anti_CD3_CD28_Sch	CD4_anti_CD3_CD28_Sch	CD4	Sorted cell	ENSG00000178607	ERN1	2488	2.46713146537708e-06	0.000423886377382304	0.0057828898366427	0.993577848408449	0.000212908246060505	17:64329971	rs954507	chr17.3		17	64329971	17:64040373	3.09172e-10	17:64329971	1.74417070798595e-09	2813	9618	0.999782723631767	0.999717578021924	63133660	65130151	ENSG00000178607	ENSG00000178607	protein_coding	64130144	-1	-199827	89771	-199827	3	1	3	63133660	65130151	1996491	54310
MYOI_Sakaue_34594039_1	MyoInf (Sakaue, Multi)	OTH	CD4_anti_CD3_CD28_Sch	CD4_anti_CD3_CD28_Sch	CD4	Sorted cell	ENSG00000102575	ACP5	4663	7.08920897415189e-08	7.66619204107617e-08	0.464704353172937	0.502483896749697	0.032811602523355	19:11131631	rs2738464	chr19.2		19	11131631	19:11573597	8.14854e-08	19:11131631	5.75611980009284e-14	4830	15534	0.934384816229878	0.999994993267967	10579121	12578927	ENSG00000102575	ENSG00000102575	protein_coding	11577645	-1	446014	4048	446014	24	0	24	10579121	12578927	1999806	54312
MYOI_Sakaue_34594039_1	MyoInf (Sakaue, Multi)	OTH	CD4_anti_CD3_CD28_Sch	CD4_anti_CD3_CD28_Sch	CD4	Sorted cell	ENSG00000129347	KRI1	4863	4.97341089167367e-13	1.5966218296614e-07	3.11494747388038e-06	0.999996429324001	2.96065843436939e-07	19:11131631	rs2738464	chr19.2		19	11131631	19:10566005	6.13628e-12	19:11131631	5.75611980009284e-14	5002	16258	0.999941390114914	0.999995016330587	9567216	11566017	ENSG00000129347	ENSG00000129347	protein_coding	10566010	-1	-565621	5	-565621	18	0	18	9567216	11566017	1998801	54311
MYOI_Sakaue_34594039_1	MyoInf (Sakaue, Multi)	OTH	CD4_anti_CD3_CD28_Sch	CD4_anti_CD3_CD28_Sch	CD4	Sorted cell	ENSG00000105323	HNRNPUL1	4108	5.71468737303472e-27	2.24058959030749e-05	2.55045951487672e-22	0.999972986641783	4.60746231445323e-06	19:41256765	rs2304231	chr19.6		19	41256765	19:41256765	9.42825e-21	19:41347074	7.44716163452865e-11	4475	13366	0.999999759937524	0.999955572007802	40263055	42261975	ENSG00000105323	ENSG00000105323	protein_coding	41264372	1	-7607	-7607	82702	0	0	2	40263055	42261975	1998920	54314
MYOI_Sakaue_34594039_1	MyoInf (Sakaue, Multi)	OTH	CD4_anti_CD3_CD28_Sch	CD4_anti_CD3_CD28_Sch	CD4	Sorted cell	ENSG00000007129	CEACAM21	3704	7.87980582636135e-10	2.12402242136853e-05	3.70962664881076e-05	0.999939633713639	2.02900767805686e-06	19:41347074	rs2288873	chr19.6		19	41347074	19:41553304	1.57416e-11	19:41347074	7.44716163452865e-11	4062	12671	0.998457366270804	0.999956422397306	40550752	42549442	ENSG00000007129	ENSG00000007129	protein_coding	41576166	1	-229092	-22862	-229092	18	0	18	40550752	42549442	1998690	54316
MYOI_Sakaue_34594039_1	MyoInf (Sakaue, Multi)	OTH	CD4_anti_CD3_CD28_Sch	CD4_anti_CD3_CD28_Sch	CD4	Sorted cell	ENSG00000086544	ITPKC	4919	8.21014707489962e-06	1.62277241198694e-05	0.329959114205414	0.652154930341277	0.0178615175821149	19:41347074	rs2288873	chr19.6		19	41347074	19:40718299	1.52437e-09	19:41347074	7.44716163452865e-11	5379	14843	0.980216220269173	0.999954676977203	39717427	41717082	ENSG00000086544	ENSG00000086544	protein_coding	40717112	1	629962	1187	629962	23	0	23	39717427	41717082	1999655	54313
MYOI_Sakaue_34594039_1	MyoInf (Sakaue, Multi)	OTH	CD4_anti_CD3_CD28_Sch	CD4_anti_CD3_CD28_Sch	CD4	Sorted cell	ENSG00000286177		4051	2.34520624339845e-08	2.2194814374819e-05	0.00105542760727315	0.998846784649651	7.55694766389792e-05	19:41358604	rs1982072	chr19.6		19	41358604	19:41304739	4.40114e-10	19:41347074	7.44716163452865e-11	4418	13255	0.999743393688679	0.999955722066929	40310623	42306394	ENSG00000286177	ENSG00000286177	lncRNA	41310412	-1	-48192	5673	-36662	1	1	0	40310623	42306394	1995771	54315
MYOI_Sakaue_34594039_1	MyoInf (Sakaue, Multi)	OTH	CD4_anti_CD3_CD28_Sch	CD4_anti_CD3_CD28_Sch	CD4	Sorted cell	ENSG00000125753	VASP	5422	1.12166000329401e-14	1.49285514564361e-12	0.00745307750363106	0.991954531177022	0.000592391317844983	19:44908822	rs7412	chr19.7		19	44908822	19:45502306	6.28232e-11	19:44908822	5.19107664739604e-19	5607	16874	0.999589146590852	0.999999980068183	44507675	46506431	ENSG00000125753	ENSG00000125753	protein_coding	45507479	1	-598657	-5173	-598657	27	0	27	44507675	46506431	1998756	54319
MYOI_Sakaue_34594039_1	MyoInf (Sakaue, Multi)	OTH	CD4_anti_CD3_CD28_Sch	CD4_anti_CD3_CD28_Sch	CD4	Sorted cell	ENSG00000142252	GEMIN7	5400	3.88796686158281e-13	1.05862096140212e-12	0.263082537681108	0.716299865934538	0.0206175963829068	19:44908822	rs7412	chr19.7		19	44908822	19:45084833	1.94588e-07	19:44908822	5.19107664739604e-19	5619	16570	0.99225034032681	0.999999980068214	44079476	46078418	ENSG00000142252	ENSG00000142252	protein_coding	45079260	1	-170438	5573	-170438	9	0	9	44079476	46078418	1998942	54318
MYOI_Sakaue_34594039_1	MyoInf (Sakaue, Multi)	OTH	CD4_anti_CD3_CD28_Sch	CD4_anti_CD3_CD28_Sch	CD4	Sorted cell	ENSG00000204920	ZNF155	5906	2.99183240576976e-13	1.18794709046452e-12	0.197301275172891	0.78338839996587	0.0193103248597524	19:44908822	rs7412	chr19.7		19	44908822	19:43984200	9.81079e-08	19:44908822	5.19107664739604e-19	6442	17002	0.923589881938004	0.999999980068275	42968017	44967656	ENSG00000204920	ENSG00000204920	protein_coding	43984188	1	924634	12	924634	37	0	37	42968017	44967657	1999640	54317
MYOI_Sakaue_34594039_1	MyoInf (Sakaue, Multi)	OTH	CD4_anti_CD3_CD28_Sch	CD4_anti_CD3_CD28_Sch	CD4	Sorted cell	ENSG00000142188	TMEM50B	3961	5.97443632992716e-39	9.12850329858038e-13	6.54481477905681e-27	0.999999999999091	2.46592837144571e-15	21:33437386	rs1059293	chr21.1		21	33437386	21:33437386	7.85753e-22	21:34221526	3.88748837711602e-19	4086	13479	0.999987254188839	0.999999999999339	32480123	34373695	ENSG00000142188	ENSG00000142188	protein_coding	33479974	-1	42588	42588	-741552	0	0	15	32480123	34373695	1893572	54330
MYOI_Sakaue_34594039_1	MyoInf (Sakaue, Multi)	OTH	CD4_anti_CD3_CD28_Sch	CD4_anti_CD3_CD28_Sch	CD4	Sorted cell	ENSG00000237945	LINC00649	4269	2.95038000684196e-47	1.00515114585172e-12	2.93526005418715e-35	0.999999999998991	4.99431102065811e-15	21:33931656	rs8130507	chr21.1		21	33931656	21:33931656	3.06858e-24	21:34221526	3.88748837711602e-19	4394	14842	1	0.999999999999294	32916149	34914641	ENSG00000237945	ENSG00000237945	lncRNA	33931587	1	69	69	289939	1	1	6	32916149	34914641	1998492	54331
MYOI_Sakaue_34594039_1	MyoInf (Sakaue, Multi)	OTH	CD4_anti_CD3_CD28_Sch	CD4_anti_CD3_CD28_Sch	CD4	Sorted cell	ENSG00000142166	IFNAR1	4203	2.0375269257958e-16	9.80554481665754e-13	0.000207747181921543	0.999777836804941	1.44160121550994e-05	21:34221526	rs28451064	chr21.1		21	34221526	21:33341445	3.48524e-10	21:34221526	3.88748837711602e-19	4331	14482	0.999997272990416	0.999999999999302	32324690	34324400	ENSG00000142166	ENSG00000142166	protein_coding	33324970	1	896556	16475	896556	17	0	17	32324690	34324400	1999710	54329
MYOI_Sakaue_34594039_1	MyoInf (Sakaue, Multi)	OTH	CD4_anti_CD3_CD28_Sch	CD4_anti_CD3_CD28_Sch	CD4	Sorted cell	ENSG00000243646	IL10RB	4167	3.17738649792699e-16	9.82833440187988e-13	0.000323176590786513	0.999654120704033	2.27027041978644e-05	21:34221526	rs28451064	chr21.1		21	34221526	21:33265726	1.62515e-11	21:34221526	3.88748837711602e-19	4296	14515	0.999995697133384	0.999999999999302	32266623	34265162	ENSG00000243646	ENSG00000243646	protein_coding	33266367	1	955159	-641	955159	19	1	19	32266623	34265162	1998539	54328
MYOI_Sakaue_34594039_1	MyoInf (Sakaue, Multi)	OTH	CD4_anti_CD3_CD28_Sch	CD4_anti_CD3_CD28_Sch	CD4	Sorted cell	ENSG00000249624	IFNAR2	4158	4.73258713472006e-13	4.79647256160821e-13	0.480683109320983	0.487127517987168	0.0321893726908972	21:34221526	rs28451064	chr21.1		21	34221526	21:33265726	1.00598e-07	21:34221526	3.88748837711602e-19	4288	14513	0.991832680291957	0.999999999999314	32231033	34229827	ENSG00000249624	ENSG00000249624	protein_coding	33230131	1	991395	35595	991395	21	0	21	32231033	34229827	1998794	54327
MYOI_Sakaue_34594039_1	MyoInf (Sakaue, Multi)	OTH	Mem_CD4_UT	CD4_mem_UT	CD4	Sorted cell	ENSG00000065135	GNAI3	3986	4.55329837635328e-19	1.6569383495438e-17	0.0266967014529237	0.971486361762026	0.00181693678505249	1:109274968	rs12740374	chr1.4		1	109274968	1:109541786	2.87897e-10	1:109274968	2.72876427838056e-23	4224	14299	0.999344959844068	0.999999999999874	108549877	110548315	ENSG00000065135.10	GNAI3	protein_coding	109548615	1	-273647	-6829	-273647	10	1	10	108549877	110548315	1998438	110934
MYOI_Sakaue_34594039_1	MyoInf (Sakaue, Multi)	OTH	Mem_CD4_UT	CD4_mem_UT	CD4	Sorted cell	ENSG00000134222	PSRC1	3497	4.36700051258365e-26	1.60597516345471e-17	2.71922044562541e-09	0.999999997033974	2.46808058974569e-10	1:109274968	rs12740374	chr1.4		1	109274968	1:109282969	2.0203e-18	1:109274968	2.72876427838056e-23	3738	13464	0.999999999933357	0.999999999999879	108311544	110283144	ENSG00000134222.16	PSRC1	protein_coding	109283145	-1	8177	176	8177	0	0	0	108302258	110283144	1980886	110939
MYOI_Sakaue_34594039_1	MyoInf (Sakaue, Multi)	OTH	Mem_CD4_UT	CD4_mem_UT	CD4	Sorted cell	ENSG00000181754	AMIGO1	3961	2.16464616616614e-32	1.70485028254741e-17	1.2696986875186e-15	1	1.10709373154942e-16	1:109274968	rs12740374	chr1.4		1	109274968	1:109509517	5.36159e-33	1:109274968	2.72876427838056e-23	4205	14293	0.999999986469845	0.99999999999988	108511465	110509377	ENSG00000181754.6	AMIGO1	protein_coding	109509727	-1	234759	210	234759	7	0	7	108511465	110509377	1997912	110950
MYOI_Sakaue_34594039_1	MyoInf (Sakaue, Multi)	OTH	Mem_CD4_UT	CD4_mem_UT	CD4	Sorted cell	ENSG00000228076	AL591719.1	3800	5.50607833343273e-18	1.02430413443685e-17	0.341732840028137	0.635697390186268	0.0225697697855918	1:109274968	rs12740374	chr1.4		1	109274968	1:108782814	3.35454e-07	1:109274968	2.72876427838056e-23	4035	13508	0.989766108807419	0.99999999999988	107767602	109767403	ENSG00000228076.2	AL591719.1	processed_pseudogene	108767584	-1	-507384	-15230	-507384	15	0	15	107767602	109767403	1999801	110956
MYOI_Sakaue_34594039_1	MyoInf (Sakaue, Multi)	OTH	Mem_CD4_UT	CD4_mem_UT	CD4	Sorted cell	ENSG00000168765	GSTM4	4039	2.86010965728489e-87	1.72357572639519e-17	1.65940469773661e-70	1	4.68359112171002e-20	1:109656105	rs1010167	chr1.4		1	109656105	1:109656105	4.06231e-92	1:109274968	2.72876427838056e-23	4267	14450	1	0.99999999999988	108656549	110655562	ENSG00000168765.16	GSTM4	protein_coding	109656099	1	6	6	-381131	0	0	15	108656549	110655562	1999013	110949
MYOI_Sakaue_34594039_1	MyoInf (Sakaue, Multi)	OTH	Mem_CD4_UT	CD4_mem_UT	CD4	Sorted cell	ENSG00000213366	GSTM2	4046	2.89551601681973e-62	1.72238302296536e-17	1.68111040239739e-45	1	6.57732590816505e-19	1:109680385	rs366732	chr1.4		1	109680385	1:109680385	3.33138e-65	1:109274968	2.72876427838056e-23	4268	14440	1	0.999999999999879	108668173	110667697	ENSG00000213366.12	GSTM2	protein_coding	109668057	1	12328	12328	-393089	0	0	16	108668173	110667697	1999524	110953
MYOI_Sakaue_34594039_1	MyoInf (Sakaue, Multi)	OTH	Mem_CD4_UT	CD4_mem_UT	CD4	Sorted cell	ENSG00000134184	GSTM1	4066	7.94682937472582e-50	1.72512624085388e-17	4.60652048907007e-33	1	2.65185424374972e-19	1:109709469	rs35677255	chr1.4		1	109709469	1:109703414	3.51642e-49	1:109274968	2.72876427838056e-23	4283	14463	1	0.99999999999988	108688457	110687097	ENSG00000134184.12	GSTM1	protein_coding	109687817	1	21652	15597	-412849	0	0	17	108688457	110687097	1998640	110937
MYOI_Sakaue_34594039_1	MyoInf (Sakaue, Multi)	OTH	Mem_CD4_UT	CD4_mem_UT	CD4	Sorted cell	ENSG00000134202	GSTM3	4090	4.75238265708314e-43	1.73597984206502e-17	2.73757940151542e-26	1	4.54267164635597e-20	1:109739319	rs10735234	chr1.4		1	109739319	1:109739319	1.50588e-43	1:109274968	2.72876427838056e-23	4296	14554	1	0.999999999999879	108742140	110740897	ENSG00000134202.10	GSTM3	protein_coding	109741038	-1	1719	1719	466070	0	0	20	108742140	110740897	1998757	110938
MYOI_Sakaue_34594039_1	MyoInf (Sakaue, Multi)	OTH	Mem_CD4_UT	CD4_mem_UT	CD4	Sorted cell	ENSG00000226419	SLC16A1-AS1	3661	2.14795859344208e-10	0.0025035368913047	8.55604004525229e-08	0.997242406331799	0.000253971001700558	1:112966469	rs1629027	chr1.5		1	112966469	1:112966469	5.17536e-17	1:113905767	3.04241912348393e-09	3840	13753	0.999999897706629	0.998105148743724	111957325	113956284	ENSG00000226419.7	SLC16A1-AS1	lncRNA	112849866	1	116603	116603	1055901	2	2	13	111957325	113956284	1998959	110955
MYOI_Sakaue_34594039_1	MyoInf (Sakaue, Multi)	OTH	Mem_CD4_UT	CD4_mem_UT	CD4	Sorted cell	ENSG00000188761	BCL2L15	3328	2.23053710411893e-09	6.04752679684019e-05	8.82913359170892e-07	0.0225253724689762	0.977413267119158	1:113886839	rs2358994	chr1.5		1	113886839	1:113886839	5.31305e-14	1:113905767	3.04241912348393e-09	3518	13838	0.999999235485674	0.997834398521916	112887578	114887422	ENSG00000188761.11	BCL2L15	protein_coding	113887581	-1	742	742	-18186	0	0	2	112887578	114887422	1999844	110951
MYOI_Sakaue_34594039_1	MyoInf (Sakaue, Multi)	OTH	Mem_CD4_UT	CD4_mem_UT	CD4	Sorted cell	ENSG00000116793	PHTF1	3347	2.17153948030991e-07	0.00251416628312415	8.56787157616101e-05	0.991963718776276	0.0054362190708907	1:113905767	rs11552449	chr1.5		1	113905767	1:113758270	1.87556e-15	1:113905767	3.04241912348393e-09	3544	13883	0.999997623714374	0.997855391699858	112759642	114759349	ENSG00000116793.15	PHTF1	protein_coding	113759486	-1	-146281	1216	-146281	6	0	6	112759642	114759349	1999707	110935
MYOI_Sakaue_34594039_1	MyoInf (Sakaue, Multi)	OTH	Mem_CD4_UT	CD4_mem_UT	CD4	Sorted cell	ENSG00000134242	PTPN22	3305	0.000179164870909812	0.00172692119896116	0.0710779753876094	0.684750262592656	0.242265675949864	1:113905767	rs11552449	chr1.5		1	113905767	1:113713517	1.72856e-11	1:113905767	3.04241912348393e-09	3498	13807	0.998079576615589	0.997836902723543	112874702	114871537	ENSG00000134242.15	PTPN22	protein_coding	113871712	-1	-34055	158195	-34055	3	3	3	112874702	114871537	1996835	110940
MYOI_Sakaue_34594039_1	MyoInf (Sakaue, Multi)	OTH	Mem_CD4_UT	CD4_mem_UT	CD4	Sorted cell	ENSG00000143502	SUSD4	5229	1.20058549233396e-38	4.25716224407503e-29	2.82015441996393e-10	0.999999999649432	6.85526396651103e-11	1:222620290	rs2378584	chr1.7		1	222620290	1:223515672	7.05966e-28	1:222620290	3.81882904290225e-35	5409	15974	0.999999995987112	0.999989532377545	222364294	224363891	ENSG00000143502.14	SUSD4	protein_coding	223364176	-1	743886	-151496	743886	11	0	11	222364294	224363891	1999597	110941
MYOI_Sakaue_34594039_1	MyoInf (Sakaue, Multi)	OTH	Mem_CD4_UT	CD4_mem_UT	CD4	Sorted cell	ENSG00000143507	DUSP10	5504	3.92873305493636e-30	4.12200101930088e-29	0.0866292723263228	0.908903407812537	0.0044673198611434	1:222620290	rs2378584	chr1.7		1	222620290	1:221713359	1.34181e-09	1:222620290	3.81882904290225e-35	5624	17017	0.998889983728592	0.999989532377538	220742334	222741830	ENSG00000143507.17	DUSP10	protein_coding	221742089	-1	-878201	28730	-878201	10	0	10	220742334	222741830	1999496	110942
MYOI_Sakaue_34594039_1	MyoInf (Sakaue, Multi)	OTH	Mem_CD4_UT	CD4_mem_UT	CD4	Sorted cell	ENSG00000225265	TAF1A-AS1	5270	2.2021643100829e-31	4.33605912375304e-29	0.0050514217784786	0.994624000198611	0.000324578022904135	1:222620290	rs2378584	chr1.7		1	222620290	1:222588307	9.80245e-10	1:222620290	3.81882904290225e-35	5413	16358	0.99976930094546	0.999989532377545	221591233	223552150	ENSG00000225265.1	TAF1A-AS1	lncRNA	222589928	1	30362	-1621	30362	2	0	2	221591233	223558827	1967594	110954
MYOI_Sakaue_34594039_1	MyoInf (Sakaue, Multi)	OTH	Mem_CD4_UT	CD4_mem_UT	CD4	Sorted cell	ENSG00000162819	BROX	5246	1.53525071997869e-83	4.33710895440388e-29	3.53980205735843e-55	1	5.10038902576025e-30	1:222767181	rs34992407	chr1.7		1	222767181	1:222677672	1.12797e-98	1:222620290	3.81882904290225e-35	5392	16274	0.999999240418406	0.999989532377538	221713359	223712492	ENSG00000162819.11	BROX	protein_coding	222712564	1	54617	-34892	-92274	1	1	2	221713359	223712492	1999133	110947
MYOI_Sakaue_34594039_1	MyoInf (Sakaue, Multi)	OTH	Mem_CD4_UT	CD4_mem_UT	CD4	Sorted cell	ENSG00000246575	AC093162.5	4768	1.73049180573935e-31	3.39743557938535e-14	5.09352352768492e-18	0.999999999999972	5.13876291793356e-16	2:85322226	rs58373482	chr2.7		2	85322226	2:85312466	2.9892e-45	2:85515174	4.31991981962043e-20	5047	14416	0.997230857367779	0.999914621809741	84315151	86314990	ENSG00000246575.2	AC093162.2	unprocessed_pseudogene	85315041	1	7185	-2575	200133	0	0	6	84315151	86314990	1999839	110976
MYOI_Sakaue_34594039_1	MyoInf (Sakaue, Multi)	OTH	Mem_CD4_UT	CD4_mem_UT	CD4	Sorted cell	ENSG00000042445	RETSAT	4805	2.36502157918528e-30	3.3988495083217e-14	6.95830037015378e-17	0.999999999999972	1.48511353270059e-15	2:85343970	rs117202378	chr2.7		2	85343970	2:85343970	6.65063e-39	2:85515174	4.31991981962043e-20	5085	14422	0.999999999999994	0.999914621809741	84355689	86352562	ENSG00000042445.13	RETSAT	protein_coding	85354528	-1	10558	10558	-160646	0	0	4	84355689	86354285	1998596	110959
MYOI_Sakaue_34594039_1	MyoInf (Sakaue, Multi)	OTH	Mem_CD4_UT	CD4_mem_UT	CD4	Sorted cell	ENSG00000042493	CAPG	4935	5.95108011845222e-17	3.39680700214345e-14	0.00174872773086242	0.998153221713934	9.80505551686879e-05	2:85515174	rs2886722	chr2.7		2	85515174	2:85432432	1.98024e-15	2:85515174	4.31991981962043e-20	5221	14440	0.999947212576808	0.999914621809739	84418483	86418339	ENSG00000042493.15	CAPG	protein_coding	85410366	-1	-104808	-22066	-104808	1	0	1	84418483	86418339	1999856	110960
MYOI_Sakaue_34594039_1	MyoInf (Sakaue, Multi)	OTH	Mem_CD4_UT	CD4_mem_UT	CD4	Sorted cell	ENSG00000068654	POLR1A	4407	6.48010511255814e-16	3.01701859457658e-14	0.0209958707639528	0.977527142659669	0.00147698657634364	2:85515174	rs2886722	chr2.7		2	85515174	2:85999884	1.86368e-08	2:85515174	4.31991981962043e-20	4712	13096	0.99905873731798	0.999914621809742	85106267	87103544	ENSG00000068654.15	POLR1A	protein_coding	86105886	-1	590712	106002	590712	18	0	18	85106267	87103544	1997277	110961
MYOI_Sakaue_34594039_1	MyoInf (Sakaue, Multi)	OTH	Mem_CD4_UT	CD4_mem_UT	CD4	Sorted cell	ENSG00000115523	GNLY	4893	2.98454002665571e-18	3.37213727299206e-14	8.84975186577577e-05	0.999905432784156	6.06969714921601e-06	2:85515174	rs2886722	chr2.7		2	85515174	2:85705087	6.18581e-22	2:85515174	4.31991981962043e-20	5191	14310	0.999997314398373	0.999914621809739	84686052	86685124	ENSG00000115523.16	GNLY	protein_coding	85694358	1	-179184	10729	-179184	12	0	12	84686052	86685124	1999072	110963
MYOI_Sakaue_34594039_1	MyoInf (Sakaue, Multi)	OTH	Mem_CD4_UT	CD4_mem_UT	CD4	Sorted cell	ENSG00000115525	ST3GAL5	4822	2.08331664439626e-24	3.30600150794084e-14	6.30162036905227e-11	0.999999999932548	4.39984674358415e-12	2:85515174	rs2886722	chr2.7		2	85515174	2:85841120	4.53999e-24	2:85515174	4.31991981962043e-20	5137	14028	0.999999999949901	0.999914621809742	84905643	86905065	ENSG00000115525.17	ST3GAL5	protein_coding	85888990	-1	373816	47870	373816	15	0	15	84905643	86905065	1999422	110964
MYOI_Sakaue_34594039_1	MyoInf (Sakaue, Multi)	OTH	Mem_CD4_UT	CD4_mem_UT	CD4	Sorted cell	ENSG00000132305	IMMT	4107	3.84075147832726e-25	2.98409702026555e-14	1.28707325941195e-11	0.999999999986308	7.90563219923832e-13	2:85515174	rs2886722	chr2.7		2	85515174	2:86151169	1.63384e-24	2:85515174	4.31991981962043e-20	4402	12662	0.99999967194155	0.999914621809742	85195860	87194134	ENSG00000132305.20	IMMT	protein_coding	86195462	-1	680288	44293	680288	22	1	22	85195860	87194134	1998274	110967
MYOI_Sakaue_34594039_1	MyoInf (Sakaue, Multi)	OTH	Mem_CD4_UT	CD4_mem_UT	CD4	Sorted cell	ENSG00000152284	TCF7L1	4703	2.00271290851506e-25	3.4514005336252e-14	5.80260937236025e-12	0.999999999951626	4.25335071783649e-11	2:85515174	rs2886722	chr2.7		2	85515174	2:85318367	1.19671e-21	2:85515174	4.31991981962043e-20	4980	14645	0.999999999996109	0.999914621809739	84133523	86133102	ENSG00000152284.4	TCF7L1	protein_coding	85133392	1	381782	184975	381782	7	1	7	84133523	86133102	1999579	110969
MYOI_Sakaue_34594039_1	MyoInf (Sakaue, Multi)	OTH	Mem_CD4_UT	CD4_mem_UT	CD4	Sorted cell	ENSG00000168883	USP39	4909	3.43620146755232e-18	3.25682851303592e-14	0.000101183143726367	0.958956061263369	0.0409427555928751	2:85515174	rs2886722	chr2.7		2	85515174	2:85593783	3.26e-13	2:85515174	4.31991981962043e-20	5205	14410	0.999961632446147	0.999914621809739	84603382	86602812	ENSG00000168883.19	USP39	protein_coding	85616186	1	-101012	-22403	-101012	9	4	9	84603382	86602812	1999430	110971
MYOI_Sakaue_34594039_1	MyoInf (Sakaue, Multi)	OTH	Mem_CD4_UT	CD4_mem_UT	CD4	Sorted cell	ENSG00000168899	VAMP5	4905	2.37454299482554e-18	3.3679849416983e-14	6.99844471525899e-05	0.992629557217006	0.00730045833580588	2:85515174	rs2886722	chr2.7		2	85515174	2:85510596	2.48326e-29	2:85515174	4.31991981962043e-20	5204	14397	0.98854893204319	0.999914621809739	84584812	86582733	ENSG00000168899.4	VAMP5	protein_coding	85584431	1	-69257	-73835	-69257	4	4	4	84584812	86582733	1997921	110973
MYOI_Sakaue_34594039_1	MyoInf (Sakaue, Multi)	OTH	Mem_CD4_UT	CD4_mem_UT	CD4	Sorted cell	ENSG00000186854	TRABD2A	4634	4.63856626391199e-15	2.96585900240138e-14	0.134204210319525	0.858079548796015	0.00771624088442762	2:85515174	rs2886722	chr2.7		2	85515174	2:84735582	2.43775e-12	2:85515174	4.31991981962043e-20	4919	14666	0.99592152799167	0.999914621809741	83907010	85906967	ENSG00000186854.10	TRABD2A	protein_coding	84881084	-1	-634090	145502	-634090	12	3	12	83907010	85906967	1999957	110974
MYOI_Sakaue_34594039_1	MyoInf (Sakaue, Multi)	OTH	Mem_CD4_UT	CD4_mem_UT	CD4	Sorted cell	ENSG00000273080	AC009309.1	4108	2.03919950213488e-21	2.98456811972304e-14	6.83247718495949e-08	0.999999929558046	2.11715342096351e-09	2:85515174	rs2886722	chr2.7		2	85515174	2:86149895	1.29216e-15	2:85515174	4.31991981962043e-20	4403	12664	0.995688229163579	0.999914621809745	85195695	87194134	ENSG00000273080.1	AC009309.1	lncRNA	86195148	1	-679974	-45253	-679974	21	0	21	85195695	87194134	1998439	110977
MYOI_Sakaue_34594039_1	MyoInf (Sakaue, Multi)	OTH	Mem_CD4_UT	CD4_mem_UT	CD4	Sorted cell	ENSG00000115486	GGCX	4918	1.99260515652988e-17	1.87918189577385e-15	0.00058577135395969	0.0539328174722255	0.945481411173812	2:85534925	rs10176176	chr2.7		2	85534925	2:85527219	7.21395e-08	2:85515174	4.31991981962043e-20	5215	14434	0.989793274817011	0.999914621809739	84561899	86561390	ENSG00000115486.11	GGCX	protein_coding	85561493	-1	26568	34274	46319	2	2	2	84561899	86561390	1999491	110962
MYOI_Sakaue_34594039_1	MyoInf (Sakaue, Multi)	OTH	Mem_CD4_UT	CD4_mem_UT	CD4	Sorted cell	ENSG00000118640	VAMP8	4918	2.0559351607894e-14	1.12332481245219e-14	0.604388641092469	0.330136018193955	0.0654753407135458	2:85534925	rs10176176	chr2.7		2	85534925	2:85577559	2.34427e-23	2:85515174	4.31991981962043e-20	5215	14434	0.971199013677219	0.999914621809739	84561899	86561390	ENSG00000118640.10	VAMP8	protein_coding	85577586	1	-42661	-27	-62412	3	0	3	84561899	86561390	1999491	110966
MYOI_Sakaue_34594039_1	MyoInf (Sakaue, Multi)	OTH	Mem_CD4_UT	CD4_mem_UT	CD4	Sorted cell	ENSG00000152291	TGOLN2	4787	1.99694137493246e-14	1.13917823078055e-14	0.587168113523936	0.334848750274245	0.077983136201786	2:85534925	rs10176176	chr2.7		2	85534925	2:85365636	4.59305e-10	2:85515174	4.31991981962043e-20	5063	14431	0.974168328669945	0.999914621809741	84328745	86328258	ENSG00000152291.13	TGOLN2	protein_coding	85327989	-1	-206936	-37647	-187185	5	2	5	84328745	86328258	1999513	110970
MYOI_Sakaue_34594039_1	MyoInf (Sakaue, Multi)	OTH	Mem_CD4_UT	CD4_mem_UT	CD4	Sorted cell	ENSG00000168887	C2orf68	4903	1.30585076060036e-19	3.37634309637332e-14	3.84870873020851e-06	0.995096274608759	0.00489987668247514	2:85534925	rs10176176	chr2.7		2	85534925	2:85620149	1.02776e-18	2:85515174	4.31991981962043e-20	5201	14397	0.99999289454732	0.999914621809739	84612146	86610574	ENSG00000168887.10	C2orf68	protein_coding	85612066	-1	77141	-8083	96892	8	1	8	84612146	86610574	1998428	110972
MYOI_Sakaue_34594039_1	MyoInf (Sakaue, Multi)	OTH	Mem_CD4_UT	CD4_mem_UT	CD4	Sorted cell	ENSG00000118242	MREG	4760	0.000133230887299505	0.0037997524744343	0.0336498112564223	0.959691064664539	0.00272614071730483	2:215435462	rs1250258	chr2.10		2	215435462	2:216000728	7.74189e-12	2:215435462	6.69828145077904e-09	4995	15739	0.983817008896266	0.99731683744115	215034958	217034008	ENSG00000118242.15	MREG	protein_coding	216013551	-1	578089	12823	578089	5	0	5	215034958	217034008	1999050	110965
MYOI_Sakaue_34594039_1	MyoInf (Sakaue, Multi)	OTH	Mem_CD4_UT	CD4_mem_UT	CD4	Sorted cell	ENSG00000138376	BARD1	4806	5.12945780401334e-07	0.00404449552831165	0.000126291299966036	0.99578667138703	4.20288389121423e-05	2:215435462	rs1250258	chr2.10		2	215435462	2:214795529	2.02203e-16	2:215435462	6.69828145077904e-09	5023	16142	0.999996921152884	0.997514927118517	213810003	215809249	ENSG00000138376.10	BARD1	protein_coding	214809683	-1	-625779	14154	-625779	5	0	5	213810003	215809249	1999246	110968
MYOI_Sakaue_34594039_1	MyoInf (Sakaue, Multi)	OTH	Mem_CD4_UT	CD4_mem_UT	CD4	Sorted cell	ENSG00000236478	AC012513.2	4883	1.06150771009957e-10	0.00399304810758737	2.64774610706227e-08	0.995996292815939	1.06324928627223e-05	2:216160866	rs207913	chr2.10		2	216160866	2:216160866	1.97236e-18	2:215435462	6.69828145077904e-09	5125	15937	0.999999999285186	0.997253034256981	215176151	217175858	ENSG00000236478.2	AC012513.2	processed_pseudogene	216176032	-1	15166	15166	740570	0	0	9	215176151	217175858	1999707	110975
MYOI_Sakaue_34594039_1	MyoInf (Sakaue, Multi)	OTH	Mem_CD4_UT	CD4_mem_UT	CD4	Sorted cell	ENSG00000154781	CCDC174	5228	2.68085007263149e-07	0.000689601050042131	0.000388306457601274	0.998849288715628	7.25356917214869e-05	3:14661790	rs9840626	chr3.1		3	14661790	3:14673350	1.7432e-12	3:14902458	2.10521190359163e-09	5362	17613	0.999858123444949	0.985961728921581	13651811	15651653	ENSG00000154781.15	CCDC174	protein_coding	14651762	1	10028	21588	250696	0	0	2	13651811	15651653	1999842	110983
MYOI_Sakaue_34594039_1	MyoInf (Sakaue, Multi)	OTH	Mem_CD4_UT	CD4_mem_UT	CD4	Sorted cell	ENSG00000131373	HACL1	5375	0.000412323482518822	0.000224484873148759	0.607132578387086	0.330475207602129	0.0617554056551176	3:14900108	rs293907	chr3.1		3	14900108	3:15562991	4.6232e-07	3:14902458	2.10521190359163e-09	5513	17326	0.985106735266817	0.985964866640634	14602921	16601799	ENSG00000131373.14	HACL1	protein_coding	15601569	-1	701461	38578	699111	13	0	13	14602921	16601799	1998878	110979
MYOI_Sakaue_34594039_1	MyoInf (Sakaue, Multi)	OTH	Mem_CD4_UT	CD4_mem_UT	CD4	Sorted cell	ENSG00000131375	CAPN7	5522	1.06084904295774e-05	0.000678581388184794	0.0153580940617068	0.982392176298172	0.00156053976150681	3:14900108	rs293907	chr3.1		3	14900108	3:15206289	8.49045e-10	3:14902458	2.10521190359163e-09	5656	17622	0.999783023464607	0.985967274504927	14207299	16204962	ENSG00000131375.9	CAPN7	protein_coding	15206246	1	-306138	43	-303788	5	0	5	14207299	16204962	1997663	110980
MYOI_Sakaue_34594039_1	MyoInf (Sakaue, Multi)	OTH	Mem_CD4_UT	CD4_mem_UT	CD4	Sorted cell	ENSG00000131389	SLC6A6	5416	0.000378441157425564	0.000293268964315171	0.538907638075806	0.417572931114887	0.042847720687567	3:14902458	rs11925504	chr3.1		3	14902458	3:14486520	3.53376e-08	3:14902458	2.10521190359163e-09	5564	17915	0.988511163270029	0.985958003089529	13402973	15401726	ENSG00000131389.16	SLC6A6	protein_coding	14402606	1	499852	83914	499852	5	0	5	13402973	15401726	1998753	110981
MYOI_Sakaue_34594039_1	MyoInf (Sakaue, Multi)	OTH	Mem_CD4_UT	CD4_mem_UT	CD4	Sorted cell	ENSG00000144597	EAF1	5379	3.67799240404963e-06	0.000676098983654011	0.00540509234414927	0.993579000381485	0.000336130298306824	3:14902458	rs11925504	chr3.1		3	14902458	3:15434504	1.40655e-10	3:14902458	2.10521190359163e-09	5513	17360	0.999929083868131	0.985965071946762	14428196	16426569	ENSG00000144597.13	EAF1	protein_coding	15427598	1	-525140	6906	-525140	9	0	9	14428196	16426660	1998464	110982
MYOI_Sakaue_34594039_1	MyoInf (Sakaue, Multi)	OTH	Mem_CD4_UT	CD4_mem_UT	CD4	Sorted cell	ENSG00000170876	TMEM43	5715	0.000153624298094481	0.000552138563243054	0.214245133140313	0.769998455306756	0.0150506486915937	3:14902458	rs11925504	chr3.1		3	14902458	3:14200648	6.24088e-08	3:14902458	2.10521190359163e-09	5862	18293	0.963118896683216	0.985951411318159	13125200	15124736	ENSG00000170876.7	TMEM43	protein_coding	14125052	1	777406	75596	777406	10	4	10	13125011	15124736	1999725	110984
MYOI_Sakaue_34594039_1	MyoInf (Sakaue, Multi)	OTH	Mem_CD4_UT	CD4_mem_UT	CD4	Sorted cell	ENSG00000224660	SH3BP5-AS1	5461	0.000404580645533258	0.00024982533192422	0.586820327950011	0.362299780023526	0.0502254860490054	3:14902458	rs11925504	chr3.1		3	14902458	3:15257521	2.53233e-07	3:14902458	2.10521190359163e-09	5597	17589	0.987503028161899	0.985964662775514	14254307	16254128	ENSG00000224660.1	SH3BP5-AS1	lncRNA	15254184	1	-351726	3337	-351726	6	0	6	14254307	16254128	1999821	110987
MYOI_Sakaue_34594039_1	MyoInf (Sakaue, Multi)	OTH	Mem_CD4_UT	CD4_mem_UT	CD4	Sorted cell	ENSG00000228242	XPC-AS1	5691	3.02700245045262e-05	0.00068326504571368	0.0422771158980134	0.954290122971251	0.00271922606051695	3:14902458	rs11925504	chr3.1		3	14902458	3:14144127	8.97459e-08	3:14902458	2.10521190359163e-09	5839	18266	0.943426600215706	0.985952248902783	13145250	15144607	ENSG00000228242.6	AC093495.1	lncRNA	14148402	1	754056	-4275	754056	8	0	8	13145250	15144607	1999357	110988
MYOI_Sakaue_34594039_1	MyoInf (Sakaue, Multi)	OTH	Mem_CD4_UT	CD4_mem_UT	CD4	Sorted cell	ENSG00000131370	SH3BP5	5371	2.02045858963483e-19	0.000680547921056686	2.96682457502208e-16	0.999310892647071	8.55943186918527e-06	3:15304533	rs826424	chr3.1		3	15304533	3:15302835	2.25353e-34	3:14902458	2.10521190359163e-09	5506	17374	0.999999999999997	0.985965809416714	14341411	16341317	ENSG00000131370.15	SH3BP5	protein_coding	15332586	-1	28053	29751	430128	0	0	7	14341411	16341317	1999906	110978
MYOI_Sakaue_34594039_1	MyoInf (Sakaue, Multi)	OTH	Mem_CD4_UT	CD4_mem_UT	CD4	Sorted cell	ENSG00000206561	COLQ	5351	1.37576634945616e-11	0.000677606343624541	2.02893320231425e-08	0.999310668272523	1.17050807624809e-05	3:15492692	rs2739046	chr3.1		3	15492692	3:15492692	5.18173e-18	3:14902458	2.10521190359163e-09	5483	17299	0.999999998471995	0.985964319561343	14521751	16521135	ENSG00000206561.12	COLQ	protein_coding	15521706	-1	29014	29014	619248	1	1	12	14521751	16521135	1999384	110986
MYOI_Sakaue_34594039_1	MyoInf (Sakaue, Multi)	OTH	Mem_CD4_UT	CD4_mem_UT	CD4	Sorted cell	ENSG00000206560	ANKRD28	5597	1.21965242621013e-16	0.000749024064594824	1.62706527629534e-13	0.999228131654381	2.28442808609094e-05	3:15652581	rs12490588	chr3.1		3	15652581	3:15651944	2.44757e-28	3:14902458	2.10521190359163e-09	5737	17688	0.999999999999996	0.984951043684459	14860008	16859763	ENSG00000206560.11	ANKRD28	protein_coding	15797979	-1	145398	146035	895521	1	1	16	14860008	16859763	1999755	110985
MYOI_Sakaue_34594039_1	MyoInf (Sakaue, Multi)	OTH	Mem_CD4_UT	CD4_mem_UT	CD4	Sorted cell	ENSG00000128040	SPINK2	6488	6.99282874003444e-09	0.000194813333396372	3.58866396987798e-05	0.999766495442983	2.7975910941814e-06	4:56761833	rs35867715	chr4.1		4	56761833	4:56821978	1.38794e-16	4:56913401	6.3367484786031e-10	6642	18234	0.99999940394341	0.990859661185733	55821937	57820800	ENSG00000128040.10	SPINK2	protein_coding	56821701	-1	59868	-277	-91700	0	0	1	55821937	57820800	1998863	110990
MYOI_Sakaue_34594039_1	MyoInf (Sakaue, Multi)	OTH	Mem_CD4_UT	CD4_mem_UT	CD4	Sorted cell	ENSG00000047315	POLR2B	6768	3.77734336326791e-06	2.13875328487421e-05	0.0188767473209905	0.105946524988988	0.875151562813809	4:56913401	rs781658	chr4.1		4	56913401	4:56959024	5.98666e-09	4:56913401	6.3367484786031e-10	6930	18725	0.996873796443145	0.990854254860507	55977783	57977098	ENSG00000047315.15	POLR2B	protein_coding	56978896	1	-65495	-19872	-65495	2	2	2	55977783	57977098	1999315	110989
MYOI_Sakaue_34594039_1	MyoInf (Sakaue, Multi)	OTH	Mem_CD4_UT	CD4_mem_UT	CD4	Sorted cell	ENSG00000157426	AASDH	5916	1.30289186707755e-06	0.000179116306147765	0.0072175146253916	0.992234295426897	0.000367770749697166	4:56913401	rs781658	chr4.1		4	56913401	4:56348200	5.89369e-09	4:56913401	6.3367484786031e-10	6052	16945	0.932463509664726	0.991572050954683	55387515	57387415	ENSG00000157426.13	AASDH	protein_coding	56387491	-1	-525910	39291	-525910	11	0	11	55387515	57387415	1999900	110994
MYOI_Sakaue_34594039_1	MyoInf (Sakaue, Multi)	OTH	Mem_CD4_UT	CD4_mem_UT	CD4	Sorted cell	ENSG00000171476	HOPX	6069	1.41227631862604e-07	0.000186604791568714	0.000756072838484013	0.999002842396043	5.43387462715758e-05	4:56913401	rs781658	chr4.1		4	56913401	4:56653786	8.05948e-19	4:56913401	6.3367484786031e-10	6208	17479	0.992186539350866	0.991614016104141	55743185	57681780	ENSG00000171476.21	HOPX	protein_coding	56681296	-1	-232105	27510	-232105	2	0	2	55743185	57681780	1938595	110996
MYOI_Sakaue_34594039_1	MyoInf (Sakaue, Multi)	OTH	Mem_CD4_UT	CD4_mem_UT	CD4	Sorted cell	ENSG00000174780	SRP72	5981	3.82422248457775e-06	0.000178905252131778	0.0208765463388628	0.976646518695403	0.00229420549111748	4:56913401	rs781658	chr4.1		4	56913401	4:56466348	3.28051e-10	4:56913401	6.3367484786031e-10	6112	17185	0.977697206964897	0.991662279556487	55467308	57466835	ENSG00000174780.15	SRP72	protein_coding	56467617	1	445784	-1269	445784	6	0	6	55467308	57466835	1999527	110997
MYOI_Sakaue_34594039_1	MyoInf (Sakaue, Multi)	OTH	Mem_CD4_UT	CD4_mem_UT	CD4	Sorted cell	ENSG00000152784	PRDM8	4034	7.26939121032623e-40	2.36054670113537e-06	3.07952983117064e-34	0.99999763028297	9.17032454077185e-09	4:80203735	rs2292843	chr4.2		4	80203735	4:80203735	1.54939e-50	4:80263187	1.88748742431631e-12	4216	14517	1	0.99999828731353	79183920	81183829	ENSG00000152784.15	PRDM8	protein_coding	80197503	1	6232	6232	65684	0	0	0	79183920	81183829	1999909	110992
MYOI_Sakaue_34594039_1	MyoInf (Sakaue, Multi)	OTH	Mem_CD4_UT	CD4_mem_UT	CD4	Sorted cell	ENSG00000163297	ANTXR2	3927	3.10062593168974e-07	2.00720113776765e-06	0.132437265104927	0.857323089347498	0.0102373282838451	4:80263187	rs16998073	chr4.2		4	80263187	4:79895541	4.30065e-11	4:80263187	1.88748742431631e-12	4117	14398	0.997245595934189	0.999998296934584	79125546	81125363	ENSG00000163297.16	ANTXR2	protein_coding	80073229	-1	-189958	177688	-189958	2	0	2	79125546	81125363	1999817	110995
MYOI_Sakaue_34594039_1	MyoInf (Sakaue, Multi)	OTH	Mem_CD4_UT	CD4_mem_UT	CD4	Sorted cell	ENSG00000138669	PRKG2	4340	6.26986354661817e-44	2.46519614626387e-06	2.54334649859404e-38	0.999997518318121	1.64857396150392e-08	4:81154134	rs6535234	chr4.2		4	81154134	4:81154134	1.68732e-52	4:80263187	1.88748742431631e-12	4614	15161	0.999999999999993	0.999998217503254	80217622	82214770	ENSG00000138669.9	PRKG2	protein_coding	81215222	-1	61088	61088	952035	1	1	3	80217087	82214770	1997683	110991
MYOI_Sakaue_34594039_1	MyoInf (Sakaue, Multi)	OTH	Mem_CD4_UT	CD4_mem_UT	CD4	Sorted cell	ENSG00000138669	PRKG2	4340	6.26986354661817e-44	2.46519614626387e-06	2.54334649859404e-38	0.999997518318121	1.64857396150392e-08	4:81154134	rs6535234	chr4.3		4	81154134	4:81154134	1.68732e-52	4:80263187	1.88748742431631e-12	4614	15161	0.999999999999993	0.999998217503254	80217622	82214770	ENSG00000138669.9	PRKG2	protein_coding	81215222	-1	61088	61088	952035	1	1	3	80217087	82214770	1997683	110991
MYOI_Sakaue_34594039_1	MyoInf (Sakaue, Multi)	OTH	Mem_CD4_UT	CD4_mem_UT	CD4	Sorted cell	ENSG00000152795	HNRNPDL	4521	0.0536028944208614	0.0286750259279696	0.575568920446548	0.307854264936889	0.0342988942677325	4:81665896	rs11099493	chr4.3		4	81665896	4:82428906	4.12019e-08	4:81665896	4.80624718884242e-08	4932	14284	0.956790405097645	0.949161200513433	81430721	83430000	ENSG00000152795.17	HNRNPDL	protein_coding	82430462	-1	764566	1556	764566	6	0	6	81430721	83430000	1999279	110993
MYOI_Sakaue_34594039_1	MyoInf (Sakaue, Multi)	OTH	Mem_CD4_UT	CD4_mem_UT	CD4	Sorted cell	ENSG00000249242	TMEM150C	4474	5.28765810877647e-07	0.084462379953596	5.7302977928032e-06	0.915328540297284	0.000202820685516986	4:82465026	rs4693441	chr4.3		4	82465026	4:82465026	1.24462e-12	4:81665896	4.80624718884242e-08	4893	14148	0.999999719048871	0.94965803977749	81563016	83561301	ENSG00000249242.7	TMEM150C	protein_coding	82561988	-1	96962	96962	896092	0	0	8	81563016	83561301	1998285	110998
MYOI_Sakaue_34594039_1	MyoInf (Sakaue, Multi)	OTH	Mem_CD4_UT	CD4_mem_UT	CD4	Sorted cell	ENSG00000050393	MCUR1	4992	1.84716016543569e-56	1.09046093473826e-56	0.606971409448193	0.358276055615261	0.0347525349365466	6:12903725	rs9349379	chr6.1		6	12903725	6:13817491	1.40116e-10	6:12903725	3.27143779642476e-63	5228	15041	0.977777292546313	1	12815166	14814136	ENSG00000050393.11	MCUR1	protein_coding	13814557	-1	910832	-2934	910832	12	0	12	12815166	14814136	1998970	111003
MYOI_Sakaue_34594039_1	MyoInf (Sakaue, Multi)	OTH	Mem_CD4_UT	CD4_mem_UT	CD4	Sorted cell	ENSG00000145979	TBC1D7	5075	2.18968187705731e-59	3.06325805407123e-56	0.000714205196502965	0.999138010085457	0.00014778471804919	6:12903725	rs9349379	chr6.1		6	12903725	6:13295270	4.88642e-10	6:12903725	3.27143779642476e-63	5276	15153	0.999985832265049	1	12328690	14328418	ENSG00000145979.17	TBC1D7	protein_coding	13328537	-1	424812	33267	424812	2	1	2	12328690	14328418	1999728	111017
MYOI_Sakaue_34594039_1	MyoInf (Sakaue, Multi)	OTH	Mem_CD4_UT	CD4_mem_UT	CD4	Sorted cell	ENSG00000168405	CMAHP	6282	2.0074580076826e-22	1.77247917506503e-07	1.13257051230713e-15	0.99999982050433	2.24775032281379e-09	6:25090902	rs303004	chr6.2		6	25090902	6:25096018	8.24499e-36	6:25980175	1.237466449854e-12	6433	19935	0.999932634801323	0.986382516775181	24167520	26166494	ENSG00000168405.16	CMAHP	transcribed_unitary_pseudogene	25138081	-1	47179	42063	-842094	0	0	9	24167520	26166494	1998974	111019
MYOI_Sakaue_34594039_1	MyoInf (Sakaue, Multi)	OTH	Mem_CD4_UT	CD4_mem_UT	CD4	Sorted cell	ENSG00000079691	CARMIL1	6361	7.34491296724148e-41	8.65021150914803e-08	8.49102050558383e-34	0.99999991326489	2.32989174032788e-10	6:25405803	rs17317669	chr6.2		6	25405803	6:25405803	2.34123e-52	6:25980175	1.237466449854e-12	6542	19869	1	0.953877227416624	24279314	26279068	ENSG00000079691.17	CARMIL1	protein_coding	25279374	1	126429	126429	700801	0	0	4	24279314	26279068	1999754	111004
MYOI_Sakaue_34594039_1	MyoInf (Sakaue, Multi)	OTH	Mem_CD4_UT	CD4_mem_UT	CD4	Sorted cell	ENSG00000112308	C6orf62	6873	8.14281791103902e-07	1.76953065850679e-06	0.305923591358062	0.664779997305562	0.0292938275239265	6:25678683	rs6900548	chr6.2		6	25678683	6:24743858	3.03925e-22	6:25678683	6.21907542029795e-12	7042	20807	0.986705282447006	0.999998462456032	23721056	25720584	ENSG00000112308.12	C6orf62	protein_coding	24719154	-1	-959529	-24704	-959529	21	2	21	23721056	25720584	1999528	111009
MYOI_Sakaue_34594039_1	MyoInf (Sakaue, Multi)	OTH	Mem_CD4_UT	CD4_mem_UT	CD4	Sorted cell	ENSG00000030110	BAK1	3766	6.33922495708772e-17	6.36686471231519e-06	9.95637873920782e-12	0.999978946214186	1.46869111435715e-05	6:33579153	rs210143	chr6.3		6	33579153	6:33573730	7.81766e-33	6:33580033	8.53488260202531e-12	3857	12145	0.999999999979156	0.999993748111746	33480836	34579426	ENSG00000030110.12	BAK1	protein_coding	33580276	-1	1123	6546	243	0	0	0	33480836	34579426	1098590	111002
MYOI_Sakaue_34594039_1	MyoInf (Sakaue, Multi)	OTH	Mem_CD4_UT	CD4_mem_UT	CD4	Sorted cell	ENSG00000096433	ITPR3	3840	5.27921217469111e-09	6.55530713695875e-06	0.000804640871881759	0.999139162600138	4.96359416300521e-05	6:33580033	rs140652052	chr6.3		6	33580033	6:33685103	4.01604e-15	6:33580033	8.53488260202531e-12	3934	12515	0.999967242511248	0.999993605878389	33480836	34620190	ENSG00000096433.10	ITPR3	protein_coding	33621322	1	-41289	63781	-41289	3	0	3	33480836	34620190	1139354	111006
MYOI_Sakaue_34594039_1	MyoInf (Sakaue, Multi)	OTH	Mem_CD4_UT	CD4_mem_UT	CD4	Sorted cell	ENSG00000137288	UQCC2	4009	5.36541073714626e-08	6.90341711810235e-06	0.00770732081186497	0.991663131228694	0.000622590888215383	6:33580033	rs140652052	chr6.3		6	33580033	6:33709779	9.58138e-13	6:33580033	8.53488260202531e-12	4110	13279	0.999877402105356	0.999993171457524	33480836	34711663	ENSG00000137288.9	UQCC2	protein_coding	33711700	-1	131667	1921	131667	5	0	5	33480836	34711663	1230827	111016
MYOI_Sakaue_34594039_1	MyoInf (Sakaue, Multi)	OTH	Mem_CD4_UT	CD4_mem_UT	CD4	Sorted cell	ENSG00000179344	HLA-DQB1	765	3.27358855938115e-07	1.14876457127984e-06	0.0624223999304938	0.217612161834939	0.719963962111139	6:33580033	rs140652052	chr6.3		6	33580033	6:33646000	8.49443e-11	6:33580033	8.53488260202531e-12	784	2063	0.974767994483687	0.999999189200934	33480836	33668077	ENSG00000179344.16	HLA-DQB1	protein_coding	32666657	-1	-913376	-979343	-913376	54	58	54	33480836	33668077	187241	111020
MYOI_Sakaue_34594039_1	MyoInf (Sakaue, Multi)	OTH	Mem_CD4_UT	CD4_mem_UT	CD4	Sorted cell	ENSG00000196126	HLA-DRB1	424	7.11754298373132e-06	1.02370602782146e-06	0.838815748885536	0.120564446158312	0.0406116637071409	6:33580033	rs140652052	chr6.3		6	33580033	6:33547834	7.41047e-10	6:33580033	8.53488260202531e-12	434	1244	0.966305972757013	0.999999050461102	33480836	33589448	ENSG00000196126.11	HLA-DRB1	protein_coding	32589848	-1	-990185	-957986	-990185	57	57	57	33480836	33589448	108612	111022
MYOI_Sakaue_34594039_1	MyoInf (Sakaue, Multi)	OTH	Mem_CD4_UT	CD4_mem_UT	CD4	Sorted cell	ENSG00000231389	HLA-DPA1	2543	3.99621753246127e-06	1.05639272140143e-06	0.762336908797099	0.201449937164358	0.0362081014282879	6:33580033	rs140652052	chr6.3		6	33580033	6:33896304	3.79143e-07	6:33580033	8.53488260202531e-12	2590	6920	0.995049569344326	0.999997649865857	33480836	34080749	ENSG00000231389.7	HLA-DPA1	protein_coding	33073649	-1	-506384	-822655	-506384	32	41	32	33480836	34080749	599913	111023
MYOI_Sakaue_34594039_1	MyoInf (Sakaue, Multi)	OTH	Mem_CD4_UT	CD4_mem_UT	CD4	Sorted cell	ENSG00000231925	TAPBP	3150	3.11424987884419e-06	1.97719170968235e-06	0.594089305318148	0.377121043703714	0.0287845595365495	6:33580033	rs140652052	chr6.3		6	33580033	6:33485271	7.6938e-09	6:33580033	8.53488260202531e-12	3215	9450	0.988615067904905	0.999995368609567	33480836	34313903	ENSG00000231925.11	TAPBP	protein_coding	33314078	-1	-265955	-171193	-265955	9	9	9	33480836	34313903	833067	111024
MYOI_Sakaue_34594039_1	MyoInf (Sakaue, Multi)	OTH	Mem_CD4_UT	CD4_mem_UT	CD4	Sorted cell	ENSG00000232629	HLA-DQB2	1161	3.22810323880972e-06	1.31801928440395e-06	0.615550834315111	0.251059724481876	0.13338489508049	6:33580033	rs140652052	chr6.3		6	33580033	6:33526941	1.02823e-06	6:33580033	8.53488260202531e-12	1182	3132	0.996008433646797	0.999998857985297	33480836	33763448	ENSG00000232629.8	HLA-DQB2	protein_coding	32763532	-1	-816501	-763409	-816501	51	51	51	33480836	33763448	282612	111025
MYOI_Sakaue_34594039_1	MyoInf (Sakaue, Multi)	OTH	Mem_CD4_UT	CD4_mem_UT	CD4	Sorted cell	ENSG00000241106	HLA-DOB	1389	1.04752170928017e-07	1.08474902216624e-06	0.0199817686314908	0.205369605156405	0.774647436710913	6:33580033	rs140652052	chr6.3		6	33580033	6:33551826	2.96604e-09	6:33580033	8.53488260202531e-12	1414	3705	0.972810339874393	0.999998678808192	33480836	33817020	ENSG00000241106.6	HLA-DOB	protein_coding	32817002	-1	-763031	-734824	-763031	50	50	50	33480836	33817020	336184	111026
MYOI_Sakaue_34594039_1	MyoInf (Sakaue, Multi)	OTH	Mem_CD4_UT	CD4_mem_UT	CD4	Sorted cell	ENSG00000272325	NUDT3	5680	1.06933291646638e-06	8.97390397237263e-06	0.105454559094915	0.884970898883029	0.00956449878516735	6:33580033	rs140652052	chr6.3		6	33580033	6:34367314	2.4365e-10	6:33580033	8.53488260202531e-12	5818	19343	0.998240315440143	0.99999035570777	33480836	35392400	ENSG00000272325.1	NUDT3	protein_coding	34392669	-1	812636	25355	812636	16	0	16	33480836	35392400	1911564	111027
MYOI_Sakaue_34594039_1	MyoInf (Sakaue, Multi)	OTH	Mem_CD4_UT	CD4_mem_UT	CD4	Sorted cell	ENSG00000124614	RPS10	5744	1.6580363851619e-58	1.02963304700596e-05	1.61030100381947e-53	0.999989592393421	1.11276112745794e-07	6:34426068	rs9469779	chr6.3		6	34426068	6:34419439	2.204e-94	6:33580033	8.53488260202531e-12	5883	19641	1	0.999990227364564	33480836	35425986	ENSG00000124614.13	RPS10	protein_coding	34426069	-1	1	6630	846036	0	0	17	33480836	35425986	1945150	111011
MYOI_Sakaue_34594039_1	MyoInf (Sakaue, Multi)	OTH	Mem_CD4_UT	CD4_mem_UT	CD4	Sorted cell	ENSG00000112167	SAYSD1	5667	1.39671011759804e-13	8.26431793855661e-10	0.000168727767164285	0.998358650890686	0.00147262051557718	6:39178454	rs1155347	chr6.4		6	39178454	6:39134843	2.00916e-12	6:39178454	3.01495013411973e-16	5745	18008	0.999998213621054	0.99999999944116	38115407	40115189	ENSG00000112167.9	SAYSD1	protein_coding	39115186	-1	-63268	-19657	-63268	0	0	0	38115407	40115189	1999782	111008
MYOI_Sakaue_34594039_1	MyoInf (Sakaue, Multi)	OTH	Mem_CD4_UT	CD4_mem_UT	CD4	Sorted cell	ENSG00000124721	DNAH8	5475	1.53145018107017e-18	8.24295765676869e-10	1.85788917100479e-09	0.999999997182904	1.34913121105208e-10	6:39178454	rs1155347	chr6.4		6	39178454	6:38825627	1.01121e-17	6:39178454	3.01495013411973e-16	5577	17932	0.999999997934292	0.999999999433298	37715714	39714979	ENSG00000124721.17	DNAH8	protein_coding	38715311	1	463143	110316	463143	4	0	4	37715714	39714979	1999265	111013
MYOI_Sakaue_34594039_1	MyoInf (Sakaue, Multi)	OTH	Mem_CD4_UT	CD4_mem_UT	CD4	Sorted cell	ENSG00000124767	GLO1	5492	2.78308777975835e-10	5.22638533665148e-10	0.337030776659348	0.632879600109151	0.030089622430552	6:39178454	rs1155347	chr6.4		6	39178454	6:38700076	3.70849e-08	6:39178454	3.01495013411973e-16	5593	17964	0.995684291559994	0.99999999943265	37703439	39702410	ENSG00000124767.6	GLO1	protein_coding	38703145	-1	-475309	3069	-475309	5	0	5	37703439	39702410	1998971	111014
MYOI_Sakaue_34594039_1	MyoInf (Sakaue, Multi)	OTH	Mem_CD4_UT	CD4_mem_UT	CD4	Sorted cell	ENSG00000183826	BTBD9	5657	1.2138457901077e-16	8.37763469740734e-10	1.44891206515286e-07	0.999999842589899	1.1681128114167e-08	6:39178454	rs1155347	chr6.4		6	39178454	6:38171724	3.82099e-21	6:39178454	3.01495013411973e-16	5756	18225	0.999999998550035	0.999999999430411	37640729	39639971	ENSG00000183826.16	BTBD9	protein_coding	38639929	-1	-538525	468205	-538525	6	1	6	37640729	39639971	1999242	111021
MYOI_Sakaue_34594039_1	MyoInf (Sakaue, Multi)	OTH	Mem_CD4_UT	CD4_mem_UT	CD4	Sorted cell	ENSG00000124615	MOCS1	6199	1.41271012226517e-36	8.47462279715338e-10	1.66698879097469e-27	0.999999999146425	6.11360662918506e-12	6:39932022	rs116862472	chr6.4		6	39932022	6:39932022	1.8403e-52	6:39178454	3.01495013411973e-16	6338	18436	1	0.999999999430264	38934584	40932888	ENSG00000124615.17	MOCS1	protein_coding	39934462	-1	2440	2440	756008	0	0	5	38934584	40932888	1998304	111012
MYOI_Sakaue_34594039_1	MyoInf (Sakaue, Multi)	OTH	Mem_CD4_UT	CD4_mem_UT	CD4	Sorted cell	ENSG00000080007	DDX43	6291	8.91749314740984e-11	0.00248992417813076	3.57248567006625e-08	0.997502125509311	7.91449852599669e-06	6:73374848	rs6903886	chr6.5		6	73374848	6:73385263	2.1023e-16	6:73695048	1.59618862079342e-09	6421	18291	0.999999765598348	0.998318335998377	72395461	74394228	ENSG00000080007.7	DDX43	protein_coding	73394828	1	-19980	-9565	300220	0	0	7	72395461	74394228	1998767	111005
MYOI_Sakaue_34594039_1	MyoInf (Sakaue, Multi)	OTH	Mem_CD4_UT	CD4_mem_UT	CD4	Sorted cell	ENSG00000135297	MTO1	6313	0.000966240561107947	0.00144943200214658	0.386859421197876	0.580284359835151	0.0304405464037183	6:73695048	rs79717953	chr6.5		6	73695048	6:73665736	8.08114e-09	6:73695048	1.59618862079342e-09	6444	18302	0.992021438955357	0.998323406203166	72461798	74461428	ENSG00000135297.15	MTO1	protein_coding	73461737	1	233311	203999	233311	5	5	5	72461798	74461428	1999630	111015
MYOI_Sakaue_34594039_1	MyoInf (Sakaue, Multi)	OTH	Mem_CD4_UT	CD4_mem_UT	CD4	Sorted cell	ENSG00000164430	CGAS	6310	0.00141662189852269	0.000956049179003658	0.566964038570008	0.382579925641173	0.0480833647112928	6:73695048	rs79717953	chr6.5		6	73695048	6:73585498	1.80447e-07	6:73695048	1.59618862079342e-09	6441	18309	0.986790591123284	0.998321764432226	72452355	74452186	ENSG00000164430.15	MB21D1	protein_coding	73452297	-1	-242751	-133201	-242751	6	5	6	72452355	74452186	1999831	111018
MYOI_Sakaue_34594039_1	MyoInf (Sakaue, Multi)	OTH	Mem_CD4_UT	CD4_mem_UT	CD4	Sorted cell	ENSG00000105849	POLR1F	6798	0.00634037637752827	0.00998757429815027	0.372456146352507	0.586681695019849	0.0245342079519655	7:19009765	rs2107595	chr7.1		7	19009765	7:19709112	4.16059e-07	7:19009765	9.44617645869947e-09	6971	20647	0.990600589591548	0.915005254396487	18709218	20708755	ENSG00000105849.5	TWISTNB	protein_coding	19709037	-1	699272	-75	699272	2	0	2	18709218	20708755	1999537	111028
MYOI_Sakaue_34594039_1	MyoInf (Sakaue, Multi)	OTH	Mem_CD4_UT	CD4_mem_UT	CD4	Sorted cell	ENSG00000104613	INTS10	7051	1.27831403280454e-13	2.46705430209747e-06	5.18152679835345e-08	0.999997469411004	1.17192990032029e-08	8:19835902	rs9987141	chr8.1		8	19835902	8:19844490	8.49232e-20	8:20007045	2.24209380099816e-11	7255	21388	0.999911619123976	0.999974488467798	18817191	20817032	ENSG00000104613.11	INTS10	protein_coding	19817416	1	18486	27074	189629	0	0	1	18817191	20817032	1999841	111030
MYOI_Sakaue_34594039_1	MyoInf (Sakaue, Multi)	OTH	Mem_CD4_UT	CD4_mem_UT	CD4	Sorted cell	ENSG00000061337	LZTS1	6178	1.68664306452467e-07	2.18745932385112e-06	0.071254808781717	0.924121050952305	0.00462178414234718	8:20007045	rs1441763	chr8.1		8	20007045	8:20251676	1.05143e-07	8:20007045	2.24209380099816e-11	6405	20521	0.997853143512941	0.999974349629625	19304432	21301403	ENSG00000061337.15	LZTS1	protein_coding	20303963	-1	296918	52287	296918	5	1	5	19304432	21301403	1996971	111029
MYOI_Sakaue_34594039_1	MyoInf (Sakaue, Multi)	OTH	Mem_CD4_UT	CD4_mem_UT	CD4	Sorted cell	ENSG00000147408	CSGALNACT1	7248	2.30798286586261e-07	2.2414942662243e-06	0.092219667114217	0.895618730238752	0.0121591303544782	8:20007045	rs1441763	chr8.1		8	20007045	8:19694788	2.18293e-08	8:20007045	2.24209380099816e-11	7454	21697	0.989232236219319	0.999974477685486	18758054	20757833	ENSG00000147408.14	CSGALNACT1	protein_coding	19757277	-1	-249768	62489	-249768	2	0	2	18758054	20757833	1999779	111031
MYOI_Sakaue_34594039_1	MyoInf (Sakaue, Multi)	OTH	Mem_CD4_UT	CD4_mem_UT	CD4	Sorted cell	ENSG00000160271	RALGDS	5839	3.07481824548837e-18	1.22880795815152e-07	2.50227697936184e-11	0.999999876496361	5.9781911116788e-10	9:133134332	rs2519199	chr9.3		9	133134332	9:133134332	3.82167e-27	9:133271001	4.09071944580367e-13	6246	18080	0.999999999991607	0.999999911824	132149683	134149108	ENSG00000160271.14	RALGDS	protein_coding	133121240	-1	-13092	-13092	-149761	0	0	2	132149683	134149186	1999503	111034
MYOI_Sakaue_34594039_1	MyoInf (Sakaue, Multi)	OTH	Mem_CD4_UT	CD4_mem_UT	CD4	Sorted cell	ENSG00000175164	ABO	5841	4.34784821493956e-54	1.2300312531785e-07	3.5347456719298e-47	0.999999869714082	7.28279241695638e-09	9:133251979	rs12216891	chr9.3		9	133251979	9:133251979	6.75106e-72	9:133271001	4.09071944580367e-13	6342	18098	1	0.999999912641455	132275229	134274424	ENSG00000175164.13	ABO	protein_coding	133275214	-1	23235	23235	4213	0	0	0	132275229	134274424	1999195	111037
MYOI_Sakaue_34594039_1	MyoInf (Sakaue, Multi)	OTH	Mem_CD4_UT	CD4_mem_UT	CD4	Sorted cell	ENSG00000123453	SARDH	5713	1.51218304248872e-11	1.22341579317605e-07	0.000123587269386354	0.999869803223019	6.48715089278341e-06	9:133271001	9_133271001_T_C	chr9.3		9	133271001	9:133698804	4.08619e-12	9:133271001	4.09071944580367e-13	6327	18003	0.981626161621878	0.999999914739315	132740148	134739710	ENSG00000123453.17	SARDH	protein_coding	133738352	-1	467351	39548	467351	16	0	16	132740148	134739781	1999633	111032
MYOI_Sakaue_34594039_1	MyoInf (Sakaue, Multi)	OTH	Mem_CD4_UT	CD4_mem_UT	CD4	Sorted cell	ENSG00000169925	BRD3	6342	4.65954972992671e-10	1.28144241658867e-07	0.00362128657064717	0.995904787182499	0.000473797636656398	9:133271001	9_133271001_T_C	chr9.3		9	133271001	9:134044187	5.18749e-10	9:133271001	4.09071944580367e-13	6982	18932	0.996795154129325	0.999999916455538	133069821	135068230	ENSG00000169925.16	BRD3	protein_coding	134068026	-1	797025	23839	797025	20	1	20	133069421	135068230	1998809	111036
MYOI_Sakaue_34594039_1	MyoInf (Sakaue, Multi)	OTH	Mem_CD4_UT	CD4_mem_UT	CD4	Sorted cell	ENSG00000235106	BRD3OS	6215	8.54164911830468e-13	1.27732300175659e-07	6.68709933886545e-06	0.999992586539111	5.98628396317137e-07	9:133271001	9_133271001_T_C	chr9.3		9	133271001	9:134023111	7.77986e-14	9:133271001	4.09071944580367e-13	6849	18794	0.997847291085624	0.999999915372904	133025576	135024964	ENSG00000235106.9	LINC00094	protein_coding	134025481	1	-754480	-2370	-754480	18	0	18	133025576	135024964	1999388	111040
MYOI_Sakaue_34594039_1	MyoInf (Sakaue, Multi)	OTH	Mem_CD4_UT	CD4_mem_UT	CD4	Sorted cell	ENSG00000148290	SURF1	5712	7.48694195128594e-27	1.21813803812218e-07	6.14621726163639e-20	0.99999987787723	3.08967781887123e-10	9:133344393	rs9645009	chr9.3		9	133344393	9:133344393	4.90939e-38	9:133271001	4.09071944580367e-13	6242	17923	0.997303269261076	0.999999913360596	132356890	134356436	ENSG00000148290.9	SURF1	protein_coding	133356487	-1	12094	12094	85486	2	2	5	132356890	134356436	1999546	111033
MYOI_Sakaue_34594039_1	MyoInf (Sakaue, Multi)	OTH	Mem_CD4_UT	CD4_mem_UT	CD4	Sorted cell	ENSG00000160293	VAV2	6281	2.31797428945724e-19	1.28059444757928e-07	1.8100765595838e-12	0.999999871628611	3.10132245349267e-10	9:133955952	rs694505	chr9.3		9	133955952	9:133955952	4.97616e-22	9:133271001	4.09071944580367e-13	6912	18842	0.995774739806906	0.999999915307149	132992993	134992522	ENSG00000160293.16	VAV2	protein_coding	133992324	-1	36372	36372	721323	0	0	17	132992993	134992522	1999529	111035
MYOI_Sakaue_34594039_1	MyoInf (Sakaue, Multi)	OTH	Mem_CD4_UT	CD4_mem_UT	CD4	Sorted cell	ENSG00000196363	WDR5	6460	1.76619273939835e-49	1.30444885616626e-07	1.35397604907549e-42	0.999999869263513	2.91597120248903e-10	9:134158857	rs11556391	chr9.3		9	134158857	9:134153008	2.21634e-60	9:133271001	4.09071944580367e-13	7100	19193	0.98863720022692	0.999999916379494	133135523	135135197	ENSG00000196363.9	WDR5	protein_coding	134136082	1	22775	16926	-865081	0	0	22	133135523	135135197	1999674	111039
MYOI_Sakaue_34594039_1	MyoInf (Sakaue, Multi)	OTH	Mem_CD4_UT	CD4_mem_UT	CD4	Sorted cell	ENSG00000169826	CSGALNACT2	5225	1.57916611040767e-13	1.09513413891548e-09	0.000144176271463084	0.999846401823281	9.42080996469085e-06	10:43985246	rs1870635	chr10.1		10	43985246	10:43202792	3.21014e-12	10:43985246	1.3551604946435e-15	5383	19029	0.999996863603961	0.999997384682138	42298677	44138469	ENSG00000169826.7	CSGALNACT2	protein_coding	43138445	1	846801	64347	846801	12	0	12	42198816	44138469	1939653	111058
MYOI_Sakaue_34594039_1	MyoInf (Sakaue, Multi)	OTH	Mem_CD4_UT	CD4_mem_UT	CD4	Sorted cell	ENSG00000107796	ACTA2	5334	1.4693673800508e-53	2.35980934418132e-08	6.22663584619573e-46	0.99999997632709	7.4812201896731e-11	10:88996389	rs6586167	chr10.2		10	88996389	10:88996389	3.86334e-66	10:89243047	1.96907457472016e-14	5485	16096	1.00000000000001	0.999999985993165	87992228	89991226	ENSG00000107796.13	ACTA2	protein_coding	88952773	-1	-43616	-43616	-290274	3	3	4	87992228	89991226	1998998	111045
MYOI_Sakaue_34594039_1	MyoInf (Sakaue, Multi)	OTH	Mem_CD4_UT	CD4_mem_UT	CD4	Sorted cell	ENSG00000026103	FAS	5334	5.70005465632571e-16	2.35980928274136e-08	2.41547247681046e-08	0.999999950288904	1.95827789356182e-09	10:89243047	rs1412445	chr10.2		10	89243047	10:88996389	4.07645e-19	10:89243047	1.96907457472016e-14	5485	16096	0.999968679485028	0.999999985992035	87991126	89990259	ENSG00000026103.21	FAS	protein_coding	88990798	1	252249	5591	252249	3	2	3	87991126	89990563	1999437	111041
MYOI_Sakaue_34594039_1	MyoInf (Sakaue, Multi)	OTH	Mem_CD4_UT	CD4_mem_UT	CD4	Sorted cell	ENSG00000107798	LIPA	5303	1.50520905393048e-12	6.10684466699054e-10	6.31069638330222e-05	0.0244042023984474	0.97553269002553	10:89243047	rs1412445	chr10.2		10	89243047	10:89251701	1.05085e-15	10:89243047	1.96907457472016e-14	5507	16269	0.999950334587031	0.999999987283489	88414825	90414444	ENSG00000107798.17	LIPA	protein_coding	89251775	-1	8728	74	8728	0	0	0	88414825	90414444	1999619	111046
MYOI_Sakaue_34594039_1	MyoInf (Sakaue, Multi)	OTH	Mem_CD4_UT	CD4_mem_UT	CD4	Sorted cell	ENSG00000138134	STAMBPL1	5135	3.62882314927089e-12	2.26588946667773e-08	0.000160122522594108	0.999828089923334	1.17648915464601e-05	10:89243047	rs1412445	chr10.2		10	89243047	10:88890006	1.7222e-17	10:89243047	1.96907457472016e-14	5274	15458	0.999995867574845	0.999999986459994	87972113	89879674	ENSG00000138134.11	STAMBPL1	protein_coding	88880245	1	362802	9761	362802	6	0	6	87972113	89879674	1907561	111049
MYOI_Sakaue_34594039_1	MyoInf (Sakaue, Multi)	OTH	Mem_CD4_UT	CD4_mem_UT	CD4	Sorted cell	ENSG00000138182	KIF20B	5268	4.54053966189011e-12	2.42119493891668e-08	0.000187495883612005	0.999802033526085	1.0446373814333e-05	10:89243047	rs1412445	chr10.2		10	89243047	10:89753749	6.83844e-11	10:89243047	1.96907457472016e-14	5479	16518	0.999994731575972	0.999999987214747	88701658	90700854	ENSG00000138182.14	KIF20B	protein_coding	89701590	1	-458543	52159	-458543	11	0	11	88701658	90700854	1999196	111051
MYOI_Sakaue_34594039_1	MyoInf (Sakaue, Multi)	OTH	Mem_CD4_UT	CD4_mem_UT	CD4	Sorted cell	ENSG00000152782	PANK1	5214	2.52849209099916e-09	2.08629438045774e-08	0.105271225134192	0.868575756995699	0.0261529944786735	10:89243047	rs1412445	chr10.2		10	89243047	10:89616679	2.78359e-09	10:89243047	1.96907457472016e-14	5424	16383	0.99739822537554	0.999999987181154	88645646	90645357	ENSG00000152782.16	PANK1	protein_coding	89645242	-1	402195	28563	402195	9	0	9	88645646	90645357	1999711	111054
MYOI_Sakaue_34594039_1	MyoInf (Sakaue, Multi)	OTH	Mem_CD4_UT	CD4_mem_UT	CD4	Sorted cell	ENSG00000185745	IFIT1	5317	2.70629739014738e-10	2.35357899567808e-08	0.0113575139895471	0.987724997059574	0.000917465144457562	10:89243047	rs1412445	chr10.2		10	89243047	10:89378825	2.0566e-13	10:89243047	1.96907457472016e-14	5521	16253	0.99976507508308	0.999999987302721	88392612	90391928	ENSG00000185745.9	IFIT1	protein_coding	89392623	1	-149576	-13798	-149576	5	0	5	88392612	90391928	1999316	111060
MYOI_Sakaue_34594039_1	MyoInf (Sakaue, Multi)	OTH	Mem_CD4_UT	CD4_mem_UT	CD4	Sorted cell	ENSG00000232229	LINC00865	5156	1.65666928301227e-10	2.39132628293028e-08	0.00687680930716882	0.992635354076678	0.000487812537222189	10:89243047	rs1412445	chr10.2		10	89243047	10:89853161	6.92625e-14	10:89243047	1.96907457472016e-14	5365	16432	0.999843128800524	0.999999987178686	88829519	90829127	ENSG00000232229.5	LINC00865	lncRNA	89853595	1	-610548	-434	-610548	12	0	12	88829519	90829127	1999608	111065
MYOI_Sakaue_34594039_1	MyoInf (Sakaue, Multi)	OTH	Mem_CD4_UT	CD4_mem_UT	CD4	Sorted cell	ENSG00000152778	IFIT5	5303	2.28354779466023e-22	2.3851710278178e-08	9.57393710277645e-15	0.99999997604985	9.84271353515294e-11	10:89401598	rs303212	chr10.2		10	89401598	10:89401598	1.22915e-37	10:89243047	1.96907457472016e-14	5507	16269	1	0.999999987283489	88414825	90414444	ENSG00000152778.8	IFIT5	protein_coding	89414568	1	-12970	-12970	-171521	0	0	6	88414825	90414444	1999619	111053
MYOI_Sakaue_34594039_1	MyoInf (Sakaue, Multi)	OTH	Mem_CD4_UT	CD4_mem_UT	CD4	Sorted cell	ENSG00000138111	MFSD13A	3357	4.95371596656123e-38	1.59905473038766e-10	3.09790269938406e-28	0.999999999832355	7.73565854996468e-12	10:102476215	rs45597333	chr10.3		10	102476215	10:102476199	3.10172e-42	10:102892566	5.71524534706507e-16	3461	14637	0.998572404653068	0.999776205796037	101461455	103461080	ENSG00000138111.14	MFSD13A	protein_coding	102461395	1	14820	14804	431171	0	0	14	101461455	103461080	1999625	111048
MYOI_Sakaue_34594039_1	MyoInf (Sakaue, Multi)	OTH	Mem_CD4_UT	CD4_mem_UT	CD4	Sorted cell	ENSG00000156398	SFXN2	3482	9.47564451318429e-17	1.62184371498871e-10	5.84236203068406e-07	0.999973965054196	2.54505474160995e-05	10:102831636	rs17115100	chr10.3		10	102831636	10:102727625	1.95151e-16	10:102892566	5.71524534706507e-16	3588	14846	0.999999828456088	0.999776205796105	101716138	103714386	ENSG00000156398.12	SFXN2	protein_coding	102714636	1	117000	12989	177930	1	0	6	101716138	103714386	1998248	111056
MYOI_Sakaue_34594039_1	MyoInf (Sakaue, Multi)	OTH	Mem_CD4_UT	CD4_mem_UT	CD4	Sorted cell	ENSG00000076685	NT5C2	3978	1.42677910569454e-11	1.52330951222526e-10	0.0851154230996272	0.90873204549845	0.00615253123532464	10:102892566	rs11191447	chr10.3		10	102892566	10:102940687	6.52431e-10	10:102892566	5.71524534706507e-16	4082	15344	0.997570505108239	0.999776205794185	102197650	104193207	ENSG00000076685.18	NT5C2	protein_coding	103193272	-1	300706	252585	300706	4	2	4	102197650	104193207	1995557	111044
MYOI_Sakaue_34594039_1	MyoInf (Sakaue, Multi)	OTH	Mem_CD4_UT	CD4_mem_UT	CD4	Sorted cell	ENSG00000138172	CALHM2	4173	2.96909486155599e-11	1.3713374431105e-10	0.172777090616027	0.797969286826698	0.0292536223904511	10:102892566	rs11191447	chr10.3		10	102892566	10:103473018	1.72598e-15	10:102892566	5.71524534706507e-16	4277	15730	0.997634722861815	0.999776205789068	102453745	104452158	ENSG00000138172.10	CALHM2	protein_coding	103452370	-1	559804	-20648	559804	12	1	12	102453745	104452158	1998413	111050
MYOI_Sakaue_34594039_1	MyoInf (Sakaue, Multi)	OTH	Mem_CD4_UT	CD4_mem_UT	CD4	Sorted cell	ENSG00000198728	LDB1	3599	8.96819546946979e-11	5.97072804627563e-11	0.494276135722637	0.328835689713682	0.176888174414293	10:102892566	rs11191447	chr10.3		10	102892566	10:102436589	6.98976e-16	10:102892566	5.71524534706507e-16	3693	14925	0.985185383016622	0.99975394374156	101120596	103120090	ENSG00000198728.10	LDB1	protein_coding	102120368	-1	-772198	-316221	-772198	26	10	26	101120596	103120090	1999494	111062
MYOI_Sakaue_34594039_1	MyoInf (Sakaue, Multi)	OTH	Mem_CD4_UT	CD4_mem_UT	CD4	Sorted cell	ENSG00000214435	AS3MT	3607	5.39701947935678e-18	1.65432835951755e-10	3.26235936393827e-08	0.999998911959184	1.05525178746829e-06	10:102892566	rs11191447	chr10.3		10	102892566	10:102858938	5.41834e-16	10:102892566	5.71524534706507e-16	3713	15143	0.98298979060917	0.999776205794761	101872850	103869093	ENSG00000214435.7	AS3MT	protein_coding	102869470	1	23096	-10532	23096	0	0	0	101872222	103869093	1996871	111063
MYOI_Sakaue_34594039_1	MyoInf (Sakaue, Multi)	OTH	Mem_CD4_UT	CD4_mem_UT	CD4	Sorted cell	ENSG00000269609	C10orf95-AS1	3362	1.32148822105061e-11	1.4565881194059e-10	0.0827096421146822	0.911645371286424	0.00564498644002087	10:102892566	rs11191447	chr10.3		10	102892566	10:102437570	5.16501e-13	10:102892566	5.71524534706507e-16	3467	14625	0.998961390241906	0.999776205796218	101450398	103449535	ENSG00000269609.5	RPARP-AS1	lncRNA	102435771	1	456795	1799	456795	16	0	16	101450398	103449535	1999137	111066
MYOI_Sakaue_34594039_1	MyoInf (Sakaue, Multi)	OTH	Mem_CD4_UT	CD4_mem_UT	CD4	Sorted cell	ENSG00000166436	TRIM66	4384	3.72645910327111e-09	0.00348031929577487	1.06693758266554e-06	0.996464238476529	5.43715636544069e-05	11:8692591	rs11042041	chr11.1		11	8692591	11:8683418	4.36464e-17	11:8811812	2.10814389263157e-09	4523	18107	0.999995819315531	0.997573090966786	7672094	9670835	ENSG00000166436.15	TRIM66	protein_coding	8682665	-1	-9926	-753	-129147	2	1	5	7672094	9670835	1998741	111078
MYOI_Sakaue_34594039_1	MyoInf (Sakaue, Multi)	OTH	Mem_CD4_UT	CD4_mem_UT	CD4	Sorted cell	ENSG00000166405	RIC3	5171	0.000136769779626234	0.00346101339293936	0.0377891409628802	0.956266664306363	0.00234641155819057	11:8811812	rs10743091	chr11.1		11	8811812	11:8171024	1.7456e-17	11:8811812	2.10814389263157e-09	5300	18764	0.984554331013927	0.99772186807735	7169449	9167269	ENSG00000166405.14	RIC3	protein_coding	8169025	-1	-642787	-1999	-642787	9	0	9	7169449	9167269	1997820	111077
MYOI_Sakaue_34594039_1	MyoInf (Sakaue, Multi)	OTH	Mem_CD4_UT	CD4_mem_UT	CD4	Sorted cell	ENSG00000175348	TMEM9B	4722	4.79956035913293e-06	0.00242542715759059	0.00143253967017219	0.723610996681447	0.272526236930431	11:8811812	rs10743091	chr11.1		11	8811812	11:8993579	3.96007e-13	11:8811812	2.10814389263157e-09	4860	17370	0.999813707385653	0.997640689741784	7973042	9965005	ENSG00000175348.10	TMEM9B	protein_coding	8964442	-1	152630	-29137	152630	3	1	3	7973042	9965005	1991963	111093
MYOI_Sakaue_34594039_1	MyoInf (Sakaue, Multi)	OTH	Mem_CD4_UT	CD4_mem_UT	CD4	Sorted cell	ENSG00000175390	EIF3F	5409	0.0021507741749516	0.0013042731030527	0.584909544069215	0.354641145399851	0.0569942632529302	11:8811812	rs10743091	chr11.1		11	8811812	11:7998243	1.03069e-12	11:8811812	2.10814389263157e-09	5528	19038	0.988679558948752	0.997762287199616	6971407	8968327	ENSG00000175390.13	EIF3F	protein_coding	7987337	1	824475	10906	824475	11	0	11	6971407	8968327	1996920	111095
MYOI_Sakaue_34594039_1	MyoInf (Sakaue, Multi)	OTH	Mem_CD4_UT	CD4_mem_UT	CD4	Sorted cell	ENSG00000166452	AKIP1	4595	4.80724986315271e-23	0.00271780266053398	1.48165318142131e-20	0.837470004126337	0.159812193213127	11:8891513	rs7927055	chr11.1		11	8891513	11:8981759	1.17027e-32	11:8811812	2.10814389263157e-09	4726	16821	0.99999999987821	0.997705252606635	7973042	9911122	ENSG00000166452.11	AKIP1	protein_coding	8911189	1	-19676	70570	-99377	0	4	0	7973042	9911122	1938080	111079
MYOI_Sakaue_34594039_1	MyoInf (Sakaue, Multi)	OTH	Mem_CD4_UT	CD4_mem_UT	CD4	Sorted cell	ENSG00000254860	TMEM9B-AS1	4721	5.55478751972833e-69	0.00333867348020705	1.65814554980319e-66	0.996618913415941	4.24131038588114e-05	11:8965891	rs2568092	chr11.1		11	8965891	11:8965891	2.46501e-87	11:8811812	2.10814389263157e-09	4859	17368	0.999999999999997	0.997640832259994	7973042	9964433	ENSG00000254860.5	TMEM9B-AS1	lncRNA	8964881	1	1010	1010	-153069	0	0	4	7973042	9964433	1991391	111104
MYOI_Sakaue_34594039_1	MyoInf (Sakaue, Multi)	OTH	Mem_CD4_UT	CD4_mem_UT	CD4	Sorted cell	ENSG00000205339	IPO7	4671	1.40031844786678e-09	0.00324332691976557	4.30348968876141e-07	0.996746405394952	9.83593599429344e-06	11:9417656	rs10840235	chr11.1		11	9417656	11:9384476	1.10996e-19	11:8811812	2.10814389263157e-09	4826	16868	0.999999992635047	0.997781051751067	8384731	10384146	ENSG00000205339.9	IPO7	protein_coding	9384652	1	33004	-176	-572840	0	0	13	8384731	10384146	1999415	111098
MYOI_Sakaue_34594039_1	MyoInf (Sakaue, Multi)	OTH	Mem_CD4_UT	CD4_mem_UT	CD4	Sorted cell	ENSG00000133789	SWAP70	4510	1.06727768544334e-24	0.00323588210449156	3.28754339412035e-22	0.996751156468165	1.29614273430895e-05	11:9695803	rs360045	chr11.1		11	9695803	11:9702831	4.8053e-35	11:8811812	2.10814389263157e-09	4686	16829	0.999999999999997	0.997620383649959	8664138	10664037	ENSG00000133789.14	SWAP70	protein_coding	9664077	1	31726	38754	-852265	1	1	22	8664138	10664037	1999899	111071
MYOI_Sakaue_34594039_1	MyoInf (Sakaue, Multi)	OTH	Mem_CD4_UT	CD4_mem_UT	CD4	Sorted cell	ENSG00000133895	MEN1	3728	1.62892298688278e-10	0.00529243598001445	3.06143328398497e-08	0.994671880631401	3.56526113608176e-05	11:64816759	rs470763	chr11.2		11	64816759	11:64816759	5.13657e-19	11:65799248	5.24897175034313e-09	3917	15385	0.999999998847366	0.991530743326159	63813223	65811288	ENSG00000133895.14	MEN1	protein_coding	64810551	-1	-6208	-6208	-988697	0	0	68	63812540	65811288	1998748	111073
MYOI_Sakaue_34594039_1	MyoInf (Sakaue, Multi)	OTH	Mem_CD4_UT	CD4_mem_UT	CD4	Sorted cell	ENSG00000110047	EHD1	3799	4.76335011250203e-09	0.00535998492033104	8.83903028417856e-07	0.994616531082139	2.25953311529216e-05	11:64878562	rs12801172	chr11.2		11	64878562	11:64878562	1.08817e-21	11:65799248	5.24897175034313e-09	3974	15583	0.999999981711551	0.991507590518666	63888374	65887922	ENSG00000110047.17	EHD1	protein_coding	64878621	-1	59	59	-920627	0	0	66	63888374	65887922	1999548	111070
MYOI_Sakaue_34594039_1	MyoInf (Sakaue, Multi)	OTH	Mem_CD4_UT	CD4_mem_UT	CD4	Sorted cell	ENSG00000254614	CAPN1-AS1	3907	8.52461729646486e-26	0.00537754723221912	1.57667812782448e-23	0.994608984933841	1.34678339389732e-05	11:65186582	rs3825072	chr11.2		11	65186582	11:65176711	4.43227e-35	11:65799248	5.24897175034313e-09	4084	15705	1	0.9915388226124	64182430	66181650	ENSG00000254614.2	AP003068.2	lncRNA	65180884	-1	-5698	4173	-618364	1	0	41	64182430	66181650	1999220	111103
MYOI_Sakaue_34594039_1	MyoInf (Sakaue, Multi)	OTH	Mem_CD4_UT	CD4_mem_UT	CD4	Sorted cell	ENSG00000176973	FAM89B	3682	5.12348402544273e-06	0.0051286834737729	0.000969169273503756	0.97012184096492	0.0237751828037784	11:65571907	rs11227227	chr11.2		11	65571907	11:65560184	1.60914e-23	11:65799248	5.24897175034313e-09	3847	15352	0.999982642805776	0.99159078575642	64572616	66572212	ENSG00000176973.7	FAM89B	protein_coding	65572538	1	-631	-12354	226710	0	2	16	64572616	66572212	1999596	111097
MYOI_Sakaue_34594039_1	MyoInf (Sakaue, Multi)	OTH	Mem_CD4_UT	CD4_mem_UT	CD4	Sorted cell	ENSG00000173327	MAP3K11	3647	7.60252227853584e-12	0.00523392400822019	1.43968250369388e-09	0.991138537185656	0.0036275373588404	11:65622419	rs11227241	chr11.2		11	65622419	11:65622419	1.07866e-25	11:65799248	5.24897175034313e-09	3812	15316	0.999999999898099	0.991614955961809	64615976	66614190	ENSG00000173327.7	MAP3K11	protein_coding	65614221	-1	-8198	-8198	-185027	1	1	12	64615976	66614190	1998214	111088
MYOI_Sakaue_34594039_1	MyoInf (Sakaue, Multi)	OTH	Mem_CD4_UT	CD4_mem_UT	CD4	Sorted cell	ENSG00000014216	CAPN1	3907	0.0011576403278453	0.00397405771543503	0.214180576785145	0.735201494693661	0.0454862304779135	11:65638129	rs2306363	chr11.2		11	65638129	11:65179769	8.36596e-09	11:65799248	5.24897175034313e-09	4084	15700	0.995087774381167	0.991540439287638	64180882	66179885	ENSG00000014216.15	CAPN1	protein_coding	65181928	1	456201	-2159	617320	30	1	40	64180882	66179885	1999003	111067
MYOI_Sakaue_34594039_1	MyoInf (Sakaue, Multi)	OTH	Mem_CD4_UT	CD4_mem_UT	CD4	Sorted cell	ENSG00000213445	SIPA1	3655	4.34033880728765e-05	0.000133138659930834	0.00821000784537845	0.0239218142343016	0.967691635872317	11:65638129	rs2306363	chr11.2		11	65638129	11:65612653	1.06003e-12	11:65799248	5.24897175034313e-09	3823	15333	0.982758048828803	0.991612839913537	64639913	66636865	ENSG00000213445.9	SIPA1	protein_coding	65638101	1	28	-25448	161147	0	2	10	64639913	66636865	1996952	111099
MYOI_Sakaue_34594039_1	MyoInf (Sakaue, Multi)	OTH	Mem_CD4_UT	CD4_mem_UT	CD4	Sorted cell	ENSG00000245532	NEAT1	3766	0.00200076634090509	0.00111780781776285	0.375586715137152	0.209304020378352	0.411990690325827	11:65638129	rs2306363	chr11.2		11	65638129	11:65396643	5.47806e-07	11:65799248	5.24897175034313e-09	3932	15474	0.984216226416941	0.99162212659263	64422827	66421943	ENSG00000245532.7	NEAT1	lncRNA	65422278	1	215851	-25635	376970	17	0	27	64422827	66421943	1999116	111100
MYOI_Sakaue_34594039_1	MyoInf (Sakaue, Multi)	OTH	Mem_CD4_UT	CD4_mem_UT	CD4	Sorted cell	ENSG00000172922	RNASEH2C	3623	1.30821739729843e-07	0.00529152159571706	2.45903543317868e-05	0.994638839428098	4.49178001126555e-05	11:65706327	rs10750766	chr11.2		11	65706327	11:65695372	1.89848e-18	11:65799248	5.24897175034313e-09	3788	15430	0.999998861702171	0.99170975422546	64721134	66718672	ENSG00000172922.8	RNASEH2C	protein_coding	65720798	-1	14471	25426	-78450	1	1	5	64721134	66718672	1997538	111087
MYOI_Sakaue_34594039_1	MyoInf (Sakaue, Multi)	OTH	Mem_CD4_UT	CD4_mem_UT	CD4	Sorted cell	ENSG00000087365	SF3B2	3546	0.00306375783113155	0.00186348115848267	0.591416350357516	0.359660868526467	0.043995542126403	11:65799248	rs557675	chr11.2		11	65799248	11:66049836	4.84307e-07	11:65799248	5.24897175034313e-09	3703	15024	0.986265680032376	0.991772379480489	65050736	67049700	ENSG00000087365.15	SF3B2	protein_coding	66052364	1	-253116	-2528	-253116	17	0	17	65050736	67049700	1998964	111068
MYOI_Sakaue_34594039_1	MyoInf (Sakaue, Multi)	OTH	Mem_CD4_UT	CD4_mem_UT	CD4	Sorted cell	ENSG00000110025	SNX15	3874	0.00253652384921982	0.00272523924800794	0.466560184333234	0.501237805715969	0.0269402468535687	11:65799248	rs557675	chr11.2		11	65799248	11:64898846	2.33648e-08	11:65799248	5.24897175034313e-09	4044	15803	0.98923379924835	0.991406170715653	64029592	66027319	ENSG00000110025.12	SNX15	protein_coding	65027439	1	771809	-128593	771809	57	7	57	64029592	66027319	1997727	111069
MYOI_Sakaue_34594039_1	MyoInf (Sakaue, Multi)	OTH	Mem_CD4_UT	CD4_mem_UT	CD4	Sorted cell	ENSG00000133884	DPF2	3836	0.00266618340046767	0.0025248721152072	0.49728011968403	0.470889400483763	0.0266394243165319	11:65799248	rs557675	chr11.2		11	65799248	11:65336906	6.10223e-07	11:65799248	5.24897175034313e-09	3999	15574	0.989970410014599	0.991639338403587	64334219	66333347	ENSG00000133884.9	DPF2	protein_coding	65333852	1	465396	3054	465396	33	0	33	64334219	66333347	1999128	111072
MYOI_Sakaue_34594039_1	MyoInf (Sakaue, Multi)	OTH	Mem_CD4_UT	CD4_mem_UT	CD4	Sorted cell	ENSG00000149806	FAU	3903	0.0035633833055175	0.00153049114058951	0.65663558438736	0.281956906362182	0.0563136348043507	11:65799248	rs557675	chr11.2		11	65799248	11:65129981	2.6648e-10	11:65799248	5.24897175034313e-09	4076	15774	0.983239793742694	0.991541497238565	64122565	66121248	ENSG00000149806.10	FAU	protein_coding	65122134	-1	-677114	-7847	-677114	46	1	46	64122565	66121248	1998683	111074
MYOI_Sakaue_34594039_1	MyoInf (Sakaue, Multi)	OTH	Mem_CD4_UT	CD4_mem_UT	CD4	Sorted cell	ENSG00000162241	SLC25A45	3801	0.00198443976232585	0.00320332564174515	0.371563602507575	0.599755730078357	0.023492902009998	11:65799248	rs557675	chr11.2		11	65799248	11:65378786	1.20667e-08	11:65799248	5.24897175034313e-09	3962	15514	0.99222131869252	0.991617158813151	64383765	66383296	ENSG00000162241.12	SLC25A45	protein_coding	65382646	-1	-416602	3860	-416602	29	0	29	64383765	66383296	1999531	111075
MYOI_Sakaue_34594039_1	MyoInf (Sakaue, Multi)	OTH	Mem_CD4_UT	CD4_mem_UT	CD4	Sorted cell	ENSG00000162298	SYVN1	3895	0.00331069543472435	0.00189789658170119	0.611272132241118	0.350377112142716	0.0331421635997408	11:65799248	rs557675	chr11.2		11	65799248	11:65127730	1.18014e-08	11:65799248	5.24897175034313e-09	4067	15743	0.985131008620474	0.991543313314743	64134996	66134501	ENSG00000162298.18	SYVN1	protein_coding	65134519	-1	-664729	6789	-664729	44	0	44	64134996	66134501	1999505	111076
MYOI_Sakaue_34594039_1	MyoInf (Sakaue, Multi)	OTH	Mem_CD4_UT	CD4_mem_UT	CD4	Sorted cell	ENSG00000168056	LTBP3	3648	0.000763654473263046	0.00436762795063625	0.144841182544757	0.828373066607109	0.0216544684242343	11:65799248	rs557675	chr11.2		11	65799248	11:65568234	1.86858e-12	11:65799248	5.24897175034313e-09	3816	15311	0.983204765907078	0.991592299363441	64559224	66558891	ENSG00000168056.15	LTBP3	protein_coding	65558359	-1	-240889	-9875	-240889	19	0	19	64559224	66558891	1999667	111080
MYOI_Sakaue_34594039_1	MyoInf (Sakaue, Multi)	OTH	Mem_CD4_UT	CD4_mem_UT	CD4	Sorted cell	ENSG00000172500	FIBP	3560	0.00192119139341961	0.00310108600538825	0.365217678018995	0.589462323608777	0.04029772097342	11:65799248	rs557675	chr11.2		11	65799248	11:65876556	1.67417e-08	11:65799248	5.24897175034313e-09	3717	15256	0.99308422395754	0.991746507457278	64888885	66888464	ENSG00000172500.12	FIBP	protein_coding	65888471	-1	89223	11915	89223	5	1	5	64888885	66888464	1999579	111083
MYOI_Sakaue_34594039_1	MyoInf (Sakaue, Multi)	OTH	Mem_CD4_UT	CD4_mem_UT	CD4	Sorted cell	ENSG00000172803	SNX32	3564	0.00154842982254534	0.00352036033961666	0.293701924781617	0.667688430503874	0.0335408545523466	11:65799248	rs557675	chr11.2		11	65799248	11:65834089	6.01168e-10	11:65799248	5.24897175034313e-09	3721	15290	0.99122945465407	0.991738114628363	64834461	66833621	ENSG00000172803.17	SNX32	protein_coding	65833963	1	-34715	126	-34715	0	0	0	64834461	66833621	1999160	111086
MYOI_Sakaue_34594039_1	MyoInf (Sakaue, Multi)	OTH	Mem_CD4_UT	CD4_mem_UT	CD4	Sorted cell	ENSG00000173715	TOP6BL	3615	0.00454600807876602	0.00279532905895212	0.597463958375349	0.367341604307178	0.0278531001797551	11:65799248	rs557675	chr11.2		11	65799248	11:66433760	4.92978e-10	11:65799248	5.24897175034313e-09	3830	14855	0.979128111351354	0.990606964466388	65744494	67744348	ENSG00000173715.15	C11orf80	protein_coding	66744769	1	-945521	-311009	-945521	58	19	58	65744494	67744348	1999854	111089
MYOI_Sakaue_34594039_1	MyoInf (Sakaue, Multi)	OTH	Mem_CD4_UT	CD4_mem_UT	CD4	Sorted cell	ENSG00000173992	CCS	3436	1.04271816109643e-05	0.00518458952778872	0.0019964036885597	0.992648998840637	0.000159580761402844	11:65799248	rs557675	chr11.2		11	65799248	11:66650592	3.15773e-14	11:65799248	5.24897175034313e-09	3612	14659	0.996513379763738	0.991928335858114	65593838	67592630	ENSG00000173992.8	CCS	protein_coding	66593185	1	-793937	57407	-793937	51	4	51	65593838	67592630	1998792	111090
MYOI_Sakaue_34594039_1	MyoInf (Sakaue, Multi)	OTH	Mem_CD4_UT	CD4_mem_UT	CD4	Sorted cell	ENSG00000175602	CCDC85B	3563	0.00312143890617991	0.00190295525329101	0.593112349901319	0.361532403921742	0.040330852017468	11:65799248	rs557675	chr11.2		11	65799248	11:66013724	2.86039e-07	11:65799248	5.24897175034313e-09	3720	15263	0.985736353156864	0.99174552244267	64890588	66889315	ENSG00000175602.3	CCDC85B	protein_coding	65890673	1	-91425	123051	-91425	6	8	6	64890588	66889315	1998727	111096
MYOI_Sakaue_34594039_1	MyoInf (Sakaue, Multi)	OTH	Mem_CD4_UT	CD4_mem_UT	CD4	Sorted cell	ENSG00000172638	EFEMP2	3532	4.56425503230119e-09	0.00522498339825086	8.68968462101161e-07	0.994761616274106	1.25267949268022e-05	11:65871248	rs633800	chr11.2		11	65871248	11:65871248	4.94707e-18	11:65799248	5.24897175034313e-09	3691	15233	0.999999971945613	0.991736297664824	64873756	66873185	ENSG00000172638.12	EFEMP2	protein_coding	65872800	-1	1552	1552	73552	0	0	3	64873756	66873356	1999600	111085
MYOI_Sakaue_34594039_1	MyoInf (Sakaue, Multi)	OTH	Mem_CD4_UT	CD4_mem_UT	CD4	Sorted cell	ENSG00000172543	CTSW	3546	2.42866367908658e-85	0.0052264369287472	4.62231570885956e-83	0.99471325745675	6.03056144946651e-05	11:65887922	rs641018	chr11.2		11	65887922	11:65876556	3.74065e-114	11:65799248	5.24897175034313e-09	3705	15238	0.999999999999998	0.991735049039058	64880577	66879717	ENSG00000172543.7	CTSW	protein_coding	65879837	1	8085	-3281	-80589	0	0	4	64880577	66879717	1999140	111084
