## Supplementary material for "Design and interpretation of eQTL-GWAS colocalisation studies: lessons from a large-scale evaluation": Supp. Table 4 (part 80 of 110)

imd	IMD_label	Trait_class	blood_cell	bc_label	cell_type	exp_type	gid2	gn2	nsnps	H0	H1	H2	H3	H4	bestsnp_pid	bestsnp_rsid	cl	pmstat	CHR38	BP38	lead_eqtl_pid	lead_eqtl_P	lead_imd_pid	lead_imd_P	nSNP_eQTL_pre	nSNP_GWAS_pre	PP_eQTL_GWAS	PP_GWAS_eQTL	bp_lo	bp_hi	Gene_id	Gene_name	gene_biotype	TSS	strand	d_TSS_c	d_TSS_e	d_TSS_i	n_ingenes_c	n_ingenes_e	n_ingenes_i	eqtl_st	eqtl_en	eqtl_len	idx
MYOI_Sakaue_34594039_1	MyoInf (Sakaue, Multi)	OTH	Mem_CD4_UT	CD4_mem_UT	CD4	Sorted cell	ENSG00000175376	EIF1AD	3579	4.01967642489845e-25	0.00518004229574259	7.71938910682396e-23	0.994775585941253	4.43717630062281e-05	11:65947739	rs7927841	chr11.2		11	65947739	11:65938254	8.89581e-41	11:65799248	5.24897175034313e-09	3737	15102	0.98223265672053	0.991762252031292	65002259	67001872	ENSG00000175376.8	EIF1AD	protein_coding	66002157	-1	54418	63903	202909	1	2	12	65002259	67001872	1999613	111094
MYOI_Sakaue_34594039_1	MyoInf (Sakaue, Multi)	OTH	Mem_CD4_UT	CD4_mem_UT	CD4	Sorted cell	ENSG00000175334	BANF1	3579	2.08833380833062e-08	0.0051798383043837	4.01043754457098e-06	0.994736364557775	7.97658169581455e-05	11:65972899	rs11227368	chr11.2		11	65972899	11:65987337	6.98524e-20	11:65799248	5.24897175034313e-09	3737	15102	0.994709950263762	0.991762252031292	65002259	67001872	ENSG00000175334.7	BANF1	protein_coding	66002503	1	-29604	-15166	-203255	1	1	13	65002259	67001872	1999613	111092
MYOI_Sakaue_34594039_1	MyoInf (Sakaue, Multi)	OTH	Mem_CD4_UT	CD4_mem_UT	CD4	Sorted cell	ENSG00000254461	AP001107.4	3434	3.69486671655043e-08	0.0050845293465988	7.22974023557113e-06	0.994889078890978	1.91250735187783e-05	11:66214375	rs3016319	chr11.2		11	66214375	11:66214375	4.29577e-14	11:65799248	5.24897175034313e-09	3601	14821	0.9999452844964	0.991901079085534	65261966	67261405	ENSG00000254461.1	AP001107.4	lncRNA	66261834	-1	47459	47459	462586	2	2	22	65261966	67261405	1999439	111102
MYOI_Sakaue_34594039_1	MyoInf (Sakaue, Multi)	OTH	Mem_CD4_UT	CD4_mem_UT	CD4	Sorted cell	ENSG00000255517	DPP3-DT	3406	1.65557770550744e-15	0.00504670342780628	3.26390536538561e-13	0.994937415698446	1.58808734208515e-05	11:66434238	rs3867131	chr11.2		11	66434238	11:66431891	6.10728e-23	11:65799248	5.24897175034313e-09	3575	14709	0.999999959630307	0.992044131297419	65480603	67479999	ENSG00000255517.6	AP002748.3	lncRNA	66480246	-1	46008	48355	680998	2	2	41	65480603	67479999	1999396	111105
MYOI_Sakaue_34594039_1	MyoInf (Sakaue, Multi)	OTH	Mem_CD4_UT	CD4_mem_UT	CD4	Sorted cell	ENSG00000174080	CTSF	3398	6.34945457709766e-26	0.00503176368334246	1.25550574074944e-23	0.994952870478303	1.53658383534869e-05	11:66556951	rs679228	chr11.2		11	66556951	11:66495135	1.22172e-42	11:65799248	5.24897175034313e-09	3572	14662	0.99507466359216	0.992149309622223	65568906	67568765	ENSG00000174080.10	CTSF	protein_coding	66568606	-1	11655	73471	769358	1	6	49	65568906	67568765	1999859	111091
MYOI_Sakaue_34594039_1	MyoInf (Sakaue, Multi)	OTH	Mem_CD4_UT	CD4_mem_UT	CD4	Sorted cell	ENSG00000248746	ACTN3	3390	4.05807461222014e-09	0.00503417661725545	8.02033806532132e-07	0.994949609280503	1.54080103587643e-05	11:66568077	rs1127894	chr11.2		11	66568077	11:66573497	1.42942e-14	11:65799248	5.24897175034313e-09	3562	14671	0.999975767824094	0.992146953094005	65546668	67546292	ENSG00000248746.5	ACTN3	protein_coding	66546903	1	21174	26594	-747655	1	2	47	65546668	67546292	1999624	111101
MYOI_Sakaue_34594039_1	MyoInf (Sakaue, Multi)	OTH	Mem_CD4_UT	CD4_mem_UT	CD4	Sorted cell	ENSG00000170962	PDGFD	5915	3.41882936529962e-14	9.79492356690559e-14	0.249644570676531	0.715190485011389	0.0351649443119482	11:103802549	rs2128739	chr11.3		11	103802549	11:103714476	5.43803e-10	11:103802549	9.3940470728762e-20	6008	17776	0.996491815865448	0.999998642398074	103164397	105164375	ENSG00000170962.12	PDGFD	protein_coding	104164147	-1	361598	449671	361598	3	3	3	103164397	105164375	1999978	111082
MYOI_Sakaue_34594039_1	MyoInf (Sakaue, Multi)	OTH	Mem_CD4_UT	CD4_mem_UT	CD4	Sorted cell	ENSG00000052126	PLEKHA5	5827	9.94364444080732e-09	4.1431745829329e-05	0.000239921052684168	0.999668439736569	5.01975212735121e-05	12:20005226	rs11044977	chr12.1		12	20005226	12:19126515	7.17048e-17	12:20005226	1.82848986227314e-11	5991	18134	0.999528820817068	0.997161309018487	18129991	20127962	ENSG00000052126.14	PLEKHA5	protein_coding	19129733	1	875493	-3218	875493	5	0	5	18129991	20128793	1998802	111107
MYOI_Sakaue_34594039_1	MyoInf (Sakaue, Multi)	OTH	Mem_CD4_UT	CD4_mem_UT	CD4	Sorted cell	ENSG00000052126	PLEKHA5	5827	9.94364444080732e-09	4.1431745829329e-05	0.000239921052684168	0.999668439736569	5.01975212735121e-05	12:20005226	rs11044977	chr12.2		12	20005226	12:19126515	7.17048e-17	12:20005226	1.82848986227314e-11	5991	18134	0.999528820817068	0.997161309018487	18129991	20127962	ENSG00000052126.14	PLEKHA5	protein_coding	19129733	1	875493	-3218	875493	5	0	5	18129991	20128793	1998802	111107
MYOI_Sakaue_34594039_1	MyoInf (Sakaue, Multi)	OTH	Mem_CD4_UT	CD4_mem_UT	CD4	Sorted cell	ENSG00000257594	GALNT4	3558	7.27596327839008e-17	2.08205420851073e-06	3.49456515412822e-11	0.999987726139032	1.01917718107457e-05	12:89545558	rs11105326	chr12.4		12	89545558	12:89521109	3.99842e-23	12:89615182	9.79223265817972e-12	3719	13260	0.986269952217683	0.987972313830895	88524806	90523333	ENSG00000257594.3	GALNT4	protein_coding	89524796	-1	-20762	3687	-90386	3	0	3	88524806	90523333	1998527	111141
MYOI_Sakaue_34594039_1	MyoInf (Sakaue, Multi)	OTH	Mem_CD4_UT	CD4_mem_UT	CD4	Sorted cell	ENSG00000184752	NDUFA12	6402	4.69069528554546e-43	3.80245143282149e-07	1.23359719678353e-36	0.999999604069281	1.56855793970791e-08	12:95003776	rs835044	chr12.5		12	95003776	12:95003776	1.92289e-72	12:95108527	2.05397976262174e-12	6533	18626	0.999871356993005	0.999997892556128	94003774	96002947	ENSG00000184752.12	NDUFA12	protein_coding	95003697	-1	-79	-79	-104830	0	0	1	94003774	96002947	1999173	111136
MYOI_Sakaue_34594039_1	MyoInf (Sakaue, Multi)	OTH	Mem_CD4_UT	CD4_mem_UT	CD4	Sorted cell	ENSG00000184752	NDUFA12	6402	4.69069528554546e-43	3.80245143282149e-07	1.23359719678353e-36	0.999999604069281	1.56855793970791e-08	12:95003776	rs835044	chr12.6		12	95003776	12:95003776	1.92289e-72	12:95108527	2.05397976262174e-12	6533	18626	0.999871356993005	0.999997892556128	94003774	96002947	ENSG00000184752.12	NDUFA12	protein_coding	95003697	-1	-79	-79	-104830	0	0	1	94003774	96002947	1999173	111136
MYOI_Sakaue_34594039_1	MyoInf (Sakaue, Multi)	OTH	Mem_CD4_UT	CD4_mem_UT	CD4	Sorted cell	ENSG00000028203	VEZT	5999	1.31454211784523e-10	3.75988020480849e-07	0.000349480143374367	0.999590176416252	5.99673208972668e-05	12:95100136	rs4762172	chr12.5		12	95100136	12:95293710	2.38712e-15	12:95108527	2.05397976262174e-12	6133	18425	0.999993527312089	0.999997888821814	94217803	96215567	ENSG00000028203.17	VEZT	protein_coding	95217807	1	-117671	75903	-109280	1	1	1	94217803	96215567	1997764	111106
MYOI_Sakaue_34594039_1	MyoInf (Sakaue, Multi)	OTH	Mem_CD4_UT	CD4_mem_UT	CD4	Sorted cell	ENSG00000028203	VEZT	5999	1.31454211784523e-10	3.75988020480849e-07	0.000349480143374367	0.999590176416252	5.99673208972668e-05	12:95100136	rs4762172	chr12.6		12	95100136	12:95293710	2.38712e-15	12:95108527	2.05397976262174e-12	6133	18425	0.999993527312089	0.999997888821814	94217803	96215567	ENSG00000028203.17	VEZT	protein_coding	95217807	1	-117671	75903	-109280	1	1	1	94217803	96215567	1997764	111106
MYOI_Sakaue_34594039_1	MyoInf (Sakaue, Multi)	OTH	Mem_CD4_UT	CD4_mem_UT	CD4	Sorted cell	ENSG00000136014	USP44	5903	3.05449608899882e-11	3.71557495695313e-07	8.22007289781952e-05	0.999912782916617	4.64476636590399e-06	12:95108527	rs11107896	chr12.5		12	95108527	12:95556226	3.13856e-13	12:95108527	2.05397976262174e-12	6062	18202	0.999987516092532	0.999998004391332	94551625	96551268	ENSG00000136014.11	USP44	protein_coding	95551476	-1	442949	-4750	442949	8	0	8	94551625	96551268	1999643	111125
MYOI_Sakaue_34594039_1	MyoInf (Sakaue, Multi)	OTH	Mem_CD4_UT	CD4_mem_UT	CD4	Sorted cell	ENSG00000136014	USP44	5903	3.05449608899882e-11	3.71557495695313e-07	8.22007289781952e-05	0.999912782916617	4.64476636590399e-06	12:95108527	rs11107896	chr12.6		12	95108527	12:95556226	3.13856e-13	12:95108527	2.05397976262174e-12	6062	18202	0.999987516092532	0.999998004391332	94551625	96551268	ENSG00000136014.11	USP44	protein_coding	95551476	-1	442949	-4750	442949	8	0	8	94551625	96551268	1999643	111125
MYOI_Sakaue_34594039_1	MyoInf (Sakaue, Multi)	OTH	Mem_CD4_UT	CD4_mem_UT	CD4	Sorted cell	ENSG00000139344	AMDHD1	5630	8.49354819861912e-09	3.47422598989105e-07	0.0238381883353446	0.975083046257267	0.00107840949123964	12:95108527	rs11107896	chr12.5		12	95108527	12:95921525	2.5603e-07	12:95108527	2.05397976262174e-12	5797	17453	0.999499585008716	0.999998022346052	94943334	96941804	ENSG00000139344.7	AMDHD1	protein_coding	95943331	1	-834804	-21806	-834804	14	1	14	94943334	96941804	1998470	111126
MYOI_Sakaue_34594039_1	MyoInf (Sakaue, Multi)	OTH	Mem_CD4_UT	CD4_mem_UT	CD4	Sorted cell	ENSG00000139344	AMDHD1	5630	8.49354819861912e-09	3.47422598989105e-07	0.0238381883353446	0.975083046257267	0.00107840949123964	12:95108527	rs11107896	chr12.6		12	95108527	12:95921525	2.5603e-07	12:95108527	2.05397976262174e-12	5797	17453	0.999499585008716	0.999998022346052	94943334	96941804	ENSG00000139344.7	AMDHD1	protein_coding	95943331	1	-834804	-21806	-834804	14	1	14	94943334	96941804	1998470	111126
MYOI_Sakaue_34594039_1	MyoInf (Sakaue, Multi)	OTH	Mem_CD4_UT	CD4_mem_UT	CD4	Sorted cell	ENSG00000074527	NTN4	5863	5.98108415113978e-20	3.67384552712242e-07	1.62801671961056e-13	0.999999630881373	1.73390921242948e-09	12:95810839	rs1561093	chr12.5		12	95810839	12:95808196	1.93431e-29	12:95108527	2.05397976262174e-12	6025	17996	0.999999996448648	0.999998011739213	94792102	96791035	ENSG00000074527.11	NTN4	protein_coding	95790764	-1	-20075	-17432	682237	0	0	10	94792102	96791035	1998933	111108
MYOI_Sakaue_34594039_1	MyoInf (Sakaue, Multi)	OTH	Mem_CD4_UT	CD4_mem_UT	CD4	Sorted cell	ENSG00000074527	NTN4	5863	5.98108415113978e-20	3.67384552712242e-07	1.62801671961056e-13	0.999999630881373	1.73390921242948e-09	12:95810839	rs1561093	chr12.6		12	95810839	12:95808196	1.93431e-29	12:95108527	2.05397976262174e-12	6025	17996	0.999999996448648	0.999998011739213	94792102	96791035	ENSG00000074527.11	NTN4	protein_coding	95790764	-1	-20075	-17432	682237	0	0	10	94792102	96791035	1998933	111108
MYOI_Sakaue_34594039_1	MyoInf (Sakaue, Multi)	OTH	Mem_CD4_UT	CD4_mem_UT	CD4	Sorted cell	ENSG00000257878	RP11-256L6.3	5529	3.49334778321943e-21	3.66389989530977e-07	9.53450312125698e-15	0.999999632317103	1.29290072469268e-09	12:96033690	rs145519475	chr12.6		12	96033690	12:96010116	3.9549e-25	12:95108527	2.05397976262174e-12	5700	17386	1	0.999997956951173	94996602	96996221	ENSG00000257878.1	AC007298.2	lncRNA	95996493	1	37197	13623	-887966	0	0	16	94996602	96996221	1999619	111142
MYOI_Sakaue_34594039_1	MyoInf (Sakaue, Multi)	OTH	Mem_CD4_UT	CD4_mem_UT	CD4	Sorted cell	ENSG00000111144	LTA4H	5580	1.12593922328869e-27	3.78424038869681e-07	2.9753363424827e-21	0.999999620252724	1.32323726481e-09	12:96037542	rs73375199	chr12.6		12	96037542	12:96037085	4.79377e-35	12:95108527	2.05397976262174e-12	5753	17494	1	0.999997902919586	95043555	97043461	ENSG00000111144.9	LTA4H	protein_coding	96035587	-1	-1955	-1498	927060	0	0	17	95043555	97043461	1999906	111117
MYOI_Sakaue_34594039_1	MyoInf (Sakaue, Multi)	OTH	Mem_CD4_UT	CD4_mem_UT	CD4	Sorted cell	ENSG00000110876	SELPLG	5609	6.36184765509561e-09	3.7823483740051e-09	0.594668712702446	0.353489965478952	0.0518413116744067	12:109538471	rs75524776	chr12.10		12	109538471	12:108601525	1.15154e-07	12:109538471	2.81092573357701e-14	5838	16701	0.978265776337376	0.999991973673921	107635409	109633943	ENSG00000110876.9	SELPLG	protein_coding	108633894	-1	-904577	32369	-904577	16	0	16	107635409	109633943	1998534	111114
MYOI_Sakaue_34594039_1	MyoInf (Sakaue, Multi)	OTH	Mem_CD4_UT	CD4_mem_UT	CD4	Sorted cell	ENSG00000110876	SELPLG	5609	6.36184765509561e-09	3.7823483740051e-09	0.594668712702446	0.353489965478952	0.0518413116744067	12:109538471	rs75524776	chr12.10		12	109538471	12:108601525	1.15154e-07	12:109538471	2.81092573357701e-14	5838	16701	0.978265776337376	0.999991973673921	107635409	109633943	ENSG00000110876.9	SELPLG	protein_coding	108633894	-1	-904577	32369	-904577	16	0	16	107635409	109633943	1998534	111114
MYOI_Sakaue_34594039_1	MyoInf (Sakaue, Multi)	OTH	Mem_CD4_UT	CD4_mem_UT	CD4	Sorted cell	ENSG00000110876	SELPLG	5609	6.36184765509561e-09	3.7823483740051e-09	0.594668712702446	0.353489965478952	0.0518413116744067	12:109538471	rs75524776	chr12.10		12	109538471	12:108601525	1.15154e-07	12:109538471	2.81092573357701e-14	5838	16701	0.978265776337376	0.999991973673921	107635409	109633943	ENSG00000110876.9	SELPLG	protein_coding	108633894	-1	-904577	32369	-904577	16	0	16	107635409	109633943	1998534	111114
MYOI_Sakaue_34594039_1	MyoInf (Sakaue, Multi)	OTH	Mem_CD4_UT	CD4_mem_UT	CD4	Sorted cell	ENSG00000136003	ISCU	5539	3.47986863209396e-09	8.44832919666361e-09	0.28503846163674	0.691980838611839	0.0229806878232225	12:109538471	rs75524776	chr12.10		12	109538471	12:108527928	1.21111e-24	12:109538471	2.81092573357701e-14	5757	16600	0.992610392272423	0.999990787979884	107562593	109562388	ENSG00000136003.15	ISCU	protein_coding	108562596	1	975875	-34668	975875	18	2	18	107562593	109562388	1999795	111124
MYOI_Sakaue_34594039_1	MyoInf (Sakaue, Multi)	OTH	Mem_CD4_UT	CD4_mem_UT	CD4	Sorted cell	ENSG00000136003	ISCU	5539	3.47986863209396e-09	8.44832919666361e-09	0.28503846163674	0.691980838611839	0.0229806878232225	12:109538471	rs75524776	chr12.10		12	109538471	12:108527928	1.21111e-24	12:109538471	2.81092573357701e-14	5757	16600	0.992610392272423	0.999990787979884	107562593	109562388	ENSG00000136003.15	ISCU	protein_coding	108562596	1	975875	-34668	975875	18	2	18	107562593	109562388	1999795	111124
MYOI_Sakaue_34594039_1	MyoInf (Sakaue, Multi)	OTH	Mem_CD4_UT	CD4_mem_UT	CD4	Sorted cell	ENSG00000136003	ISCU	5539	3.47986863209396e-09	8.44832919666361e-09	0.28503846163674	0.691980838611839	0.0229806878232225	12:109538471	rs75524776	chr12.10		12	109538471	12:108527928	1.21111e-24	12:109538471	2.81092573357701e-14	5757	16600	0.992610392272423	0.999990787979884	107562593	109562388	ENSG00000136003.15	ISCU	protein_coding	108562596	1	975875	-34668	975875	18	2	18	107562593	109562388	1999795	111124
MYOI_Sakaue_34594039_1	MyoInf (Sakaue, Multi)	OTH	Mem_CD4_UT	CD4_mem_UT	CD4	Sorted cell	ENSG00000110880	CORO1C	5630	6.2903895280015e-27	2.08202825612735e-18	3.02127960494929e-09	0.999999996687315	2.91405661646415e-10	12:109715870	rs77346308	chr12.10		12	109715870	12:108636133	2.09436e-21	12:109715870	5.3554506986058e-25	5862	16674	0.973358016067279	0.999999999999995	107731954	109731341	ENSG00000110880.10	CORO1C	protein_coding	108731518	-1	-984352	95385	-984352	16	1	16	107731954	109731341	1999387	111115
MYOI_Sakaue_34594039_1	MyoInf (Sakaue, Multi)	OTH	Mem_CD4_UT	CD4_mem_UT	CD4	Sorted cell	ENSG00000110880	CORO1C	5630	6.2903895280015e-27	2.08202825612735e-18	3.02127960494929e-09	0.999999996687315	2.91405661646415e-10	12:109715870	rs77346308	chr12.10		12	109715870	12:108636133	2.09436e-21	12:109715870	5.3554506986058e-25	5862	16674	0.973358016067279	0.999999999999995	107731954	109731341	ENSG00000110880.10	CORO1C	protein_coding	108731518	-1	-984352	95385	-984352	16	1	16	107731954	109731341	1999387	111115
MYOI_Sakaue_34594039_1	MyoInf (Sakaue, Multi)	OTH	Mem_CD4_UT	CD4_mem_UT	CD4	Sorted cell	ENSG00000110880	CORO1C	5630	6.2903895280015e-27	2.08202825612735e-18	3.02127960494929e-09	0.999999996687315	2.91405661646415e-10	12:109715870	rs77346308	chr12.10		12	109715870	12:108636133	2.09436e-21	12:109715870	5.3554506986058e-25	5862	16674	0.973358016067279	0.999999999999995	107731954	109731341	ENSG00000110880.10	CORO1C	protein_coding	108731518	-1	-984352	95385	-984352	16	1	16	107731954	109731341	1999387	111115
MYOI_Sakaue_34594039_1	MyoInf (Sakaue, Multi)	OTH	Mem_CD4_UT	CD4_mem_UT	CD4	Sorted cell	ENSG00000076248	UNG	4941	7.75205820121466e-28	2.21923003281574e-23	3.49299940218924e-05	0.999962713568348	2.35643762990946e-06	12:109953174	rs925368	chr12.10		12	109953174	12:109114490	1.1293e-16	12:109953174	1.16240797625677e-29	5181	15666	0.999998844583715	1	108097923	110096773	ENSG00000076248.10	UNG	protein_coding	109097597	1	855577	16893	855577	15	1	15	108097923	110096773	1998850	111109
MYOI_Sakaue_34594039_1	MyoInf (Sakaue, Multi)	OTH	Mem_CD4_UT	CD4_mem_UT	CD4	Sorted cell	ENSG00000076248	UNG	4941	7.75205820121466e-28	2.21923003281574e-23	3.49299940218924e-05	0.999962713568348	2.35643762990946e-06	12:109953174	rs925368	chr12.10		12	109953174	12:109114490	1.1293e-16	12:109953174	1.16240797625677e-29	5181	15666	0.999998844583715	1	108097923	110096773	ENSG00000076248.10	UNG	protein_coding	109097597	1	855577	16893	855577	15	1	15	108097923	110096773	1998850	111109
MYOI_Sakaue_34594039_1	MyoInf (Sakaue, Multi)	OTH	Mem_CD4_UT	CD4_mem_UT	CD4	Sorted cell	ENSG00000076248	UNG	4941	7.75205820121466e-28	2.21923003281574e-23	3.49299940218924e-05	0.999962713568348	2.35643762990946e-06	12:109953174	rs925368	chr12.10		12	109953174	12:109114490	1.1293e-16	12:109953174	1.16240797625677e-29	5181	15666	0.999998844583715	1	108097923	110096773	ENSG00000076248.10	UNG	protein_coding	109097597	1	855577	16893	855577	15	1	15	108097923	110096773	1998850	111109
MYOI_Sakaue_34594039_1	MyoInf (Sakaue, Multi)	OTH	Mem_CD4_UT	CD4_mem_UT	CD4	Sorted cell	ENSG00000076555	ACACB	4918	2.63361827127897e-27	2.21789801740962e-23	0.000118728814797368	0.999873076001907	8.19518329304545e-06	12:109953174	rs925368	chr12.10		12	109953174	12:109154678	8.46813e-14	12:109953174	1.16240797625677e-29	5157	15658	0.999996693997845	1	108118140	110116470	ENSG00000076555.15	ACACB	protein_coding	109116587	1	836587	38091	836587	13	0	13	108117383	110116470	1999087	111110
MYOI_Sakaue_34594039_1	MyoInf (Sakaue, Multi)	OTH	Mem_CD4_UT	CD4_mem_UT	CD4	Sorted cell	ENSG00000076555	ACACB	4918	2.63361827127897e-27	2.21789801740962e-23	0.000118728814797368	0.999873076001907	8.19518329304545e-06	12:109953174	rs925368	chr12.10		12	109953174	12:109154678	8.46813e-14	12:109953174	1.16240797625677e-29	5157	15658	0.999996693997845	1	108118140	110116470	ENSG00000076555.15	ACACB	protein_coding	109116587	1	836587	38091	836587	13	0	13	108117383	110116470	1999087	111110
MYOI_Sakaue_34594039_1	MyoInf (Sakaue, Multi)	OTH	Mem_CD4_UT	CD4_mem_UT	CD4	Sorted cell	ENSG00000076555	ACACB	4918	2.63361827127897e-27	2.21789801740962e-23	0.000118728814797368	0.999873076001907	8.19518329304545e-06	12:109953174	rs925368	chr12.10		12	109953174	12:109154678	8.46813e-14	12:109953174	1.16240797625677e-29	5157	15658	0.999996693997845	1	108118140	110116470	ENSG00000076555.15	ACACB	protein_coding	109116587	1	836587	38091	836587	13	0	13	108117383	110116470	1999087	111110
MYOI_Sakaue_34594039_1	MyoInf (Sakaue, Multi)	OTH	Mem_CD4_UT	CD4_mem_UT	CD4	Sorted cell	ENSG00000135093	USP30	5115	1.13270590878021e-34	2.89594663244663e-23	3.91134938774235e-12	0.999999999995794	3.00252911057327e-13	12:109953174	rs925368	chr12.10		12	109953174	12:109046321	1.16223e-22	12:109953174	1.16240797625677e-29	5355	15902	0.999999999998462	0.999999999999998	108023092	110022221	ENSG00000135093.12	USP30	protein_coding	109052576	1	900598	-6255	900598	18	0	18	108023092	110022221	1999129	111122
MYOI_Sakaue_34594039_1	MyoInf (Sakaue, Multi)	OTH	Mem_CD4_UT	CD4_mem_UT	CD4	Sorted cell	ENSG00000135093	USP30	5115	1.13270590878021e-34	2.89594663244663e-23	3.91134938774235e-12	0.999999999995794	3.00252911057327e-13	12:109953174	rs925368	chr12.10		12	109953174	12:109046321	1.16223e-22	12:109953174	1.16240797625677e-29	5355	15902	0.999999999998462	0.999999999999998	108023092	110022221	ENSG00000135093.12	USP30	protein_coding	109052576	1	900598	-6255	900598	18	0	18	108023092	110022221	1999129	111122
MYOI_Sakaue_34594039_1	MyoInf (Sakaue, Multi)	OTH	Mem_CD4_UT	CD4_mem_UT	CD4	Sorted cell	ENSG00000135093	USP30	5115	1.13270590878021e-34	2.89594663244663e-23	3.91134938774235e-12	0.999999999995794	3.00252911057327e-13	12:109953174	rs925368	chr12.10		12	109953174	12:109046321	1.16223e-22	12:109953174	1.16240797625677e-29	5355	15902	0.999999999998462	0.999999999999998	108023092	110022221	ENSG00000135093.12	USP30	protein_coding	109052576	1	900598	-6255	900598	18	0	18	108023092	110022221	1999129	111122
MYOI_Sakaue_34594039_1	MyoInf (Sakaue, Multi)	OTH	Mem_CD4_UT	CD4_mem_UT	CD4	Sorted cell	ENSG00000189046	ALKBH2	4951	1.04570573309923e-23	1.10927065245098e-23	0.471154405420925	0.499757159258125	0.0290884353209513	12:109953174	rs925368	chr12.10		12	109953174	12:109093559	6.59639e-09	12:109953174	1.16240797625677e-29	5190	15667	0.97920115561051	1	108093706	110091433	ENSG00000189046.10	ALKBH2	protein_coding	109093472	-1	-859702	-87	-859702	16	0	16	108093706	110091433	1997727	111137
MYOI_Sakaue_34594039_1	MyoInf (Sakaue, Multi)	OTH	Mem_CD4_UT	CD4_mem_UT	CD4	Sorted cell	ENSG00000189046	ALKBH2	4951	1.04570573309923e-23	1.10927065245098e-23	0.471154405420925	0.499757159258125	0.0290884353209513	12:109953174	rs925368	chr12.10		12	109953174	12:109093559	6.59639e-09	12:109953174	1.16240797625677e-29	5190	15667	0.97920115561051	1	108093706	110091433	ENSG00000189046.10	ALKBH2	protein_coding	109093472	-1	-859702	-87	-859702	16	0	16	108093706	110091433	1997727	111137
MYOI_Sakaue_34594039_1	MyoInf (Sakaue, Multi)	OTH	Mem_CD4_UT	CD4_mem_UT	CD4	Sorted cell	ENSG00000189046	ALKBH2	4951	1.04570573309923e-23	1.10927065245098e-23	0.471154405420925	0.499757159258125	0.0290884353209513	12:109953174	rs925368	chr12.10		12	109953174	12:109093559	6.59639e-09	12:109953174	1.16240797625677e-29	5190	15667	0.97920115561051	1	108093706	110091433	ENSG00000189046.10	ALKBH2	protein_coding	109093472	-1	-859702	-87	-859702	16	0	16	108093706	110091433	1997727	111137
MYOI_Sakaue_34594039_1	MyoInf (Sakaue, Multi)	OTH	Mem_CD4_UT	CD4_mem_UT	CD4	Sorted cell	ENSG00000110906	KCTD10	4257	1.58458369348995e-30	2.40369833068808e-30	0.386447887756835	0.586176310357812	0.0273758018853599	12:110259525	rs117121174	chr12.10		12	110259525	12:109465257	6.57318e-09	12:110259525	1.30441273578273e-36	4536	14774	0.98471742310066	1	108478047	110476893	ENSG00000110906.12	KCTD10	protein_coding	109477300	-1	-782225	12043	-782225	16	0	16	108478047	110476893	1998846	111116
MYOI_Sakaue_34594039_1	MyoInf (Sakaue, Multi)	OTH	Mem_CD4_UT	CD4_mem_UT	CD4	Sorted cell	ENSG00000139428	MMAB	3979	3.40230108203255e-31	3.65355023167473e-30	0.0848062478400101	0.910682963363998	0.00451078879599795	12:110259525	rs117121174	chr12.10		12	110259525	12:109453150	1.35489e-07	12:110259525	1.30441273578273e-36	4278	14455	0.988810948680894	1	108574117	110568377	ENSG00000139428.11	MMAB	protein_coding	109573504	-1	-686021	120354	-686021	14	2	14	108574117	110568377	1994260	111128
MYOI_Sakaue_34594039_1	MyoInf (Sakaue, Multi)	OTH	Mem_CD4_UT	CD4_mem_UT	CD4	Sorted cell	ENSG00000139433	GLTP	3682	4.37751551037726e-59	3.87834750696572e-30	1.12870636334547e-29	1	1.39522899672593e-30	12:110259525	rs117121174	chr12.10		12	110259525	12:109859417	1.27967e-55	12:110259525	1.30441273578273e-36	4000	13991	0.999999999999204	1	108880764	110878890	ENSG00000139433.9	GLTP	protein_coding	109880541	-1	-378984	21124	-378984	9	0	9	108880764	110880006	1999242	111129
MYOI_Sakaue_34594039_1	MyoInf (Sakaue, Multi)	OTH	Mem_CD4_UT	CD4_mem_UT	CD4	Sorted cell	ENSG00000139437	TCHP	3660	6.23719574251058e-35	1.88976803239183e-31	1.61444037363762e-05	0.0475482212089252	0.952435634387342	12:110259525	rs117121174	chr12.10		12	110259525	12:109904793	4.56327e-14	12:110259525	1.30441273578273e-36	3976	13937	0.94772901462196	1	108900275	110900087	ENSG00000139437.17	TCHP	protein_coding	109900274	1	359251	4519	359251	7	0	7	108900275	110900087	1999812	111131
MYOI_Sakaue_34594039_1	MyoInf (Sakaue, Multi)	OTH	Mem_CD4_UT	CD4_mem_UT	CD4	Sorted cell	ENSG00000151148	UBE3B	4258	2.58233445545213e-30	1.33872482417308e-30	0.629566051047754	0.326317739808779	0.0441162091434644	12:110259525	rs117121174	chr12.10		12	110259525	12:109462733	1.797e-09	12:110259525	1.30441273578273e-36	4537	14779	0.974326044756266	1	108477539	110476893	ENSG00000151148.13	UBE3B	protein_coding	109477634	1	781891	-14901	781891	15	1	15	108477539	110476893	1999354	111132
MYOI_Sakaue_34594039_1	MyoInf (Sakaue, Multi)	OTH	Mem_CD4_UT	CD4_mem_UT	CD4	Sorted cell	ENSG00000139436	GIT2	3479	2.01349892212888e-61	1.00598919018615e-61	0.643717351798483	0.321564896769422	0.034717751432105	12:110976657	rs12229654	chr12.10		12	110976657	12:109860064	8.41938e-08	12:110976657	5.9035768041835e-68	3768	13689	0.974821210959781	0.999999999999995	108996907	110993501	ENSG00000139436.20	GIT2	protein_coding	109996368	-1	-980289	136304	-980289	20	4	20	108996907	110995732	1998825	111130
MYOI_Sakaue_34594039_1	MyoInf (Sakaue, Multi)	OTH	Mem_CD4_UT	CD4_mem_UT	CD4	Sorted cell	ENSG00000089022	MAPKAPK5	2570	1.47897353649181e-97	5.59500379381892e-95	0.00263547186695815	0.997006658489921	0.000357869643118974	12:111803962	rs671	chr12.15		12	111803962	12:112035342	4.62642e-08	12:111803962	6.18302201153489e-102	2824	10121	0.98294627772307	0.999999999999961	110842145	112841351	ENSG00000089022.13	MAPKAPK5	protein_coding	111842228	1	-38266	193114	-38266	0	9	0	110842145	112841351	1999206	111111
MYOI_Sakaue_34594039_1	MyoInf (Sakaue, Multi)	OTH	Mem_CD4_UT	CD4_mem_UT	CD4	Sorted cell	ENSG00000089234	BRAP	2354	8.4856737490057e-97	1.34707493817879e-96	0.0152022348650991	0.0222209351506745	0.96257682998422	12:111803962	rs671	chr12.15		12	111803962	12:112492671	5.31382e-07	12:111803962	6.18302201153489e-102	2615	10067	0.938342331209535	0.999999999999961	110687746	112685754	ENSG00000089234.15	BRAP	protein_coding	111685956	-1	-118006	-806715	-118006	3	20	3	110687746	112685754	1998008	111112
MYOI_Sakaue_34594039_1	MyoInf (Sakaue, Multi)	OTH	Mem_CD4_UT	CD4_mem_UT	CD4	Sorted cell	ENSG00000089248	ERP29	2794	2.88641301865886e-95	2.69311145808611e-95	0.503308514208981	0.469549729672804	0.0271417561182286	12:111803962	rs671	chr12.15		12	111803962	12:112523935	1.76805e-07	12:111803962	6.18302201153489e-102	3038	10343	0.984774734255245	0.999999999999961	111013875	113013304	ENSG00000089248.6	ERP29	protein_coding	112013426	1	-209464	510509	-209464	8	8	8	111013875	113013304	1999429	111113
MYOI_Sakaue_34594039_1	MyoInf (Sakaue, Multi)	OTH	Mem_CD4_UT	CD4_mem_UT	CD4	Sorted cell	ENSG00000111300	NAA25	3051	3.97549560757008e-100	5.96602019232643e-95	6.66350857523278e-06	0.999991712124154	1.62436727410752e-06	12:111803962	rs671	chr12.15		12	111803962	12:111843698	1.58308e-14	12:111803962	6.18302201153489e-102	3293	10760	0.985315869867599	0.999999999999961	111111108	113108740	ENSG00000111300.9	NAA25	protein_coding	112108783	-1	304821	265085	304821	11	9	11	111111108	113108740	1997632	111119
MYOI_Sakaue_34594039_1	MyoInf (Sakaue, Multi)	OTH	Mem_CD4_UT	CD4_mem_UT	CD4	Sorted cell	ENSG00000135148	TRAFD1	3081	1.27181097691351e-95	4.21651417137655e-95	0.211600913862614	0.701373143770756	0.0870259423666392	12:111803962	rs671	chr12.15		12	111803962	12:112222788	2.17407e-08	12:111803962	6.18302201153489e-102	3322	10840	0.984895469943419	0.999999999999961	111126053	113125316	ENSG00000135148.11	TRAFD1	protein_coding	112125560	1	-321598	97228	-321598	12	0	12	111125557	113125316	1999759	111123
MYOI_Sakaue_34594039_1	MyoInf (Sakaue, Multi)	OTH	Mem_CD4_UT	CD4_mem_UT	CD4	Sorted cell	ENSG00000173064	HECTD4	3262	8.20826637534393e-101	6.17672656939981e-95	1.32889779838532e-06	0.999996580661209	2.09044100009725e-06	12:111803962	rs671	chr12.15		12	111803962	12:111894111	4.45585e-16	12:111803962	6.18302201153489e-102	3511	11140	0.987010361318625	0.999999999999961	111387585	113382239	ENSG00000173064.12	HECTD4	protein_coding	112382431	-1	578469	488320	578469	14	11	14	111384732	113382239	1997507	111135
MYOI_Sakaue_34594039_1	MyoInf (Sakaue, Multi)	OTH	Mem_CD4_UT	CD4_mem_UT	CD4	Sorted cell	ENSG00000198270	TMEM116	2792	1.50526769127583e-115	5.73376935356913e-95	2.62526725170561e-21	1	2.67925335851551e-18	12:111803962	rs671	chr12.15		12	111803962	12:112115228	2.78713e-35	12:111803962	6.18302201153489e-102	3036	10341	0.993300948534151	0.999999999999961	111013875	113013095	ENSG00000198270.12	TMEM116	protein_coding	112013165	-1	209203	-102063	209203	7	4	7	111013875	113013095	1999220	111138
MYOI_Sakaue_34594039_1	MyoInf (Sakaue, Multi)	OTH	Mem_CD4_UT	CD4_mem_UT	CD4	Sorted cell	ENSG00000226469	ADAM1B	2618	1.2631998487644e-98	5.58010179236427e-95	0.000226259544688795	0.999486003903565	0.00028773655173426	12:111803962	rs671	chr12.15		12	111803962	12:111717330	1.07053e-09	12:111803962	6.18302201153489e-102	2865	10069	0.982862064445327	0.999999999999961	110927046	112926976	ENSG00000226469.1	ADAM1B	unitary_pseudogene	111927018	1	-123056	-209688	-123056	4	6	4	110927046	112926976	1999930	111139
MYOI_Sakaue_34594039_1	MyoInf (Sakaue, Multi)	OTH	Mem_CD4_UT	CD4_mem_UT	CD4	Sorted cell	ENSG00000234608	MAPKAPK5-AS1	2570	2.08568655359225e-96	5.38538879941701e-95	0.0372212616566473	0.961075682217351	0.00170305612600907	12:111803962	rs671	chr12.15		12	111803962	12:111802388	4.50589e-12	12:111803962	6.18302201153489e-102	2824	10106	0.997768829147304	0.999999999999961	110846469	112842680	ENSG00000234608.7	MAPKAPK5-AS1	lncRNA	111842902	-1	38940	40514	38940	1	1	1	110845644	112842680	1997036	111140
MYOI_Sakaue_34594039_1	MyoInf (Sakaue, Multi)	OTH	Mem_CD4_UT	CD4_mem_UT	CD4	Sorted cell	ENSG00000123064	DDX54	5131	3.65096278230996e-108	5.98802379994927e-89	6.09710800137566e-20	1	5.9491072335562e-21	12:112298314	rs77768175	chr12.15		12	112298314	12:113156641	1.03218e-39	12:112298314	2.42452186519989e-96	5341	15076	0.951888961772076	0.999999977886661	112185604	114185125	ENSG00000123064.12	DDX54	protein_coding	113185478	-1	887164	28837	887164	12	0	12	112185604	114185125	1999521	111121
MYOI_Sakaue_34594039_1	MyoInf (Sakaue, Multi)	OTH	Mem_CD4_UT	CD4_mem_UT	CD4	Sorted cell	ENSG00000123064	DDX54	5131	3.65096278230996e-108	5.98802379994927e-89	6.09710800137566e-20	1	5.9491072335562e-21	12:112298314	rs77768175	chr12.15		12	112298314	12:113156641	1.03218e-39	12:112298314	2.42452186519989e-96	5341	15076	0.951888961772076	0.999999977886661	112185604	114185125	ENSG00000123064.12	DDX54	protein_coding	113185478	-1	887164	28837	887164	12	0	12	112185604	114185125	1999521	111121
MYOI_Sakaue_34594039_1	MyoInf (Sakaue, Multi)	OTH	Mem_CD4_UT	CD4_mem_UT	CD4	Sorted cell	ENSG00000123064	DDX54	5131	3.65096278230996e-108	5.98802379994927e-89	6.09710800137566e-20	1	5.9491072335562e-21	12:112298314	rs77768175	chr12.15		12	112298314	12:113156641	1.03218e-39	12:112298314	2.42452186519989e-96	5341	15076	0.951888961772076	0.999999977886661	112185604	114185125	ENSG00000123064.12	DDX54	protein_coding	113185478	-1	887164	28837	887164	12	0	12	112185604	114185125	1999521	111121
MYOI_Sakaue_34594039_1	MyoInf (Sakaue, Multi)	OTH	Mem_CD4_UT	CD4_mem_UT	CD4	Sorted cell	ENSG00000123064	DDX54	5131	3.65096278230996e-108	5.98802379994927e-89	6.09710800137566e-20	1	5.9491072335562e-21	12:112298314	rs77768175	chr12.15		12	112298314	12:113156641	1.03218e-39	12:112298314	2.42452186519989e-96	5341	15076	0.951888961772076	0.999999977886661	112185604	114185125	ENSG00000123064.12	DDX54	protein_coding	113185478	-1	887164	28837	887164	12	0	12	112185604	114185125	1999521	111121
MYOI_Sakaue_34594039_1	MyoInf (Sakaue, Multi)	OTH	Mem_CD4_UT	CD4_mem_UT	CD4	Sorted cell	ENSG00000139405	RITA1	5131	4.43083622106809e-106	5.98802379994927e-89	7.3994966771934e-18	1	3.78936603119815e-19	12:112298314	rs77768175	chr12.15		12	112298314	12:113165092	1.07421e-31	12:112298314	2.42452186519989e-96	5341	15076	0.969939663838952	0.999999977886661	112185604	114185125	ENSG00000139405.15	RITA1	protein_coding	113185721	1	-887407	-20629	-887407	13	1	13	112185604	114185125	1999521	111127
MYOI_Sakaue_34594039_1	MyoInf (Sakaue, Multi)	OTH	Mem_CD4_UT	CD4_mem_UT	CD4	Sorted cell	ENSG00000139405	RITA1	5131	4.43083622106809e-106	5.98802379994927e-89	7.3994966771934e-18	1	3.78936603119815e-19	12:112298314	rs77768175	chr12.15		12	112298314	12:113165092	1.07421e-31	12:112298314	2.42452186519989e-96	5341	15076	0.969939663838952	0.999999977886661	112185604	114185125	ENSG00000139405.15	RITA1	protein_coding	113185721	1	-887407	-20629	-887407	13	1	13	112185604	114185125	1999521	111127
MYOI_Sakaue_34594039_1	MyoInf (Sakaue, Multi)	OTH	Mem_CD4_UT	CD4_mem_UT	CD4	Sorted cell	ENSG00000139405	RITA1	5131	4.43083622106809e-106	5.98802379994927e-89	7.3994966771934e-18	1	3.78936603119815e-19	12:112298314	rs77768175	chr12.15		12	112298314	12:113165092	1.07421e-31	12:112298314	2.42452186519989e-96	5341	15076	0.969939663838952	0.999999977886661	112185604	114185125	ENSG00000139405.15	RITA1	protein_coding	113185721	1	-887407	-20629	-887407	13	1	13	112185604	114185125	1999521	111127
MYOI_Sakaue_34594039_1	MyoInf (Sakaue, Multi)	OTH	Mem_CD4_UT	CD4_mem_UT	CD4	Sorted cell	ENSG00000139405	RITA1	5131	4.43083622106809e-106	5.98802379994927e-89	7.3994966771934e-18	1	3.78936603119815e-19	12:112298314	rs77768175	chr12.15		12	112298314	12:113165092	1.07421e-31	12:112298314	2.42452186519989e-96	5341	15076	0.969939663838952	0.999999977886661	112185604	114185125	ENSG00000139405.15	RITA1	protein_coding	113185721	1	-887407	-20629	-887407	13	1	13	112185604	114185125	1999521	111127
MYOI_Sakaue_34594039_1	MyoInf (Sakaue, Multi)	OTH	Mem_CD4_UT	CD4_mem_UT	CD4	Sorted cell	ENSG00000151176	PLBD2	5543	8.89122924505587e-80	5.5303555444295e-78	0.0158101471403588	0.983392097926405	0.000797754933232545	12:112492671	rs11066325	chr12.15		12	112492671	12:113358761	9.12226e-10	12:112492671	2.79599468719094e-85	5740	15922	0.991817789673448	1.00000000000001	112359443	114358479	ENSG00000151176.7	PLBD2	protein_coding	113358587	1	-865916	174	-865916	15	0	15	112359443	114358479	1999036	111133
MYOI_Sakaue_34594039_1	MyoInf (Sakaue, Multi)	OTH	Mem_CD4_UT	CD4_mem_UT	CD4	Sorted cell	ENSG00000151176	PLBD2	5543	8.89122924505587e-80	5.5303555444295e-78	0.0158101471403588	0.983392097926405	0.000797754933232545	12:112492671	rs11066325	chr12.15		12	112492671	12:113358761	9.12226e-10	12:112492671	2.79599468719094e-85	5740	15922	0.991817789673448	1.00000000000001	112359443	114358479	ENSG00000151176.7	PLBD2	protein_coding	113358587	1	-865916	174	-865916	15	0	15	112359443	114358479	1999036	111133
MYOI_Sakaue_34594039_1	MyoInf (Sakaue, Multi)	OTH	Mem_CD4_UT	CD4_mem_UT	CD4	Sorted cell	ENSG00000151176	PLBD2	5543	8.89122924505587e-80	5.5303555444295e-78	0.0158101471403588	0.983392097926405	0.000797754933232545	12:112492671	rs11066325	chr12.15		12	112492671	12:113358761	9.12226e-10	12:112492671	2.79599468719094e-85	5740	15922	0.991817789673448	1.00000000000001	112359443	114358479	ENSG00000151176.7	PLBD2	protein_coding	113358587	1	-865916	174	-865916	15	0	15	112359443	114358479	1999036	111133
MYOI_Sakaue_34594039_1	MyoInf (Sakaue, Multi)	OTH	Mem_CD4_UT	CD4_mem_UT	CD4	Sorted cell	ENSG00000186184	POLR1D	5347	1.14956546331642e-23	1.7203236019325e-10	6.68226292905984e-14	0.999999999827416	4.8510956199489e-13	13:27620177	rs1218957	chr13.1		13	27620177	13:27620177	3.36121e-31	13:28404786	5.25986744318483e-17	5657	15530	0.999999999999998	0.999999999910449	26620922	28620632	ENSG00000186184.16	POLR1D	protein_coding	27621892	1	-1715	-1715	782894	1	1	8	26620922	28620632	1999710	111149
MYOI_Sakaue_34594039_1	MyoInf (Sakaue, Multi)	OTH	Mem_CD4_UT	CD4_mem_UT	CD4	Sorted cell	ENSG00000139508	SLC46A3	5324	2.77789433350314e-12	1.63772016759842e-10	0.0166602660411747	0.982212020892301	0.0011277128999726	13:28404786	rs77330370	chr13.1		13	28404786	13:28714906	1.30471e-10	13:28404786	5.25986744318483e-17	5619	15052	0.999510657997569	0.999999999907409	27719205	29718775	ENSG00000139508.14	SLC46A3	protein_coding	28718970	-1	314184	4064	314184	3	0	3	27719205	29718775	1999570	111148
MYOI_Sakaue_34594039_1	MyoInf (Sakaue, Multi)	OTH	Mem_CD4_UT	CD4_mem_UT	CD4	Sorted cell	ENSG00000088448	ANKRD10	6369	4.88803393481693e-16	8.21039045095476e-08	5.95347264479624e-09	0.999999910078042	1.86457710136596e-09	13:110397276	rs9515203	chr13.2		13	110397276	13:110885259	1.45494e-23	13:110397276	2.31004127258631e-14	6680	17831	0.999999999805498	0.999955308156433	109915650	111915019	ENSG00000088448.14	ANKRD10	protein_coding	110915069	-1	517793	29810	517793	10	1	10	109915650	111915019	1999369	111143
MYOI_Sakaue_34594039_1	MyoInf (Sakaue, Multi)	OTH	Mem_CD4_UT	CD4_mem_UT	CD4	Sorted cell	ENSG00000088448	ANKRD10	6369	4.88803393481693e-16	8.21039045095476e-08	5.95347264479624e-09	0.999999910078042	1.86457710136596e-09	13:110397276	rs9515203	chr13.3		13	110397276	13:110885259	1.45494e-23	13:110397276	2.31004127258631e-14	6680	17831	0.999999999805498	0.999955308156433	109915650	111915019	ENSG00000088448.14	ANKRD10	protein_coding	110915069	-1	517793	29810	517793	10	1	10	109915650	111915019	1999369	111143
MYOI_Sakaue_34594039_1	MyoInf (Sakaue, Multi)	OTH	Mem_CD4_UT	CD4_mem_UT	CD4	Sorted cell	ENSG00000088448	ANKRD10	6369	4.88803393481693e-16	8.21039045095476e-08	5.95347264479624e-09	0.999999910078042	1.86457710136596e-09	13:110397276	rs9515203	chr13.4		13	110397276	13:110885259	1.45494e-23	13:110397276	2.31004127258631e-14	6680	17831	0.999999999805498	0.999955308156433	109915650	111915019	ENSG00000088448.14	ANKRD10	protein_coding	110915069	-1	517793	29810	517793	10	1	10	109915650	111915019	1999369	111143
MYOI_Sakaue_34594039_1	MyoInf (Sakaue, Multi)	OTH	Mem_CD4_UT	CD4_mem_UT	CD4	Sorted cell	ENSG00000088448	ANKRD10	6369	4.88803393481693e-16	8.21039045095476e-08	5.95347264479624e-09	0.999999910078042	1.86457710136596e-09	13:110397276	rs9515203	chr13.5		13	110397276	13:110885259	1.45494e-23	13:110397276	2.31004127258631e-14	6680	17831	0.999999999805498	0.999955308156433	109915650	111915019	ENSG00000088448.14	ANKRD10	protein_coding	110915069	-1	517793	29810	517793	10	1	10	109915650	111915019	1999369	111143
MYOI_Sakaue_34594039_1	MyoInf (Sakaue, Multi)	OTH	Mem_CD4_UT	CD4_mem_UT	CD4	Sorted cell	ENSG00000102606	ARHGEF7	6278	5.88669072238702e-12	8.26487570952179e-08	7.12187887230313e-05	0.999907164508351	2.15340482842644e-05	13:110397276	rs9515203	chr13.2		13	110397276	13:111272851	1.39495e-15	13:110397276	2.31004127258631e-14	6563	17951	0.999997714483735	0.999955305946784	110115601	112114549	ENSG00000102606.17	ARHGEF7	protein_coding	111115310	1	-718034	157541	-718034	13	1	13	110115601	112114549	1998948	111144
MYOI_Sakaue_34594039_1	MyoInf (Sakaue, Multi)	OTH	Mem_CD4_UT	CD4_mem_UT	CD4	Sorted cell	ENSG00000102606	ARHGEF7	6278	5.88669072238702e-12	8.26487570952179e-08	7.12187887230313e-05	0.999907164508351	2.15340482842644e-05	13:110397276	rs9515203	chr13.3		13	110397276	13:111272851	1.39495e-15	13:110397276	2.31004127258631e-14	6563	17951	0.999997714483735	0.999955305946784	110115601	112114549	ENSG00000102606.17	ARHGEF7	protein_coding	111115310	1	-718034	157541	-718034	13	1	13	110115601	112114549	1998948	111144
MYOI_Sakaue_34594039_1	MyoInf (Sakaue, Multi)	OTH	Mem_CD4_UT	CD4_mem_UT	CD4	Sorted cell	ENSG00000102606	ARHGEF7	6278	5.88669072238702e-12	8.26487570952179e-08	7.12187887230313e-05	0.999907164508351	2.15340482842644e-05	13:110397276	rs9515203	chr13.4		13	110397276	13:111272851	1.39495e-15	13:110397276	2.31004127258631e-14	6563	17951	0.999997714483735	0.999955305946784	110115601	112114549	ENSG00000102606.17	ARHGEF7	protein_coding	111115310	1	-718034	157541	-718034	13	1	13	110115601	112114549	1998948	111144
MYOI_Sakaue_34594039_1	MyoInf (Sakaue, Multi)	OTH	Mem_CD4_UT	CD4_mem_UT	CD4	Sorted cell	ENSG00000102606	ARHGEF7	6278	5.88669072238702e-12	8.26487570952179e-08	7.12187887230313e-05	0.999907164508351	2.15340482842644e-05	13:110397276	rs9515203	chr13.5		13	110397276	13:111272851	1.39495e-15	13:110397276	2.31004127258631e-14	6563	17951	0.999997714483735	0.999955305946784	110115601	112114549	ENSG00000102606.17	ARHGEF7	protein_coding	111115310	1	-718034	157541	-718034	13	1	13	110115601	112114549	1998948	111144
MYOI_Sakaue_34594039_1	MyoInf (Sakaue, Multi)	OTH	Mem_CD4_UT	CD4_mem_UT	CD4	Sorted cell	ENSG00000213995	NAXD	6906	7.56082265928323e-12	8.7634699857507e-08	8.62685257641982e-05	0.999906577239301	7.06659267497101e-06	13:110397276	rs9515203	chr13.2		13	110397276	13:110615849	2.29187e-13	13:110397276	2.31004127258631e-14	7219	19034	0.999997290143043	0.999955304289016	109615715	111615055	ENSG00000213995.11	NAXD	protein_coding	110615545	1	-218269	304	-218269	4	0	4	109615715	111615055	1999340	111150
MYOI_Sakaue_34594039_1	MyoInf (Sakaue, Multi)	OTH	Mem_CD4_UT	CD4_mem_UT	CD4	Sorted cell	ENSG00000213995	NAXD	6906	7.56082265928323e-12	8.7634699857507e-08	8.62685257641982e-05	0.999906577239301	7.06659267497101e-06	13:110397276	rs9515203	chr13.3		13	110397276	13:110615849	2.29187e-13	13:110397276	2.31004127258631e-14	7219	19034	0.999997290143043	0.999955304289016	109615715	111615055	ENSG00000213995.11	NAXD	protein_coding	110615545	1	-218269	304	-218269	4	0	4	109615715	111615055	1999340	111150
MYOI_Sakaue_34594039_1	MyoInf (Sakaue, Multi)	OTH	Mem_CD4_UT	CD4_mem_UT	CD4	Sorted cell	ENSG00000213995	NAXD	6906	7.56082265928323e-12	8.7634699857507e-08	8.62685257641982e-05	0.999906577239301	7.06659267497101e-06	13:110397276	rs9515203	chr13.4		13	110397276	13:110615849	2.29187e-13	13:110397276	2.31004127258631e-14	7219	19034	0.999997290143043	0.999955304289016	109615715	111615055	ENSG00000213995.11	NAXD	protein_coding	110615545	1	-218269	304	-218269	4	0	4	109615715	111615055	1999340	111150
MYOI_Sakaue_34594039_1	MyoInf (Sakaue, Multi)	OTH	Mem_CD4_UT	CD4_mem_UT	CD4	Sorted cell	ENSG00000213995	NAXD	6906	7.56082265928323e-12	8.7634699857507e-08	8.62685257641982e-05	0.999906577239301	7.06659267497101e-06	13:110397276	rs9515203	chr13.5		13	110397276	13:110615849	2.29187e-13	13:110397276	2.31004127258631e-14	7219	19034	0.999997290143043	0.999955304289016	109615715	111615055	ENSG00000213995.11	NAXD	protein_coding	110615545	1	-218269	304	-218269	4	0	4	109615715	111615055	1999340	111150
MYOI_Sakaue_34594039_1	MyoInf (Sakaue, Multi)	OTH	Mem_CD4_UT	CD4_mem_UT	CD4	Sorted cell	ENSG00000134905	CARS2	6787	1.34070608196634e-33	8.66253287883001e-08	1.54770663943486e-26	0.999999912823302	5.51374845147782e-10	13:110706141	rs3818496	chr13.2		13	110706141	13:110706141	1.1193e-42	13:110397276	2.31004127258631e-14	7079	18813	0.999999999999998	0.999955306280704	109713667	111697147	ENSG00000134905.16	CARS2	protein_coding	110706116	-1	-25	-25	308840	0	0	6	109713667	111697147	1983480	111147
MYOI_Sakaue_34594039_1	MyoInf (Sakaue, Multi)	OTH	Mem_CD4_UT	CD4_mem_UT	CD4	Sorted cell	ENSG00000134905	CARS2	6787	1.34070608196634e-33	8.66253287883001e-08	1.54770663943486e-26	0.999999912823302	5.51374845147782e-10	13:110706141	rs3818496	chr13.3		13	110706141	13:110706141	1.1193e-42	13:110397276	2.31004127258631e-14	7079	18813	0.999999999999998	0.999955306280704	109713667	111697147	ENSG00000134905.16	CARS2	protein_coding	110706116	-1	-25	-25	308840	0	0	6	109713667	111697147	1983480	111147
MYOI_Sakaue_34594039_1	MyoInf (Sakaue, Multi)	OTH	Mem_CD4_UT	CD4_mem_UT	CD4	Sorted cell	ENSG00000134905	CARS2	6787	1.34070608196634e-33	8.66253287883001e-08	1.54770663943486e-26	0.999999912823302	5.51374845147782e-10	13:110706141	rs3818496	chr13.4		13	110706141	13:110706141	1.1193e-42	13:110397276	2.31004127258631e-14	7079	18813	0.999999999999998	0.999955306280704	109713667	111697147	ENSG00000134905.16	CARS2	protein_coding	110706116	-1	-25	-25	308840	0	0	6	109713667	111697147	1983480	111147
MYOI_Sakaue_34594039_1	MyoInf (Sakaue, Multi)	OTH	Mem_CD4_UT	CD4_mem_UT	CD4	Sorted cell	ENSG00000134905	CARS2	6787	1.34070608196634e-33	8.66253287883001e-08	1.54770663943486e-26	0.999999912823302	5.51374845147782e-10	13:110706141	rs3818496	chr13.5		13	110706141	13:110706141	1.1193e-42	13:110397276	2.31004127258631e-14	7079	18813	0.999999999999998	0.999955306280704	109713667	111697147	ENSG00000134905.16	CARS2	protein_coding	110706116	-1	-25	-25	308840	0	0	6	109713667	111697147	1983480	111147
MYOI_Sakaue_34594039_1	MyoInf (Sakaue, Multi)	OTH	Mem_CD4_UT	CD4_mem_UT	CD4	Sorted cell	ENSG00000229152	ANKRD10-IT1	6394	4.79910414568606e-28	8.19059197884542e-08	5.85928799873701e-21	0.999999913047678	5.04640266486145e-09	13:110907395	rs9521988	chr13.2		13	110907395	13:110896968	4.39142e-37	13:110397276	2.31004127258631e-14	6706	17788	0.999999999999997	0.999955308428414	109899306	111899031	ENSG00000229152.2	ANKRD10-IT1	lncRNA	110899172	-1	-8223	2204	501896	0	0	9	109899306	111899031	1999725	111151
MYOI_Sakaue_34594039_1	MyoInf (Sakaue, Multi)	OTH	Mem_CD4_UT	CD4_mem_UT	CD4	Sorted cell	ENSG00000229152	ANKRD10-IT1	6394	4.79910414568606e-28	8.19059197884542e-08	5.85928799873701e-21	0.999999913047678	5.04640266486145e-09	13:110907395	rs9521988	chr13.3		13	110907395	13:110896968	4.39142e-37	13:110397276	2.31004127258631e-14	6706	17788	0.999999999999997	0.999955308428414	109899306	111899031	ENSG00000229152.2	ANKRD10-IT1	lncRNA	110899172	-1	-8223	2204	501896	0	0	9	109899306	111899031	1999725	111151
MYOI_Sakaue_34594039_1	MyoInf (Sakaue, Multi)	OTH	Mem_CD4_UT	CD4_mem_UT	CD4	Sorted cell	ENSG00000229152	ANKRD10-IT1	6394	4.79910414568606e-28	8.19059197884542e-08	5.85928799873701e-21	0.999999913047678	5.04640266486145e-09	13:110907395	rs9521988	chr13.4		13	110907395	13:110896968	4.39142e-37	13:110397276	2.31004127258631e-14	6706	17788	0.999999999999997	0.999955308428414	109899306	111899031	ENSG00000229152.2	ANKRD10-IT1	lncRNA	110899172	-1	-8223	2204	501896	0	0	9	109899306	111899031	1999725	111151
MYOI_Sakaue_34594039_1	MyoInf (Sakaue, Multi)	OTH	Mem_CD4_UT	CD4_mem_UT	CD4	Sorted cell	ENSG00000229152	ANKRD10-IT1	6394	4.79910414568606e-28	8.19059197884542e-08	5.85928799873701e-21	0.999999913047678	5.04640266486145e-09	13:110907395	rs9521988	chr13.5		13	110907395	13:110896968	4.39142e-37	13:110397276	2.31004127258631e-14	6706	17788	0.999999999999997	0.999955308428414	109899306	111899031	ENSG00000229152.2	ANKRD10-IT1	lncRNA	110899172	-1	-8223	2204	501896	0	0	9	109899306	111899031	1999725	111151
MYOI_Sakaue_34594039_1	MyoInf (Sakaue, Multi)	OTH	Mem_CD4_UT	CD4_mem_UT	CD4	Sorted cell	ENSG00000176473	WDR25	5097	1.87559088043509e-09	4.46305560511503e-08	0.0402609463560018	0.958025782636931	0.0017132245009197	14:99647741	rs9788497	chr14.1		14	99647741	14:100376300	1.57417e-07	14:99647741	2.51018302013334e-14	5421	16058	0.998505351781642	0.999999915855372	99376818	101376375	ENSG00000176473.13	WDR25	protein_coding	100376485	1	-728744	-185	-728744	17	0	17	99376818	101376375	1999557	111153
MYOI_Sakaue_34594039_1	MyoInf (Sakaue, Multi)	OTH	Mem_CD4_UT	CD4_mem_UT	CD4	Sorted cell	ENSG00000197119	SLC25A29	5159	1.63427503549888e-61	4.66757880093942e-08	3.50133340507086e-54	0.9999999523655	9.58702221111656e-10	14:100306335	rs11557209	chr14.1		14	100306335	14:100306335	8.32936e-75	14:99647741	2.51018302013334e-14	5466	16089	1	0.99999991584934	99306987	101306449	ENSG00000197119.12	SLC25A29	protein_coding	100306444	-1	109	109	658703	0	0	11	99306987	101306449	1999462	111155
MYOI_Sakaue_34594039_1	MyoInf (Sakaue, Multi)	OTH	Mem_CD4_UT	CD4_mem_UT	CD4	Sorted cell	ENSG00000140105	WARS1	5097	2.85672430750736e-21	4.65858595174255e-08	6.13217014958826e-14	0.999999952303896	1.11018227410753e-09	14:100376040	rs17554326	chr14.1		14	100376040	14:100376040	5.62793e-39	14:99647741	2.51018302013334e-14	5421	16058	0.999999999999998	0.999999915855372	99376818	101376375	ENSG00000140105.17	WARS	protein_coding	100375347	-1	-693	-693	727606	0	0	16	99376818	101376375	1999557	111152
MYOI_Sakaue_34594039_1	MyoInf (Sakaue, Multi)	OTH	Mem_CD4_UT	CD4_mem_UT	CD4	Sorted cell	ENSG00000183092	BEGAIN	5056	1.49019193174988e-61	4.65974634148451e-08	3.19801069188541e-54	0.999999953297306	1.05221349421864e-10	14:100548081	rs34076421	chr14.1		14	100548081	14:100548081	4.98913e-72	14:99647741	2.51018302013334e-14	5384	16062	1	0.999999918135885	99587780	101586438	ENSG00000183092.16	BEGAIN	protein_coding	100587417	-1	39336	39336	939676	0	0	21	99587780	101586438	1998658	111154
MYOI_Sakaue_34594039_1	MyoInf (Sakaue, Multi)	OTH	Mem_CD4_UT	CD4_mem_UT	CD4	Sorted cell	ENSG00000140511	HAPLN3	5457	3.56830211362104e-14	4.61794919200585e-10	7.72639167229378e-05	0.999917687200653	5.04842079368249e-06	15:89019583	rs28687065	chr15.3		15	89019583	15:88880518	4.55455e-23	15:89019583	1.15559465646639e-15	5735	16887	0.999997722771353	0.999999999725136	87895630	89895063	ENSG00000140511.11	HAPLN3	protein_coding	88895544	-1	-124039	15026	-124039	1	0	1	87895630	89895063	1999433	111156
MYOI_Sakaue_34594039_1	MyoInf (Sakaue, Multi)	OTH	Mem_CD4_UT	CD4_mem_UT	CD4	Sorted cell	ENSG00000140521	POLG	5524	1.72264925216973e-13	4.41959777544064e-10	0.000389613397587814	0.999585057212182	2.53289480976662e-05	15:89019583	rs28687065	chr15.3		15	89019583	15:89335160	1.42093e-14	15:89019583	1.15559465646639e-15	5853	16167	0.99998689643119	0.999999999744074	88334984	90334617	ENSG00000140521.12	POLG	protein_coding	89334824	-1	315241	-336	315241	7	0	7	88334984	90334617	1999633	111157
MYOI_Sakaue_34594039_1	MyoInf (Sakaue, Multi)	OTH	Mem_CD4_UT	CD4_mem_UT	CD4	Sorted cell	ENSG00000140545	MFGE8	5454	1.55707765773124e-13	4.60163154772891e-10	0.000338253323744083	0.999640010068832	2.17361471040384e-05	15:89019583	rs28687065	chr15.3		15	89019583	15:88899201	4.00321e-15	15:89019583	1.15559465646639e-15	5733	16832	0.999989215150895	0.999999999726548	87913844	89912947	ENSG00000140545.14	MFGE8	protein_coding	88913379	-1	-106204	14178	-106204	0	0	0	87913701	89912947	1999246	111158
MYOI_Sakaue_34594039_1	MyoInf (Sakaue, Multi)	OTH	Mem_CD4_UT	CD4_mem_UT	CD4	Sorted cell	ENSG00000172183	ISG20	5519	2.57139850054571e-10	2.00448489339334e-10	0.538417276226856	0.419664963221778	0.0419177600937776	15:89019583	rs28687065	chr15.3		15	89019583	15:88627145	9.60204e-13	15:89019583	1.15559465646639e-15	5775	17463	0.978674038249451	0.999999999712317	87636357	89635066	ENSG00000172183.14	ISG20	protein_coding	88639016	1	380567	-11871	380567	4	0	4	87636357	89635066	1998709	111163
MYOI_Sakaue_34594039_1	MyoInf (Sakaue, Multi)	OTH	Mem_CD4_UT	CD4_mem_UT	CD4	Sorted cell	ENSG00000181026	AEN	5543	1.02734328581632e-10	3.69569954176999e-10	0.214853915836853	0.772887820861511	0.0122582628293324	15:89019583	rs28687065	chr15.3		15	89019583	15:88632195	5.48051e-09	15:89019583	1.15559465646639e-15	5797	17484	0.993743716987075	0.999999999712807	87621431	89620954	ENSG00000181026.14	AEN	protein_coding	88621340	1	398243	10855	398243	5	0	5	87621431	89620954	1999523	111164
MYOI_Sakaue_34594039_1	MyoInf (Sakaue, Multi)	OTH	Mem_CD4_UT	CD4_mem_UT	CD4	Sorted cell	ENSG00000157823	AP3S2	5708	7.66672897874959e-34	2.40091666748666e-12	3.19325076232525e-22	0.999999999997584	1.98204873398813e-14	15:89877441	rs12440156	chr15.3		15	89877441	15:89889294	1.29099e-38	15:90885812	2.67383399678686e-18	6038	15655	1	0.999999999997876	88894864	90894158	ENSG00000157823.16	AP3S2	protein_coding	89893994	-1	16553	4700	-991818	1	0	36	88894864	90894158	1999294	111161
MYOI_Sakaue_34594039_1	MyoInf (Sakaue, Multi)	OTH	Mem_CD4_UT	CD4_mem_UT	CD4	Sorted cell	ENSG00000157823	AP3S2	5708	7.66672897874959e-34	2.40091666748666e-12	3.19325076232525e-22	0.999999999997584	1.98204873398813e-14	15:89877441	rs12440156	chr15.4		15	89877441	15:89889294	1.29099e-38	15:90885812	2.67383399678686e-18	6038	15655	1	0.999999999997876	88894864	90894158	ENSG00000157823.16	AP3S2	protein_coding	89893994	-1	16553	4700	-991818	1	0	36	88894864	90894158	1999294	111161
MYOI_Sakaue_34594039_1	MyoInf (Sakaue, Multi)	OTH	Mem_CD4_UT	CD4_mem_UT	CD4	Sorted cell	ENSG00000185043	CIB1	5278	6.863918164546e-57	2.34477969615531e-12	2.92731900390628e-45	0.999999999997527	1.23089874250173e-13	15:90228518	rs3751655	chr15.4		15	90228518	15:90231755	5.14165e-78	15:90885812	2.67383399678686e-18	5668	15212	0.999999999999996	0.999999999997829	89234083	91234039	ENSG00000185043.10	CIB1	protein_coding	90233941	-1	5423	2186	-651871	0	0	24	89234083	91234039	1999956	111167
MYOI_Sakaue_34594039_1	MyoInf (Sakaue, Multi)	OTH	Mem_CD4_UT	CD4_mem_UT	CD4	Sorted cell	ENSG00000259677	AC027176.2	5748	1.92855637482652e-12	4.30467691396056e-11	0.0427592549533671	0.954413818539818	0.00282692646184111	15:90873320	rs17514846	chr15.3		15	90873320	15:89867976	9.46298e-10	15:90873320	1.33276915416791e-17	6077	15750	0.99854585896419	0.999999999966965	88877070	90875493	ENSG00000259677.1	AC027176.2	processed_pseudogene	89876540	1	996780	-8564	996780	37	0	37	88877070	90876205	1999135	111170
MYOI_Sakaue_34594039_1	MyoInf (Sakaue, Multi)	OTH	Mem_CD4_UT	CD4_mem_UT	CD4	Sorted cell	ENSG00000166965	RCCD1	5452	3.86482569105006e-21	2.36604963216523e-12	1.63345080842377e-09	0.999999998287272	7.69133114196232e-11	15:90884967	rs2071382	chr15.4		15	90884967	15:90959153	1.2984e-17	15:90885812	2.67383399678686e-18	5855	15350	0.999108539259115	0.999999999997819	89955488	91954835	ENSG00000166965.12	RCCD1	protein_coding	90954884	1	-69917	4269	-69072	4	1	4	89955488	91954835	1999347	111162
MYOI_Sakaue_34594039_1	MyoInf (Sakaue, Multi)	OTH	Mem_CD4_UT	CD4_mem_UT	CD4	Sorted cell	ENSG00000183208	GDPGP1	5277	1.31051036488329e-19	2.34447128625555e-12	5.58979028138472e-08	0.999999936049735	8.05002140584287e-09	15:90884967	rs2071382	chr15.4		15	90884967	15:90226364	3.16421e-15	15:90885812	2.67383399678686e-18	5667	15210	0.999999995687233	0.999999999997829	89233963	91233598	ENSG00000183208.12	GDPGP1	protein_coding	90234209	1	650758	-7845	651603	22	2	22	89233963	91233598	1999635	111166
MYOI_Sakaue_34594039_1	MyoInf (Sakaue, Multi)	OTH	Mem_CD4_UT	CD4_mem_UT	CD4	Sorted cell	ENSG00000259704	CTD-3094K11.1	5393	1.49838953232976e-21	2.32705474449621e-12	6.43899562239074e-10	0.999999999304322	4.94532245819386e-11	15:90884967	rs2071382	chr15.4		15	90884967	15:90839685	4.3762e-20	15:90885812	2.67383399678686e-18	5810	15097	0.999999999971504	0.999999999997837	89840075	91839142	ENSG00000259704.1	AC124248.1	lncRNA	90839665	1	45302	20	46147	2	0	2	89840075	91839142	1999067	111171
MYOI_Sakaue_34594039_1	MyoInf (Sakaue, Multi)	OTH	Mem_CD4_UT	CD4_mem_UT	CD4	Sorted cell	ENSG00000140575	IQGAP1	5302	3.00307688622779e-14	2.31559393024167e-12	0.0127915254949602	0.986319860521132	0.00088861398156273	15:90885812	rs1894401	chr15.4		15	90885812	15:90465915	2.2252e-18	15:90885812	2.67383399678686e-18	5683	15231	0.999499492862181	0.999999999997821	89389177	91387254	ENSG00000140575.12	IQGAP1	protein_coding	90388242	1	497570	77673	497570	14	1	14	89389177	91387254	1998077	111159
MYOI_Sakaue_34594039_1	MyoInf (Sakaue, Multi)	OTH	Mem_CD4_UT	CD4_mem_UT	CD4	Sorted cell	ENSG00000140577	CRTC3	5265	1.7205473603133e-13	2.16881605746434e-12	0.0731517834042367	0.922100114491039	0.00474810210238225	15:90885812	rs1894401	chr15.4		15	90885812	15:90544140	6.68671e-12	15:90885812	2.67383399678686e-18	5657	15259	0.99689729162287	0.999999999997812	89529985	91529614	ENSG00000140577.15	CRTC3	protein_coding	90529923	1	355889	14217	355889	12	0	12	89529985	91529614	1999629	111160
MYOI_Sakaue_34594039_1	MyoInf (Sakaue, Multi)	OTH	Mem_CD4_UT	CD4_mem_UT	CD4	Sorted cell	ENSG00000182054	IDH2	5333	3.45558297112253e-13	1.98185571682817e-12	0.146929186005564	0.84265877516496	0.0104120388271495	15:90885812	rs1894401	chr15.4		15	90885812	15:90094218	3.44674e-15	15:90885812	2.67383399678686e-18	5703	15258	0.993510847666759	0.999999999997849	89102711	91102181	ENSG00000182054.9	IDH2	protein_coding	90102468	-1	-783344	8250	-783344	28	0	28	89102711	91102181	1999470	111165
MYOI_Sakaue_34594039_1	MyoInf (Sakaue, Multi)	OTH	Mem_CD4_UT	CD4_mem_UT	CD4	Sorted cell	ENSG00000196547	MAN2A2	5435	4.88712575344735e-16	2.33901675597195e-12	0.000208892656912111	0.999776637740131	1.4469600618357e-05	15:90885812	rs1894401	chr15.4		15	90885812	15:90902719	2.00375e-15	15:90885812	2.67383399678686e-18	5850	15178	0.99886478795146	0.999999999997837	89903998	91902188	ENSG00000196547.14	MAN2A2	protein_coding	90903302	1	-17490	-583	-17490	0	0	0	89903998	91902188	1998190	111168
MYOI_Sakaue_34594039_1	MyoInf (Sakaue, Multi)	OTH	Mem_CD4_UT	CD4_mem_UT	CD4	Sorted cell	ENSG00000258551	RP11-661P17.1	5623	1.18809551048208e-24	2.48950776653439e-12	4.77241134351809e-13	0.999999999997002	3.09472330201365e-14	15:90885812	rs1894401	chr15.4		15	90885812	15:91484544	2.31773e-22	15:90885812	2.67383399678686e-18	5987	16151	0.99999999999998	0.999999999997717	90408714	92408318	ENSG00000258551.5	CRAT37	lncRNA	91408719	1	-522907	75825	-522907	13	1	13	90408714	92408318	1999604	111169
MYOI_Sakaue_34594039_1	MyoInf (Sakaue, Multi)	OTH	Mem_CD4_UT	CD4_mem_UT	CD4	Sorted cell	ENSG00000259746	HSPE1P3	5364	7.66166946726374e-19	2.35880472208194e-12	3.24811409086855e-07	0.999999659079081	1.61071512395263e-08	15:90885812	rs1894401	chr15.4		15	90885812	15:90645793	3.0009e-17	15:90885812	2.67383399678686e-18	5773	15303	0.999999986473095	0.99999999999782	89635028	91634398	ENSG00000259746.1	HSPE1P3	processed_pseudogene	90634725	1	251087	11068	251087	8	0	8	89635028	91634398	1999370	111172
MYOI_Sakaue_34594039_1	MyoInf (Sakaue, Multi)	OTH	Mem_CD4_UT	CD4_mem_UT	CD4	Sorted cell	ENSG00000168404	MLKL	4858	4.33728996749678e-23	0.000314574985229579	1.37834296126897e-19	0.999684640788026	7.84226744873536e-07	16:74701250	rs9932977	chr16.2		16	74701250	16:74701250	1.36034e-37	16:75270468	5.31629614724936e-09	5250	18514	0.999999999999998	0.991312583109062	73701034	75700520	ENSG00000168404.12	MLKL	protein_coding	74700862	-1	-388	-388	-569606	0	0	10	73701034	75700520	1999486	111176
MYOI_Sakaue_34594039_1	MyoInf (Sakaue, Multi)	OTH	Mem_CD4_UT	CD4_mem_UT	CD4	Sorted cell	ENSG00000050820	BCAR1	5267	1.03378523878351e-14	0.00031240826892158	3.3070283761173e-11	0.99937842404712	0.00030916765087773	16:75268076	rs72804106	chr16.2		16	75268076	16:75266069	4.51598e-21	16:75270468	5.31629614724936e-09	5692	18393	0.999999999998187	0.991318207145757	74268828	76267971	ENSG00000050820.16	BCAR1	protein_coding	75251624	-1	-16452	-14445	-18844	0	0	0	74268828	76267971	1999143	111173
MYOI_Sakaue_34594039_1	MyoInf (Sakaue, Multi)	OTH	Mem_CD4_UT	CD4_mem_UT	CD4	Sorted cell	ENSG00000065457	ADAT1	6104	4.05122499980591e-05	0.000277242318497397	0.126421697189939	0.865148093370639	0.00811245487092674	16:75270468	rs2865827	chr16.2		16	75270468	16:75623165	1.15446e-11	16:75270468	5.31629614724936e-09	6512	18855	0.994267871239837	0.991326243317443	74623523	76622985	ENSG00000065457.10	ADAT1	protein_coding	75623281	-1	352813	116	352813	17	0	17	74623523	76622985	1999462	111174
MYOI_Sakaue_34594039_1	MyoInf (Sakaue, Multi)	OTH	Mem_CD4_UT	CD4_mem_UT	CD4	Sorted cell	ENSG00000168411	RFWD3	4890	1.23219330595036e-06	0.000313523782064507	0.00391218223675034	0.99542961997865	0.000343441809229855	16:75270468	rs2865827	chr16.2		16	75270468	16:74685789	2.0096e-11	16:75270468	5.31629614724936e-09	5273	18531	0.999175099525707	0.991313539696491	73666906	75666661	ENSG00000168411.13	RFWD3	protein_coding	74666877	-1	-603591	-18912	-603591	11	0	11	73666906	75666661	1999755	111177
MYOI_Sakaue_34594039_1	MyoInf (Sakaue, Multi)	OTH	Mem_CD4_UT	CD4_mem_UT	CD4	Sorted cell	ENSG00000153774	CFDP1	5785	3.15176699341643e-07	0.000273929880136982	0.000985466601002269	0.856348370455723	0.142391917886438	16:75278098	rs11640218	chr16.2		16	75278098	16:75348296	3.08966e-11	16:75270468	5.31629614724936e-09	6197	18818	0.999952706687094	0.991316374626023	74433795	76433371	ENSG00000153774.8	CFDP1	protein_coding	75433503	-1	155405	85207	163035	2	1	2	74433795	76433371	1999576	111175
MYOI_Sakaue_34594039_1	MyoInf (Sakaue, Multi)	OTH	Mem_CD4_UT	CD4_mem_UT	CD4	Sorted cell	ENSG00000167716	WDR81	4271	1.29522824487921e-18	2.39488634954483e-05	5.40817585235672e-14	0.999975608155192	4.42981257032024e-07	17:1767515	rs6502953	chr17.1		17	1767515	17:1767515	1.28262e-32	17:2165638	2.6821427028771e-11	4496	19066	0.999999999984495	0.99997836409572	716543	2716355	ENSG00000167716.18	WDR81	protein_coding	1724704	1	42811	42811	440934	3	3	15	716543	2716355	1999812	111193
MYOI_Sakaue_34594039_1	MyoInf (Sakaue, Multi)	OTH	Mem_CD4_UT	CD4_mem_UT	CD4	Sorted cell	ENSG00000167716	WDR81	4271	1.29522824487921e-18	2.39488634954483e-05	5.40817585235672e-14	0.999975608155192	4.42981257032024e-07	17:1767515	rs6502953	chr17.2		17	1767515	17:1767515	1.28262e-32	17:2165638	2.6821427028771e-11	4496	19066	0.999999999984495	0.99997836409572	716543	2716355	ENSG00000167716.18	WDR81	protein_coding	1724704	1	42811	42811	440934	3	3	15	716543	2716355	1999812	111193
MYOI_Sakaue_34594039_1	MyoInf (Sakaue, Multi)	OTH	Mem_CD4_UT	CD4_mem_UT	CD4	Sorted cell	ENSG00000186532	SMYD4	4213	6.81282226556651e-15	2.37114838764873e-05	2.87314751925898e-10	0.99997605111307	2.37115733062277e-07	17:1767515	rs6502953	chr17.1		17	1767515	17:1815212	1.40079e-22	17:2165638	2.6821427028771e-11	4447	18877	0.99999999966222	0.999978371687436	830647	2830611	ENSG00000186532.11	SMYD4	protein_coding	1829902	-1	62387	14690	-335736	0	0	11	830647	2830611	1999964	111196
MYOI_Sakaue_34594039_1	MyoInf (Sakaue, Multi)	OTH	Mem_CD4_UT	CD4_mem_UT	CD4	Sorted cell	ENSG00000186532	SMYD4	4213	6.81282226556651e-15	2.37114838764873e-05	2.87314751925898e-10	0.99997605111307	2.37115733062277e-07	17:1767515	rs6502953	chr17.2		17	1767515	17:1815212	1.40079e-22	17:2165638	2.6821427028771e-11	4447	18877	0.99999999966222	0.999978371687436	830647	2830611	ENSG00000186532.11	SMYD4	protein_coding	1829902	-1	62387	14690	-335736	0	0	11	830647	2830611	1999964	111196
MYOI_Sakaue_34594039_1	MyoInf (Sakaue, Multi)	OTH	Mem_CD4_UT	CD4_mem_UT	CD4	Sorted cell	ENSG00000132383	RPA1	4211	4.8629022133307e-13	2.37052069435943e-05	2.05135792786243e-08	0.999976188244632	8.60343581120835e-08	17:1769982	rs1136287	chr17.1		17	1769982	17:1813981	3.69184e-18	17:2165638	2.6821427028771e-11	4444	18872	0.999710642007294	0.999978375155523	829909	2829602	ENSG00000132383.11	RPA1	protein_coding	1830005	1	-60023	-16024	335633	1	1	10	829909	2829602	1999693	111190
MYOI_Sakaue_34594039_1	MyoInf (Sakaue, Multi)	OTH	Mem_CD4_UT	CD4_mem_UT	CD4	Sorted cell	ENSG00000132383	RPA1	4211	4.8629022133307e-13	2.37052069435943e-05	2.05135792786243e-08	0.999976188244632	8.60343581120835e-08	17:1769982	rs1136287	chr17.2		17	1769982	17:1813981	3.69184e-18	17:2165638	2.6821427028771e-11	4444	18872	0.999710642007294	0.999978375155523	829909	2829602	ENSG00000132383.11	RPA1	protein_coding	1830005	1	-60023	-16024	335633	1	1	10	829909	2829602	1999693	111190
MYOI_Sakaue_34594039_1	MyoInf (Sakaue, Multi)	OTH	Mem_CD4_UT	CD4_mem_UT	CD4	Sorted cell	ENSG00000108963	DPH1	4268	1.32419263845135e-11	2.1118289740551e-05	6.26999061960408e-07	0.999941163303092	3.7091394863698e-05	17:2049683	rs3803808	chr17.1		17	2049683	17:2041931	1.96297e-18	17:2165638	2.6821427028771e-11	4501	16813	0.999999941466541	0.999980767174321	1194090	3029829	ENSG00000108963.17	DPH1	protein_coding	2030153	1	19530	11778	135485	3	0	6	1194090	3029829	1835739	111185
MYOI_Sakaue_34594039_1	MyoInf (Sakaue, Multi)	OTH	Mem_CD4_UT	CD4_mem_UT	CD4	Sorted cell	ENSG00000108963	DPH1	4268	1.32419263845135e-11	2.1118289740551e-05	6.26999061960408e-07	0.999941163303092	3.7091394863698e-05	17:2049683	rs3803808	chr17.2		17	2049683	17:2041931	1.96297e-18	17:2165638	2.6821427028771e-11	4501	16813	0.999999941466541	0.999980767174321	1194090	3029829	ENSG00000108963.17	DPH1	protein_coding	2030153	1	19530	11778	135485	3	0	6	1194090	3029829	1835739	111185
MYOI_Sakaue_34594039_1	MyoInf (Sakaue, Multi)	OTH	Mem_CD4_UT	CD4_mem_UT	CD4	Sorted cell	ENSG00000108953	YWHAE	4490	1.13026481371835e-05	1.16574197811052e-05	0.47407323737222	0.488914646201127	0.0369891563587355	17:2165638	rs4790881	chr17.1		17	2165638	17:1450626	1.10847e-08	17:2165638	2.6821427028771e-11	4749	18980	0.98321373734555	0.999979358360704	404785	2400093	ENSG00000108953.16	YWHAE	protein_coding	1400222	-1	-765416	-50404	-765416	30	1	30	404785	2400093	1995308	111184
MYOI_Sakaue_34594039_1	MyoInf (Sakaue, Multi)	OTH	Mem_CD4_UT	CD4_mem_UT	CD4	Sorted cell	ENSG00000108953	YWHAE	4490	1.13026481371835e-05	1.16574197811052e-05	0.47407323737222	0.488914646201127	0.0369891563587355	17:2165638	rs4790881	chr17.2		17	2165638	17:1450626	1.10847e-08	17:2165638	2.6821427028771e-11	4749	18980	0.98321373734555	0.999979358360704	404785	2400093	ENSG00000108953.16	YWHAE	protein_coding	1400222	-1	-765416	-50404	-765416	30	1	30	404785	2400093	1995308	111184
MYOI_Sakaue_34594039_1	MyoInf (Sakaue, Multi)	OTH	Mem_CD4_UT	CD4_mem_UT	CD4	Sorted cell	ENSG00000127804	METTL16	4664	3.90622982969187e-06	1.78756170640498e-05	0.177515078247501	0.812329665884143	0.010133474021463	17:2165638	rs4790881	chr17.1		17	2165638	17:2419304	1.68933e-08	17:2165638	2.6821427028771e-11	4969	17518	0.993856564472231	0.999980522063786	1512616	3511823	ENSG00000127804.12	METTL16	protein_coding	2511888	-1	346250	92584	346250	13	0	13	1512111	3511823	1999712	111186
MYOI_Sakaue_34594039_1	MyoInf (Sakaue, Multi)	OTH	Mem_CD4_UT	CD4_mem_UT	CD4	Sorted cell	ENSG00000127804	METTL16	4664	3.90622982969187e-06	1.78756170640498e-05	0.177515078247501	0.812329665884143	0.010133474021463	17:2165638	rs4790881	chr17.2		17	2165638	17:2419304	1.68933e-08	17:2165638	2.6821427028771e-11	4969	17518	0.993856564472231	0.999980522063786	1512616	3511823	ENSG00000127804.12	METTL16	protein_coding	2511888	-1	346250	92584	346250	13	0	13	1512111	3511823	1999712	111186
MYOI_Sakaue_34594039_1	MyoInf (Sakaue, Multi)	OTH	Mem_CD4_UT	CD4_mem_UT	CD4	Sorted cell	ENSG00000132359	RAP1GAP2	5443	1.04491426791659e-05	1.1566575274601e-05	0.46042344713153	0.509628060354561	0.0299264767959551	17:2165638	rs4790881	chr17.1		17	2165638	17:3033369	5.65665e-10	17:2165638	2.6821427028771e-11	5768	18067	0.976611966479872	0.999980377705168	1767515	3755620	ENSG00000132359.14	RAP1GAP2	protein_coding	2796438	1	-630800	236931	-630800	21	1	21	1767515	3755620	1988105	111187
MYOI_Sakaue_34594039_1	MyoInf (Sakaue, Multi)	OTH	Mem_CD4_UT	CD4_mem_UT	CD4	Sorted cell	ENSG00000132359	RAP1GAP2	5443	1.04491426791659e-05	1.1566575274601e-05	0.46042344713153	0.509628060354561	0.0299264767959551	17:2165638	rs4790881	chr17.2		17	2165638	17:3033369	5.65665e-10	17:2165638	2.6821427028771e-11	5768	18067	0.976611966479872	0.999980377705168	1767515	3755620	ENSG00000132359.14	RAP1GAP2	protein_coding	2796438	1	-630800	236931	-630800	21	1	21	1767515	3755620	1988105	111187
MYOI_Sakaue_34594039_1	MyoInf (Sakaue, Multi)	OTH	Mem_CD4_UT	CD4_mem_UT	CD4	Sorted cell	ENSG00000132361	CLUH	5301	1.36094814941575e-05	7.72495123627082e-06	0.61496042916656	0.349020145106091	0.0359980912946186	17:2165638	rs4790881	chr17.1		17	2165638	17:2689796	3.8668e-07	17:2165638	2.6821427028771e-11	5622	17618	0.967880651671959	0.999980843420783	1767515	3712603	ENSG00000132361.16	CLUH	protein_coding	2711764	-1	546126	21968	546126	18	0	18	1767515	3712603	1945088	111188
MYOI_Sakaue_34594039_1	MyoInf (Sakaue, Multi)	OTH	Mem_CD4_UT	CD4_mem_UT	CD4	Sorted cell	ENSG00000132361	CLUH	5301	1.36094814941575e-05	7.72495123627082e-06	0.61496042916656	0.349020145106091	0.0359980912946186	17:2165638	rs4790881	chr17.2		17	2165638	17:2689796	3.8668e-07	17:2165638	2.6821427028771e-11	5622	17618	0.967880651671959	0.999980843420783	1767515	3712603	ENSG00000132361.16	CLUH	protein_coding	2711764	-1	546126	21968	546126	18	0	18	1767515	3712603	1945088	111188
MYOI_Sakaue_34594039_1	MyoInf (Sakaue, Multi)	OTH	Mem_CD4_UT	CD4_mem_UT	CD4	Sorted cell	ENSG00000132376	INPP5K	4453	9.70632121890204e-06	1.3809032545642e-05	0.401804256182623	0.571613059070573	0.0265591693930393	17:2165638	rs4790881	chr17.1		17	2165638	17:1502893	5.96434e-08	17:2165638	2.6821427028771e-11	4692	19231	0.986974258067548	0.999979083538156	516925	2516750	ENSG00000132376.19	INPP5K	protein_coding	1516612	-1	-649026	13719	-649026	26	0	26	516925	2516750	1999825	111189
MYOI_Sakaue_34594039_1	MyoInf (Sakaue, Multi)	OTH	Mem_CD4_UT	CD4_mem_UT	CD4	Sorted cell	ENSG00000132376	INPP5K	4453	9.70632121890204e-06	1.3809032545642e-05	0.401804256182623	0.571613059070573	0.0265591693930393	17:2165638	rs4790881	chr17.2		17	2165638	17:1502893	5.96434e-08	17:2165638	2.6821427028771e-11	4692	19231	0.986974258067548	0.999979083538156	516925	2516750	ENSG00000132376.19	INPP5K	protein_coding	1516612	-1	-649026	13719	-649026	26	0	26	516925	2516750	1999825	111189
MYOI_Sakaue_34594039_1	MyoInf (Sakaue, Multi)	OTH	Mem_CD4_UT	CD4_mem_UT	CD4	Sorted cell	ENSG00000132386	SERPINF1	4259	7.84744838128851e-10	2.38689118379625e-05	3.28753442808493e-05	0.999941196750627	2.05820850836202e-06	17:2165638	rs4790881	chr17.1		17	2165638	17:1783269	5.86103e-12	17:2165638	2.6821427028771e-11	4493	19003	0.999999081961014	0.999978334729948	762364	2761758	ENSG00000132386.10	SERPINF1	protein_coding	1762060	1	403578	21209	403578	12	0	12	762364	2761758	1999394	111191
MYOI_Sakaue_34594039_1	MyoInf (Sakaue, Multi)	OTH	Mem_CD4_UT	CD4_mem_UT	CD4	Sorted cell	ENSG00000132386	SERPINF1	4259	7.84744838128851e-10	2.38689118379625e-05	3.28753442808493e-05	0.999941196750627	2.05820850836202e-06	17:2165638	rs4790881	chr17.2		17	2165638	17:1783269	5.86103e-12	17:2165638	2.6821427028771e-11	4493	19003	0.999999081961014	0.999978334729948	762364	2761758	ENSG00000132386.10	SERPINF1	protein_coding	1762060	1	403578	21209	403578	12	0	12	762364	2761758	1999394	111191
MYOI_Sakaue_34594039_1	MyoInf (Sakaue, Multi)	OTH	Mem_CD4_UT	CD4_mem_UT	CD4	Sorted cell	ENSG00000197879	MYO1C	4486	8.86838516458779e-06	1.45817318778458e-05	0.366412010077277	0.602436075639827	0.0311284641658534	17:2165638	rs4790881	chr17.1		17	2165638	17:1486735	3.55728e-08	17:2165638	2.6821427028771e-11	4730	19268	0.988484287263311	0.999979074557931	493387	2492766	ENSG00000197879.14	MYO1C	protein_coding	1492686	-1	-672952	5951	-672952	27	0	27	492814	2492766	1999952	111197
MYOI_Sakaue_34594039_1	MyoInf (Sakaue, Multi)	OTH	Mem_CD4_UT	CD4_mem_UT	CD4	Sorted cell	ENSG00000197879	MYO1C	4486	8.86838516458779e-06	1.45817318778458e-05	0.366412010077277	0.602436075639827	0.0311284641658534	17:2165638	rs4790881	chr17.2		17	2165638	17:1486735	3.55728e-08	17:2165638	2.6821427028771e-11	4730	19268	0.988484287263311	0.999979074557931	493387	2492766	ENSG00000197879.14	MYO1C	protein_coding	1492686	-1	-672952	5951	-672952	27	0	27	492814	2492766	1999952	111197
MYOI_Sakaue_34594039_1	MyoInf (Sakaue, Multi)	OTH	Mem_CD4_UT	CD4_mem_UT	CD4	Sorted cell	ENSG00000167720	SRR	4381	5.18535191229438e-15	2.02361005905827e-05	2.56237387414791e-10	0.999979486969575	2.76673594920305e-07	17:2304131	rs12450028	chr17.1		17	2304131	17:2304032	2.60805e-24	17:2165638	2.6821427028771e-11	4647	16110	0.99974807344175	0.999981332937523	1449135	3300438	ENSG00000167720.12	SRR	protein_coding	2303950	1	181	82	-138312	0	0	4	1449135	3302434	1853299	111194
MYOI_Sakaue_34594039_1	MyoInf (Sakaue, Multi)	OTH	Mem_CD4_UT	CD4_mem_UT	CD4	Sorted cell	ENSG00000167720	SRR	4381	5.18535191229438e-15	2.02361005905827e-05	2.56237387414791e-10	0.999979486969575	2.76673594920305e-07	17:2304131	rs12450028	chr17.2		17	2304131	17:2304032	2.60805e-24	17:2165638	2.6821427028771e-11	4647	16110	0.99974807344175	0.999981332937523	1449135	3300438	ENSG00000167720.12	SRR	protein_coding	2303950	1	181	82	-138312	0	0	4	1449135	3302434	1853299	111194
MYOI_Sakaue_34594039_1	MyoInf (Sakaue, Multi)	OTH	Mem_CD4_UT	CD4_mem_UT	CD4	Sorted cell	ENSG00000198231	DDX42	2586	1.48933896929706e-12	0.000446677687535974	3.33269984455394e-09	0.999532429784918	2.08891933563623e-05	17:63653257	rs9901112	chr17.3		17	63653257	17:63615135	3.14912e-31	17:64329971	1.74417070798595e-09	3240	10189	0.999999995787983	0.972518795109	62773719	64773312	ENSG00000198231.12	DDX42	protein_coding	63774170	1	-120913	-159035	555801	4	6	18	62773719	64773312	1999593	111198
MYOI_Sakaue_34594039_1	MyoInf (Sakaue, Multi)	OTH	Mem_CD4_UT	CD4_mem_UT	CD4	Sorted cell	ENSG00000108592	FTSJ3	2497	1.67125148838498e-24	0.00043936942378979	3.80207408171196e-21	0.999559375661205	1.25491500787866e-06	17:63735635	rs6504179	chr17.3		17	63735635	17:63711274	7.34224e-34	17:64329971	1.74417070798595e-09	3159	10022	0.99858453998858	0.97252188172641	62831387	64824628	ENSG00000108592.16	FTSJ3	protein_coding	63827663	-1	92028	116389	-502308	5	5	16	62831387	64824628	1993241	111180
MYOI_Sakaue_34594039_1	MyoInf (Sakaue, Multi)	OTH	Mem_CD4_UT	CD4_mem_UT	CD4	Sorted cell	ENSG00000224383	PRR29	2268	1.38765930323669e-08	0.00043834903250146	3.16415457919659e-05	0.999527830232749	2.16531236615004e-06	17:63993799	rs73326393	chr17.3		17	63993799	17:63993799	3.64134e-14	17:64329971	1.74417070798595e-09	2948	9608	0.999997931496878	0.97252411582401	62998803	64998262	ENSG00000224383.7	PRR29	protein_coding	63998351	1	-4552	-4552	331620	0	0	7	62998803	64998262	1999459	111199
MYOI_Sakaue_34594039_1	MyoInf (Sakaue, Multi)	OTH	Mem_CD4_UT	CD4_mem_UT	CD4	Sorted cell	ENSG00000264954	PRR29-AS1	2268	2.06078376500921e-21	0.000438363270260574	4.69902012223198e-18	0.999560389419009	1.24731073074476e-06	17:63993799	rs73326393	chr17.3		17	63993799	17:63993799	3.35205e-31	17:64329971	1.74417070798595e-09	2948	9603	1	0.972524247477581	63000125	64999109	ENSG00000264954.1	PRR29-AS1	lncRNA	63998877	-1	5078	5078	-331094	1	1	6	63000125	64999109	1998984	111201
MYOI_Sakaue_34594039_1	MyoInf (Sakaue, Multi)	OTH	Mem_CD4_UT	CD4_mem_UT	CD4	Sorted cell	ENSG00000178607	ERN1	2362	7.98201483451965e-47	0.000438364101314659	1.8200632939684e-43	0.999560166689205	1.46920948314088e-06	17:64066473	rs107403	chr17.3		17	64066473	17:64040373	1.37029e-73	17:64329971	1.74417070798595e-09	3054	9620	1	0.972520418135923	63133660	65130467	ENSG00000178607.15	ERN1	protein_coding	64130144	-1	63671	89771	-199827	1	1	3	63133187	65130467	1997280	111195
MYOI_Sakaue_34594039_1	MyoInf (Sakaue, Multi)	OTH	Mem_CD4_UT	CD4_mem_UT	CD4	Sorted cell	ENSG00000007312	CD79B	2266	4.10223651171337e-07	0.000437932481282587	0.000935397757813628	0.998579730156743	4.65293805094781e-05	17:64329971	rs954507	chr17.3		17	64329971	17:63993799	1.45241e-16	17:64329971	1.74417070798595e-09	2935	9686	0.999060560488434	0.972524562964646	62932815	64930529	ENSG00000007312.12	CD79B	protein_coding	63932331	-1	-397640	-61468	-397640	10	2	10	62932815	64930575	1997760	111179
MYOI_Sakaue_34594039_1	MyoInf (Sakaue, Multi)	OTH	Mem_CD4_UT	CD4_mem_UT	CD4	Sorted cell	ENSG00000108604	SMARCD2	2468	2.02064114870679e-05	0.000416900824350866	0.0460750312066099	0.95061919199685	0.00286866956070288	17:64329971	rs954507	chr17.3		17	64329971	17:63840142	1.55455e-07	17:64329971	1.74417070798595e-09	3136	9996	0.987499295032113	0.97252161193817	62843136	64824628	ENSG00000108604.15	SMARCD2	protein_coding	63842685	-1	-487286	2543	-487286	15	0	15	62843136	64838273	1995137	111181
MYOI_Sakaue_34594039_1	MyoInf (Sakaue, Multi)	OTH	Mem_CD4_UT	CD4_mem_UT	CD4	Sorted cell	ENSG00000108622	ICAM2	2253	6.16129410192269e-07	0.000437722593357826	0.00140490344303908	0.998098608305732	5.81495284604593e-05	17:64329971	rs954507	chr17.3		17	64329971	17:63993799	1.55149e-19	17:64329971	1.74417070798595e-09	2933	9575	0.999885622932732	0.972523074707244	63020698	65012701	ENSG00000108622.10	ICAM2	protein_coding	64020633	-1	-309338	26834	-309338	5	2	5	63020698	65019881	1999183	111182
MYOI_Sakaue_34594039_1	MyoInf (Sakaue, Multi)	OTH	Mem_CD4_UT	CD4_mem_UT	CD4	Sorted cell	ENSG00000159640	ACE	2713	8.54172686536755e-05	0.000382402399510555	0.18113288111858	0.81089523558638	0.0075040636268754	17:64329971	rs954507	chr17.3		17	64329971	17:63476870	2.03304e-30	17:64329971	1.74417070798595e-09	3280	10752	0.989131334622001	0.972505546962029	62477825	64476742	ENSG00000159640.15	ACE	protein_coding	63477061	1	852910	-191	852910	29	0	29	62477825	64476742	1998917	111192
MYOI_Sakaue_34594039_1	MyoInf (Sakaue, Multi)	OTH	Mem_CD4_UT	CD4_mem_UT	CD4	Sorted cell	ENSG00000258890	CEP95	3029	6.90600610275119e-07	0.000472458483573184	0.0014583468945785	0.997693707002067	0.000374797019170938	17:64329971	rs954507	chr17.3		17	64329971	17:64506317	1.38038e-11	17:64329971	1.74417070798595e-09	3681	10797	0.999788600885656	0.972510877966906	63507266	65506515	ENSG00000258890.6	CEP95	protein_coding	64506977	1	-177006	-660	-177006	7	0	7	63507266	65506515	1999249	111200
MYOI_Sakaue_34594039_1	MyoInf (Sakaue, Multi)	OTH	Mem_CD4_UT	CD4_mem_UT	CD4	Sorted cell	ENSG00000284368	MIR5047	3030	8.29877824960162e-11	0.000472975003015147	1.75375900786135e-07	0.999525647310275	1.20222782156606e-06	17:64483156	rs17650301	chr17.3		17	64483156	17:64483156	1.09044e-18	17:64329971	1.74417070798595e-09	3679	10789	0.999991653654101	0.972513944415462	63501737	65501174	ENSG00000284368.1	MIR5047	miRNA	64501313	-1	18157	18157	171342	2	2	5	63501737	65501174	1999437	111202
MYOI_Sakaue_34594039_1	MyoInf (Sakaue, Multi)	OTH	Mem_CD4_UT	CD4_mem_UT	CD4	Sorted cell	ENSG00000108654	DDX5	3027	1.02846283606724e-49	0.000473150361840374	2.1726180530333e-46	0.999525680126536	1.16951162542581e-06	17:64506317	rs1991401	chr17.3		17	64506317	17:64506317	1.33049e-79	17:64329971	1.74417070798595e-09	3679	10793	0.999999999999997	0.972510789132649	63508699	65507357	ENSG00000108654.13	DDX5	protein_coding	64506289	-1	-28	-28	176318	0	0	6	63508699	65507357	1998658	111183
MYOI_Sakaue_34594039_1	MyoInf (Sakaue, Multi)	OTH	Mem_CD4_UT	CD4_mem_UT	CD4	Sorted cell	ENSG00000077312	SNRPA	3948	4.86086226851028e-13	2.45884623244388e-05	1.97683813932725e-08	0.999975053867639	3.37901167516078e-07	19:40778099	rs2257613	chr19.6		19	40778099	19:40757498	3.11633e-26	19:41347074	7.44716163452865e-11	4241	14668	0.999999998701771	0.999950493866407	39750659	41748975	ENSG00000077312.8	SNRPA	protein_coding	40751203	1	26896	6295	595871	2	0	21	39750659	41748975	1998316	111205
MYOI_Sakaue_34594039_1	MyoInf (Sakaue, Multi)	OTH	Mem_CD4_UT	CD4_mem_UT	CD4	Sorted cell	ENSG00000090006	LTBP4	4298	4.31497172851834e-09	2.49107777444544e-05	0.000173181144960556	0.99979263579432	9.26796800489528e-06	19:41347074	rs2288873	chr19.6		19	41347074	19:40608159	1.01508e-15	19:41347074	7.44716163452865e-11	4584	14863	0.999834778175587	0.999951682805011	39593101	41454806	ENSG00000090006.17	LTBP4	protein_coding	40601369	1	745705	6790	745705	27	0	27	39593101	41454806	1861705	111207
MYOI_Sakaue_34594039_1	MyoInf (Sakaue, Multi)	OTH	Mem_CD4_UT	CD4_mem_UT	CD4	Sorted cell	ENSG00000105404	RABAC1	2839	1.33305175862731e-05	6.59977909778551e-06	0.640454275943478	0.317012741736381	0.0425130520234567	19:41347074	rs2288873	chr19.6		19	41347074	19:41964454	1.69016e-10	19:41347074	7.44716163452865e-11	3357	12416	0.945599902858612	0.999961955360858	40960074	42959297	ENSG00000105404.10	RABAC1	protein_coding	41959321	-1	612247	-5133	612247	33	0	33	40960074	42959297	1999223	111208
MYOI_Sakaue_34594039_1	MyoInf (Sakaue, Multi)	OTH	Mem_CD4_UT	CD4_mem_UT	CD4	Sorted cell	ENSG00000268027	AC006129.2	3049	9.23722456918134e-06	1.14052433037219e-05	0.43575895999914	0.537992094484906	0.0262283030480811	19:41347074	rs2288873	chr19.6		19	41347074	19:41366380	4.5952e-41	19:41347074	7.44716163452865e-11	3377	12645	0.980026470110428	0.999952196167313	40545241	42542098	ENSG00000268027.5	AC243960.1	lncRNA	41545192	1	-198118	-178812	-198118	17	15	17	40545241	42542098	1996857	111224
MYOI_Sakaue_34594039_1	MyoInf (Sakaue, Multi)	OTH	Mem_CD4_UT	CD4_mem_UT	CD4	Sorted cell	ENSG00000269858	EGLN2	3848	2.01200308063875e-06	2.22158703250364e-05	0.0826533584874882	0.912624485482628	0.00469792815647795	19:41347074	rs2288873	chr19.6		19	41347074	19:40799402	1.27259e-13	19:41347074	7.44716163452865e-11	4138	14521	0.997315915152335	0.999950567683459	39799301	41798070	ENSG00000269858.5	EGLN2	protein_coding	40799191	1	547883	211	547883	15	0	15	39799301	41798070	1998769	111225
MYOI_Sakaue_34594039_1	MyoInf (Sakaue, Multi)	OTH	Mem_CD4_UT	CD4_mem_UT	CD4	Sorted cell	ENSG00000007129	CEACAM21	3044	4.74780698050553e-06	1.05872108328696e-05	0.223532237068043	0.498018633863228	0.278433794050915	19:41358604	rs1982072	chr19.6		19	41358604	19:41366380	2.18841e-14	19:41347074	7.44716163452865e-11	3372	12670	0.987828234303385	0.999952162751357	40550752	42549442	ENSG00000007129.17	CEACAM21	protein_coding	41576166	1	-217562	-209786	-229092	17	16	18	40550752	42549442	1998690	111203
MYOI_Sakaue_34594039_1	MyoInf (Sakaue, Multi)	OTH	Mem_CD4_UT	CD4_mem_UT	CD4	Sorted cell	ENSG00000188493	ACTMAP	3945	3.58018445283866e-09	2.45897860937083e-05	0.000145570840032276	0.999824405285728	5.43050796228631e-06	19:41358604	rs1982072	chr19.6		19	41358604	19:40749595	7.37752e-13	19:41347074	7.44716163452865e-11	4237	14671	0.999995461669984	0.999950484154979	39751629	41751466	ENSG00000188493.14	C19orf54	protein_coding	40750477	-1	-608127	882	-596597	23	0	22	39751629	41751466	1999837	111218
MYOI_Sakaue_34594039_1	MyoInf (Sakaue, Multi)	OTH	Mem_CD4_UT	CD4_mem_UT	CD4	Sorted cell	ENSG00000233622	CYP2T1P	3851	3.7036816315152e-07	2.39564267965972e-05	0.0152158219663758	0.984200252329071	0.000559598909592387	19:41358604	rs1982072	chr19.6		19	41358604	19:40810841	3.60498e-10	19:41347074	7.44716163452865e-11	4144	14520	0.999444794742081	0.999950579077072	39811529	41811368	ENSG00000233622.2	CYP2T1P	transcribed_unitary_pseudogene	40812100	-1	-546504	1259	-534974	14	0	13	39811529	41811368	1999839	111220
MYOI_Sakaue_34594039_1	MyoInf (Sakaue, Multi)	OTH	Mem_CD4_UT	CD4_mem_UT	CD4	Sorted cell	ENSG00000239736	CEACAMP3	2993	2.93793215405832e-06	1.76040760307679e-05	0.14001185618662	0.838916769038451	0.021050832766744	19:41358604	rs1982072	chr19.6		19	41358604	19:41454806	7.33763e-08	19:41347074	7.44716163452865e-11	3328	12517	0.994297350084416	0.999952312786402	40600278	42596477	ENSG00000239736.2	CEACAMP3	transcribed_unprocessed_pseudogene	41599735	1	-241131	-144929	-252661	18	7	19	40600278	42596477	1996199	111221
MYOI_Sakaue_34594039_1	MyoInf (Sakaue, Multi)	OTH	Mem_CD4_UT	CD4_mem_UT	CD4	Sorted cell	ENSG00000248098	BCKDHA	3274	1.59260350915172e-10	2.18278339478761e-05	7.29437356415827e-06	0.999748648374089	0.000222229259140179	19:41358604	rs1982072	chr19.6		19	41358604	19:41426179	2.67894e-16	19:41347074	7.44716163452865e-11	3574	13024	0.999999766700557	0.999951728119091	40398695	42394998	ENSG00000248098.11	BCKDHA	protein_coding	41397818	1	-39214	28361	-50744	5	2	6	40398695	42394998	1996303	111222
MYOI_Sakaue_34594039_1	MyoInf (Sakaue, Multi)	OTH	Mem_CD4_UT	CD4_mem_UT	CD4	Sorted cell	ENSG00000007255	TRAPPC6A	5152	9.22700527035732e-13	4.8267308531852e-13	0.623901199400944	0.326308374054846	0.049790426542806	19:44908822	rs7412	chr19.7		19	44908822	19:45173106	0.000141178	19:44908822	5.19107664739604e-19	5461	16582	0.969225491003393	0.999999905283874	44180567	46177638	ENSG00000007255.10	TRAPPC6A	protein_coding	45178237	-1	269415	5131	269415	14	0	14	44180567	46177638	1997071	111204
MYOI_Sakaue_34594039_1	MyoInf (Sakaue, Multi)	OTH	Mem_CD4_UT	CD4_mem_UT	CD4	Sorted cell	ENSG00000125746	EML2	5152	8.64347389876921e-13	5.72048191314249e-13	0.57348197581607	0.379490036185316	0.0470279879971773	19:44908822	rs7412	chr19.7		19	44908822	19:45609546	1.47896e-09	19:44908822	5.19107664739604e-19	5468	16899	0.969956926217526	0.999999905283837	44645671	46645323	ENSG00000125746.16	EML2	protein_coding	45639397	-1	730575	29851	730575	30	0	30	44645671	46645323	1999652	111209
MYOI_Sakaue_34594039_1	MyoInf (Sakaue, Multi)	OTH	Mem_CD4_UT	CD4_mem_UT	CD4	Sorted cell	ENSG00000125753	VASP	5229	8.4049785577429e-13	5.96901647102385e-13	0.558484315554963	0.396569047917471	0.044946636526129	19:44908822	rs7412	chr19.7		19	44908822	19:45516343	7.65668e-09	19:44908822	5.19107664739604e-19	5537	16874	0.974008003530045	0.999999905283846	44507675	46506431	ENSG00000125753.13	VASP	protein_coding	45507479	1	-598657	8864	-598657	27	0	27	44507675	46506431	1998756	111210
MYOI_Sakaue_34594039_1	MyoInf (Sakaue, Multi)	OTH	Mem_CD4_UT	CD4_mem_UT	CD4	Sorted cell	ENSG00000142252	GEMIN7	5191	3.15927971863842e-13	1.13764499425021e-12	0.213775295175326	0.769777115692648	0.016447589130573	19:44908822	rs7412	chr19.7		19	44908822	19:45090912	1.01569e-13	19:44908822	5.19107664739604e-19	5488	16570	0.99259162473088	0.999999905283877	44079476	46078418	ENSG00000142252.10	GEMIN7	protein_coding	45079260	1	-170438	11652	-170438	9	1	9	44079476	46078418	1998942	111212
MYOI_Sakaue_34594039_1	MyoInf (Sakaue, Multi)	OTH	Mem_CD4_UT	CD4_mem_UT	CD4	Sorted cell	ENSG00000159905	ZNF221	5070	4.81831329398686e-14	1.46616350225393e-12	0.0317396842092541	0.965803272250796	0.00245704353843445	19:44908822	rs7412	chr19.7		19	44908822	19:43943892	1.46629e-08	19:44908822	5.19107664739604e-19	5650	17021	0.991688968338826	0.999999905283768	42951436	44951106	ENSG00000159905.14	ZNF221	protein_coding	43951228	1	957594	-7336	957594	40	0	40	42951436	44951106	1999670	111213
MYOI_Sakaue_34594039_1	MyoInf (Sakaue, Multi)	OTH	Mem_CD4_UT	CD4_mem_UT	CD4	Sorted cell	ENSG00000170604	IRF2BP1	5044	8.74194122976904e-13	5.43075018668087e-13	0.590355087668009	0.366694152953072	0.0429507593775006	19:44908822	rs7412	chr19.7		19	44908822	19:45884534	5.27308e-08	19:44908822	5.19107664739604e-19	5362	16603	0.97214617738031	0.999999905286134	44886339	46886113	ENSG00000170604.4	IRF2BP1	protein_coding	45886141	-1	977319	1607	977319	46	0	46	44886339	46886113	1999774	111214
MYOI_Sakaue_34594039_1	MyoInf (Sakaue, Multi)	OTH	Mem_CD4_UT	CD4_mem_UT	CD4	Sorted cell	ENSG00000185800	DMWD	5160	5.53594953155796e-16	1.49821014046641e-12	0.000369356644064474	0.999600604452204	3.00389022362689e-05	19:44908822	rs7412	chr19.7		19	44908822	19:45798198	1.39717e-14	19:44908822	5.19107664739604e-19	5468	16805	0.999985470700704	0.999999905283933	44792828	46792395	ENSG00000185800.11	DMWD	protein_coding	45792845	-1	884023	-5353	884023	42	0	42	44792828	46792395	1999567	111216
MYOI_Sakaue_34594039_1	MyoInf (Sakaue, Multi)	OTH	Mem_CD4_UT	CD4_mem_UT	CD4	Sorted cell	ENSG00000186026	ZNF284	5081	2.44919739883543e-16	1.49087430424856e-12	0.000164250109971859	0.999822491479112	1.32584094246641e-05	19:44908822	rs7412	chr19.7		19	44908822	19:44002969	2.91575e-10	19:44908822	5.19107664739604e-19	5537	16719	0.999992060030537	0.999999905283791	43072380	45071497	ENSG00000186026.6	ZNF284	protein_coding	44072159	1	836663	-69190	836663	31	3	31	43072380	45071497	1999117	111217
MYOI_Sakaue_34594039_1	MyoInf (Sakaue, Multi)	OTH	Mem_CD4_UT	CD4_mem_UT	CD4	Sorted cell	ENSG00000189114	BLOC1S3	5155	6.00501750118739e-16	1.47898194484032e-12	0.000405844688709136	0.999559021199007	3.51341108078748e-05	19:44908822	rs7412	chr19.7		19	44908822	19:45179566	4.18591e-14	19:44908822	5.19107664739604e-19	5464	16590	0.999986703341999	0.999999905283874	44180567	46178572	ENSG00000189114.6	BLOC1S3	protein_coding	45178784	1	-269962	782	-269962	15	0	15	44180567	46178572	1998005	111219
MYOI_Sakaue_34594039_1	MyoInf (Sakaue, Multi)	OTH	Mem_CD4_UT	CD4_mem_UT	CD4	Sorted cell	ENSG00000267757	EML2-AS1	5144	7.79216266963204e-25	1.50540824291335e-12	5.17611266332386e-13	0.999999999997932	4.69160067373566e-14	19:44908822	rs7412	chr19.7		19	44908822	19:45641767	9.96646e-25	19:44908822	5.19107664739604e-19	5460	16879	0.999999999999975	0.999999905283839	44642312	46641393	ENSG00000267757.4	EML2-AS1	lncRNA	45641645	1	-732823	122	-732823	31	0	31	44642312	46641393	1999081	111223
MYOI_Sakaue_34594039_1	MyoInf (Sakaue, Multi)	OTH	Mem_CD4_UT	CD4_mem_UT	CD4	Sorted cell	ENSG00000125755	SYMPK	5093	2.39448019334874e-75	1.48819593302853e-12	1.60898181496331e-63	0.999999999998522	3.5807994442353e-15	19:45816157	rs1132645	chr19.7		19	45816157	19:45816157	1.1931e-88	19:44908822	5.19107664739604e-19	5408	16686	1	0.999999905284287	44863346	46863144	ENSG00000125755.18	SYMPK	protein_coding	45863147	-1	46990	46990	954325	1	1	45	44863346	46863186	1999840	111211
MYOI_Sakaue_34594039_1	MyoInf (Sakaue, Multi)	OTH	Mem_CD4_UT	CD4_mem_UT	CD4	Sorted cell	ENSG00000100325	ASCC2	4422	4.55212341345674e-08	0.000989632760473756	4.59488186775228e-05	0.99892841723436	3.59556652556855e-05	22:29825212	rs1894473	chr22.1		22	29825212	22:29825212	7.70511e-15	22:30273894	4.33729030509134e-10	4551	17194	0.999996657342688	0.997751528500959	28838511	30838022	ENSG00000100325.14	ASCC2	protein_coding	29838274	-1	13062	13062	-435620	0	0	9	28838511	30838022	1999511	111227
MYOI_Sakaue_34594039_1	MyoInf (Sakaue, Multi)	OTH	Mem_CD4_UT	CD4_mem_UT	CD4	Sorted cell	ENSG00000100003	SEC14L2	4269	0.000238248060794207	0.0007170241220954	0.241076250990265	0.725497897402984	0.0324705794238619	22:30273894	rs6006426	chr22.1		22	30273894	22:30384947	7.84644e-09	22:30273894	4.33729030509134e-10	4407	17152	0.986390570431028	0.997733628171443	29397536	31396607	ENSG00000100003.17	SEC14L2	protein_coding	30397018	1	-123124	-12071	-123124	6	1	6	29397536	31396607	1999071	111226
MYOI_Sakaue_34594039_1	MyoInf (Sakaue, Multi)	OTH	Mem_CD4_UT	CD4_mem_UT	CD4	Sorted cell	ENSG00000133422	MORC2	3985	0.000196582901987337	0.000787399202428817	0.196957442950799	0.788884079362176	0.0131744955826098	22:30273894	rs6006426	chr22.1		22	30273894	22:30893592	1.04334e-09	22:30273894	4.33729030509134e-10	4142	17197	0.996641009223008	0.999196712000702	29968305	31967978	ENSG00000133422.12	MORC2	protein_coding	30968774	-1	694880	75182	694880	26	2	26	29968305	31967978	1999673	111228
MYOI_Sakaue_34594039_1	MyoInf (Sakaue, Multi)	OTH	Mem_CD4_UT	CD4_mem_UT	CD4	Sorted cell	ENSG00000167065	DUSP18	4094	2.68613427538259e-06	0.000977869182338253	0.00273632840795053	0.996141852905903	0.00014126336953207	22:30273894	rs6006426	chr22.1		22	30273894	22:30662831	3.1887e-10	22:30273894	4.33729030509134e-10	4234	16914	0.999962113587754	0.999230969096546	29699377	31667134	ENSG00000167065.13	DUSP18	protein_coding	30667875	-1	393981	5044	393981	22	0	22	29699377	31667134	1967757	111229
MYOI_Sakaue_34594039_1	MyoInf (Sakaue, Multi)	OTH	Mem_CD4_UT	CD4_mem_UT	CD4	Sorted cell	ENSG00000182541	LIMK2	3881	0.000567654414434597	0.00041242014208965	0.561003594582879	0.407553151539601	0.0304631793209957	22:30273894	rs6006426	chr22.1		22	30273894	22:31967774	6.01582e-07	22:30273894	4.33729030509134e-10	4068	17434	0.977415779339608	0.999204413873092	30212986	32209002	ENSG00000182541.17	LIMK2	protein_coding	31212298	1	-938404	755476	-938404	35	22	35	30212986	32209908	1996922	111230
MYOI_Sakaue_34594039_1	MyoInf (Sakaue, Multi)	OTH	Mem_CD4_UT	CD4_mem_UT	CD4	Sorted cell	ENSG00000184117	NIPSNAP1	4270	2.41146665119307e-06	0.000948341289629632	0.00253354159004933	0.996348678519527	0.000167027134143826	22:30273894	rs6006426	chr22.1		22	30273894	22:29509388	4.64526e-11	22:30273894	4.33729030509134e-10	4407	16519	0.998883651155118	0.997776501779119	28581800	30581290	ENSG00000184117.11	NIPSNAP1	protein_coding	29581113	-1	-692781	71725	-692781	16	2	16	28581800	30581290	1999490	111231
MYOI_Sakaue_34594039_1	MyoInf (Sakaue, Multi)	OTH	Mem_CD4_UT	CD4_mem_UT	CD4	Sorted cell	ENSG00000198832	SELENOM	3846	0.000638117810329882	0.000305705319453704	0.63803370151939	0.305600704639446	0.0554217707113808	22:30273894	rs6006426	chr22.1		22	30273894	22:31107574	1.28993e-08	22:30273894	4.33729030509134e-10	4013	17232	0.984650229306491	0.999201368423195	30120938	32119434	ENSG00000198832.10	SELENOM	protein_coding	31107568	-1	833674	-6	833674	32	0	32	30120938	32119434	1998496	111232
MYOI_Sakaue_34594039_1	MyoInf (Sakaue, Multi)	OTH	Naive_CD4_BP	CD4_naive_BP	CD4	Sorted cell	ENSG00000116133	DHCR24	6263	8.66143597667203e-11	1.00182410115237e-10	0.434303436573926	0.50226872411397	0.0634278391253088	1:55039974	rs11591147	chr1.1		1	55039974	1:54886068	1.52732e-13	1:55039974	5.53787419228353e-17	6420	18682	0.985683734888636	0.999997471653358	53887255	55884242	ENSG00000116133	ENSG00000116133	protein_coding	54887195	-1	-152779	1127	-152779	2	0	2	53887255	55884242	1996987	156789
MYOI_Sakaue_34594039_1	MyoInf (Sakaue, Multi)	OTH	Naive_CD4_BP	CD4_naive_BP	CD4	Sorted cell	ENSG00000116205	TCEANC2	5986	1.00697322126647e-10	8.57671028964141e-11	0.515739567250199	0.439222500235059	0.0450379323282767	1:55039974	rs11591147	chr1.1		1	55039974	1:54047650	3.13883e-08	1:55039974	5.53787419228353e-17	6128	18290	0.983218184002788	0.999999911170205	53053598	55053565	ENSG00000116205	ENSG00000116205	protein_coding	54053608	1	986366	-5958	986366	19	1	19	53053598	55053565	1999967	156784
MYOI_Sakaue_34594039_1	MyoInf (Sakaue, Multi)	OTH	Naive_CD4_BP	CD4_naive_BP	CD4	Sorted cell	ENSG00000116221	MRPL37	5599	8.94830347550172e-12	1.79292387666418e-10	0.0473445752599733	0.948613456153592	0.00404196839819225	1:55039974	rs11591147	chr1.1		1	55039974	1:54213646	1.23701e-08	1:55039974	5.53787419228353e-17	5729	17705	0.999365676219432	0.999997543651652	53184422	55183755	ENSG00000116221	ENSG00000116221	protein_coding	54200167	1	839807	13479	839807	16	0	16	53184422	55183990	1999568	156785
MYOI_Sakaue_34594039_1	MyoInf (Sakaue, Multi)	OTH	Naive_CD4_BP	CD4_naive_BP	CD4	Sorted cell	ENSG00000198711	SSBP3-AS1	5639	2.73812386320616e-12	1.8578751256891e-10	0.014506802021104	0.984315959205243	0.00117723858512622	1:55039974	rs11591147	chr1.1		1	55039974	1:54203106	4.14567e-09	1:55039974	5.53787419228353e-17	5767	17681	0.999806636219063	0.999997543651875	53237199	55236199	ENSG00000198711	ENSG00000198711	lncRNA	54236440	1	803534	-33334	803534	15	0	15	53237199	55236199	1999000	156786
MYOI_Sakaue_34594039_1	MyoInf (Sakaue, Multi)	OTH	Naive_CD4_BP	CD4_naive_BP	CD4	Sorted cell	ENSG00000225632	RP5-997D24.3	5783	4.52218021793876e-11	1.41070573569176e-10	0.237147819579485	0.739762864992531	0.0230893152416923	1:55039974	rs11591147	chr1.1		1	55039974	1:54288167	1.20841e-07	1:55039974	5.53787419228353e-17	5912	17863	0.99639689281873	0.99999754365338	53285938	55285276	ENSG00000225632	ENSG00000225632	lncRNA	54285404	1	754570	2763	754570	14	0	14	53285938	55285276	1999338	156787
MYOI_Sakaue_34594039_1	MyoInf (Sakaue, Multi)	OTH	Naive_CD4_BP	CD4_naive_BP	CD4	Sorted cell	ENSG00000231090	MIR4422HG	6164	2.7835480173787e-14	1.99904185803976e-10	0.000139222978356004	0.99984823638619	1.25404355218979e-05	1:55039974	rs11591147	chr1.1		1	55039974	1:55242199	7.05711e-12	1:55039974	5.53787419228353e-17	6312	18729	0.999998067932149	0.99999745622802	54217740	56215352	ENSG00000231090	ENSG00000231090	lncRNA	55217645	1	-177671	24554	-177671	1	0	1	54217740	56215352	1997612	156790
MYOI_Sakaue_34594039_1	MyoInf (Sakaue, Multi)	OTH	Naive_CD4_BP	CD4_naive_BP	CD4	Sorted cell	ENSG00000243725	TTC4	6203	9.93300545158862e-11	8.79770899601339e-11	0.50503695453351	0.447261794068939	0.0477012512102438	1:55039974	rs11591147	chr1.1		1	55039974	1:54725728	3.43413e-08	1:55039974	5.53787419228353e-17	6360	18424	0.986300164137244	0.999997494212325	53715995	55715801	ENSG00000243725	ENSG00000243725	protein_coding	54715861	1	324113	9867	324113	8	0	8	53715995	55715801	1999806	156788
MYOI_Sakaue_34594039_1	MyoInf (Sakaue, Multi)	OTH	Naive_CD4_BP	CD4_naive_BP	CD4	Sorted cell	ENSG00000134222	PSRC1	4737	1.58851967227581e-28	1.60645224957243e-17	9.88837155092551e-12	0.999999999989555	5.61874083499061e-13	1:109274968	rs12740374	chr1.4		1	109274968	1:109282969	5.43643e-18	1:109274968	2.72876427838056e-23	4910	13468	0.999999999999841	0.999999999999997	108284946	110283144	ENSG00000134222	ENSG00000134222	protein_coding	109283145	-1	8177	176	8177	0	0	0	108284946	110283144	1998198	156794
MYOI_Sakaue_34594039_1	MyoInf (Sakaue, Multi)	OTH	Naive_CD4_BP	CD4_naive_BP	CD4	Sorted cell	ENSG00000181754	AMIGO1	4961	2.16692161568167e-22	1.70590099735785e-17	1.27023359592392e-05	0.99998668185165	6.15812393092422e-07	1:109274968	rs12740374	chr1.4		1	109274968	1:109509517	1.60874e-11	1:109274968	2.72876427838056e-23	5067	14302	0.99999010683555	0.999999999999997	108510222	110509377	ENSG00000181754	ENSG00000181754	protein_coding	109509727	-1	234759	210	234759	7	0	7	108510222	110509377	1999155	156795
MYOI_Sakaue_34594039_1	MyoInf (Sakaue, Multi)	OTH	Naive_CD4_BP	CD4_naive_BP	CD4	Sorted cell	ENSG00000116266	STXBP3	5200	3.09731751373096e-18	1.28986415880916e-17	0.191864665134271	0.798998397972725	0.00913693689300515	1:109275216	rs660240	chr1.4		1	109275216	1:108660691	1.03168e-07	1:109274968	2.72876427838056e-23	5396	13534	0.995881347823699	1	107746804	109746478	ENSG00000116266	ENSG00000116266	protein_coding	108746674	1	528542	-85983	528294	16	4	16	107746804	109746478	1999674	156791
MYOI_Sakaue_34594039_1	MyoInf (Sakaue, Multi)	OTH	Naive_CD4_BP	CD4_naive_BP	CD4	Sorted cell	ENSG00000143126	CELSR2	4615	1.00344990365997e-27	1.57460706782094e-17	6.37270036470611e-11	0.999999999877481	5.87884247472219e-11	1:109275216	rs660240	chr1.4		1	109275216	1:109242159	2.26032e-16	1:109274968	2.72876427838056e-23	4793	13201	0.999999896893806	1	108250539	110249200	ENSG00000143126	ENSG00000143126	protein_coding	109249539	1	25677	-7380	25429	0	0	0	108250539	110249200	1998661	156793
MYOI_Sakaue_34594039_1	MyoInf (Sakaue, Multi)	OTH	Naive_CD4_BP	CD4_naive_BP	CD4	Sorted cell	ENSG00000213366	GSTM2	5048	5.2529878112798e-19	1.66749572230028e-17	0.0304899265939011	0.967862560700373	0.00164751270572503	1:109275216	rs660240	chr1.4		1	109275216	1:109662296	2.19671e-09	1:109274968	2.72876427838056e-23	5150	14444	0.99923742329108	1	108668173	110668012	ENSG00000213366	ENSG00000213366	protein_coding	109668057	1	-392841	-5761	-393089	16	0	16	108668173	110668012	1999839	156798
MYOI_Sakaue_34594039_1	MyoInf (Sakaue, Multi)	OTH	Naive_CD4_BP	CD4_naive_BP	CD4	Sorted cell	ENSG00000065135	GNAI3	4953	5.56788120334655e-20	1.70076353678326e-17	0.00326248263495248	0.99655684023724	0.000180677127811043	1:109278685	rs583104	chr1.4		1	109278685	1:109538187	8.64728e-11	1:109274968	2.72876427838056e-23	5059	14308	0.999959273018559	1	108548930	110548315	ENSG00000065135	ENSG00000065135	protein_coding	109548615	1	-269930	-10428	-273647	10	2	10	108548930	110548315	1999385	156796
MYOI_Sakaue_34594039_1	MyoInf (Sakaue, Multi)	OTH	Naive_CD4_BP	CD4_naive_BP	CD4	Sorted cell	ENSG00000121940	CLCC1	5180	2.07344109994299e-21	1.60216808472563e-17	0.000129396212361012	0.999857085703405	1.35180842363339e-05	1:109278685	rs583104	chr1.4		1	109278685	1:108954894	2.49523e-10	1:109274968	2.72876427838056e-23	5374	13434	0.999997306159598	1	107964299	109963232	ENSG00000121940	ENSG00000121940	protein_coding	108963484	-1	-315201	8590	-311484	12	0	12	107964299	109963232	1998933	156792
MYOI_Sakaue_34594039_1	MyoInf (Sakaue, Multi)	OTH	Naive_CD4_BP	CD4_naive_BP	CD4	Sorted cell	ENSG00000168765	GSTM4	5045	3.07736938193671e-117	1.72381426708087e-17	1.78520937011849e-100	1	4.56276223542394e-20	1:109654510	rs3754450	chr1.4		1	109654510	1:109654510	5.5231e-52	1:109274968	2.72876427838056e-23	5151	14452	1	0.999999999999997	108656508	110655562	ENSG00000168765	ENSG00000168765	protein_coding	109656099	1	-1589	-1589	-381131	0	0	15	108656508	110655562	1999054	156797
MYOI_Sakaue_34594039_1	MyoInf (Sakaue, Multi)	OTH	Naive_CD4_BP	CD4_naive_BP	CD4	Sorted cell	ENSG00000134202	GSTM3	5098	2.6797513873527e-206	1.73633765309369e-17	1.54333541208298e-189	1	4.25178301682939e-20	1:109741163	rs4970777	chr1.4		1	109741163	1:109741163	8.07788e-68	1:109274968	2.72876427838056e-23	5199	14557	1.00000000000002	1	108742011	110740897	ENSG00000134202	ENSG00000134202	protein_coding	109741038	-1	-125	-125	466070	0	0	20	108742011	110740897	1998886	156799
MYOI_Sakaue_34594039_1	MyoInf (Sakaue, Multi)	OTH	Naive_CD4_BP	CD4_naive_BP	CD4	Sorted cell	ENSG00000175984	DENND2C	5529	0.000164823212819458	0.00247101713121798	0.0618921146150818	0.927872082463088	0.00759996257779378	1:113905767	rs11552449	chr1.5		1	113905767	1:114669904	1.66547e-14	1:113905767	3.04241912348393e-09	5632	15485	0.999336494881306	0.998352471901587	113672138	115669989	ENSG00000175984	ENSG00000175984	protein_coding	114670049	-1	764282	145	764282	7	0	7	113672138	115669989	1997851	156800
MYOI_Sakaue_34594039_1	MyoInf (Sakaue, Multi)	OTH	Naive_CD4_BP	CD4_naive_BP	CD4	Sorted cell	ENSG00000160679	CHTOP	4529	4.5414758572938e-10	0.000114156742733644	3.97780414968228e-06	0.999880167128123	1.69787084503588e-06	1:153622905	rs28416529	chr1.6		1	153622905	1:153630385	7.06442e-12	1:154448962	1.21457323451804e-10	4657	14825	0.999988550696692	0.999905595894427	152634474	154633397	ENSG00000160679	ENSG00000160679	protein_coding	153634066	1	-11161	-3681	814896	2	0	39	152634474	154633397	1998923	156802
MYOI_Sakaue_34594039_1	MyoInf (Sakaue, Multi)	OTH	Naive_CD4_BP	CD4_naive_BP	CD4	Sorted cell	ENSG00000189171	S100A13	4531	1.8843590723152e-14	0.000114234230627488	1.64936669497513e-10	0.999884458642977	1.30696143856834e-06	1:153633433	rs28380060	chr1.6		1	153633433	1:153641307	7.26839e-16	1:154448962	1.21457323451804e-10	4659	14835	0.999999853376842	0.999905535612168	152631366	154630860	ENSG00000189171	ENSG00000189171	protein_coding	153627505	-1	-5928	-13802	-821457	1	2	41	152631366	154630860	1999494	156801
MYOI_Sakaue_34594039_1	MyoInf (Sakaue, Multi)	OTH	Naive_CD4_BP	CD4_naive_BP	CD4	Sorted cell	ENSG00000284738		4647	9.3371329672418e-23	0.000110491986036323	8.44952658944267e-19	0.999883979391793	5.52862217129543e-06	1:153890950	rs113489222	chr1.6		1	153890950	1:153890950	8.93499e-23	1:154448962	1.21457323451804e-10	4783	14349	0.999999826205095	0.999908962515281	152924258	154922928	ENSG00000284738	ENSG00000284738	lncRNA	153923238	1	-32288	-32288	525724	1	1	27	152924258	154922928	1998670	156804
MYOI_Sakaue_34594039_1	MyoInf (Sakaue, Multi)	OTH	Naive_CD4_BP	CD4_naive_BP	CD4	Sorted cell	ENSG00000143552	NUP210L	4247	2.10054734331417e-10	0.000103593400131034	2.02745726041847e-06	0.999887909575154	6.46935739793049e-06	1:154155073	rs114697636	chr1.6		1	154155073	1:154155073	5.98432e-21	1:154448962	1.21457323451804e-10	4369	13453	0.999999975345245	0.999910236507947	153155404	155154472	ENSG00000143552	ENSG00000143552	protein_coding	154155073	-1	0	0	-293889	0	0	13	153155404	155154472	1999068	156806
MYOI_Sakaue_34594039_1	MyoInf (Sakaue, Multi)	OTH	Naive_CD4_BP	CD4_naive_BP	CD4	Sorted cell	ENSG00000143515	ATP8B2	3989	1.68687836637153e-22	9.93828568025446e-05	1.69718439351717e-18	0.99990038909343	2.28049768380915e-07	1:154351908	rs1194592	chr1.6		1	154351908	1:154351908	6.75705e-22	1:154448962	1.21457323451804e-10	4111	12906	0.99999999999933	0.999911360233144	153325884	155321640	ENSG00000143515	ENSG00000143515	protein_coding	154325525	1	26383	26383	123437	1	1	5	153325884	155321640	1995756	156808
MYOI_Sakaue_34594039_1	MyoInf (Sakaue, Multi)	OTH	Naive_CD4_BP	CD4_naive_BP	CD4	Sorted cell	ENSG00000143554	SLC27A3	4474	3.36169249914683e-05	7.77275146141149e-05	0.298043632532909	0.689105443960478	0.0127395790670069	1:154448962	rs12404927	chr1.6		1	154448962	1:153771451	1.11534e-08	1:154448962	1.21457323451804e-10	4608	14646	0.99511841725447	0.999906874957508	152774650	154773965	ENSG00000143554	ENSG00000143554	protein_coding	153775407	1	673555	-3956	673555	32	0	32	152774650	154773965	1999315	156803
MYOI_Sakaue_34594039_1	MyoInf (Sakaue, Multi)	OTH	Naive_CD4_BP	CD4_naive_BP	CD4	Sorted cell	ENSG00000143575	HAX1	4082	2.57976875619661e-08	0.000100541710416188	0.000256492672061541	0.999632679907497	1.02599123386245e-05	1:154448962	rs12404927	chr1.6		1	154448962	1:154278783	7.13562e-11	1:154448962	1.21457323451804e-10	4205	13060	0.999989388230597	0.999911229061846	153272606	155272034	ENSG00000143575	ENSG00000143575	protein_coding	154272629	1	176333	6154	176333	7	0	7	153272606	155272034	1999428	156807
MYOI_Sakaue_34594039_1	MyoInf (Sakaue, Multi)	OTH	Naive_CD4_BP	CD4_naive_BP	CD4	Sorted cell	ENSG00000173171	MTX1	3389	5.24690663679142e-05	3.44464430705072e-05	0.574059929604602	0.37679315605059	0.0490599988353698	1:154448962	rs12404927	chr1.6		1	154448962	1:155043913	6.2751e-07	1:154448962	1.21457323451804e-10	3483	11868	0.992645726433005	0.999915511397803	154209478	156207793	ENSG00000173171	ENSG00000173171	protein_coding	155208695	1	-759733	-164782	-759733	39	14	39	154209478	156207793	1998315	156811
MYOI_Sakaue_34594039_1	MyoInf (Sakaue, Multi)	OTH	Naive_CD4_BP	CD4_naive_BP	CD4	Sorted cell	ENSG00000198837	DENND4B	4645	3.34142003955534e-05	7.46172354717974e-05	0.303583678354525	0.677906823008828	0.0184014672007788	1:154448962	rs12404927	chr1.6		1	154448962	1:153736508	1.78578e-10	1:154448962	1.21457323451804e-10	4781	14292	0.994495402158412	0.999908950017201	152947706	154946684	ENSG00000198837	ENSG00000198837	protein_coding	153946718	-1	-502244	210210	-502244	26	8	26	152947706	154946684	1998978	156805
MYOI_Sakaue_34594039_1	MyoInf (Sakaue, Multi)	OTH	Naive_CD4_BP	CD4_naive_BP	CD4	Sorted cell	ENSG00000233875		3524	1.99680590130139e-14	9.40781592500856e-05	2.12229652686494e-10	0.999905651379746	2.70248754158281e-07	1:154583564	rs1127317	chr1.6		1	154583564	1:154583564	4.36235e-17	1:154448962	1.21457323451804e-10	3640	12217	0.999999999996174	0.99991265536528	153580743	155577084	ENSG00000233875	ENSG00000233875	lncRNA	154579663	-1	-3901	-3901	130701	0	0	7	153580743	155577084	1996341	156809
MYOI_Sakaue_34594039_1	MyoInf (Sakaue, Multi)	OTH	Naive_CD4_BP	CD4_naive_BP	CD4	Sorted cell	ENSG00000169231	THBS3	3389	3.34389269619515e-16	9.13915633859362e-05	3.65852670661774e-12	0.99990790790842	7.00524532314183e-07	1:155208991	rs760077	chr1.6		1	155208991	1:155208991	3.58606e-18	1:154448962	1.21457323451804e-10	3483	11868	0.999999999997767	0.999915511397803	154209478	156207793	ENSG00000169231	ENSG00000169231	protein_coding	155207897	-1	-1094	-1094	758935	1	1	38	154209478	156207793	1998315	156810
MYOI_Sakaue_34594039_1	MyoInf (Sakaue, Multi)	OTH	Naive_CD4_BP	CD4_naive_BP	CD4	Sorted cell	ENSG00000225265	TAF1A-AS1	5528	1.18514208217459e-33	4.36065592822918e-29	2.71772906786448e-05	0.999971356017846	1.46669148004089e-06	1:222620290	rs2378584	chr1.7		1	222620290	1:222600932	4.44675e-13	1:222620290	3.81882904290225e-35	5702	16363	0.99999931096841	1	221590818	223552150	ENSG00000225265	ENSG00000225265	lncRNA	222589928	1	30362	11004	30362	2	1	2	221590818	223558827	1968009	156814
MYOI_Sakaue_34594039_1	MyoInf (Sakaue, Multi)	OTH	Naive_CD4_BP	CD4_naive_BP	CD4	Sorted cell	ENSG00000143498	TAF1A	5528	2.26289520813912e-31	4.28151175166414e-29	0.00518919729304231	0.981806380106444	0.0130044226005082	1:222620428	rs34767248	chr1.7		1	222620428	1:222575521	4.46683e-09	1:222620290	3.81882904290225e-35	5702	16363	0.999898684426456	1	221590818	223552150	ENSG00000143498	ENSG00000143498	protein_coding	222589933	-1	-30495	14412	-30357	1	1	1	221590818	223558827	1968009	156813
MYOI_Sakaue_34594039_1	MyoInf (Sakaue, Multi)	OTH	Naive_CD4_BP	CD4_naive_BP	CD4	Sorted cell	ENSG00000143512	HHIPL2	5714	5.07515289564384e-31	4.40828695844195e-29	0.0113740498162679	0.987951212460679	0.000674737723048628	1:222620428	rs34767248	chr1.7		1	222620428	1:222754609	5.42647e-11	1:222620290	3.81882904290225e-35	5858	16743	0.999589252359057	0.999999999999994	221548144	223548043	ENSG00000143512	ENSG00000143512	protein_coding	222548104	-1	-72324	-206505	-72186	3	7	3	221548144	223548043	1999899	156812
MYOI_Sakaue_34594039_1	MyoInf (Sakaue, Multi)	OTH	Naive_CD4_BP	CD4_naive_BP	CD4	Sorted cell	ENSG00000203697	CAPN8	5263	1.39141783641991e-24	2.58638419889055e-24	0.342937946267962	0.637432565873834	0.0196294878582068	1:222668272	rs36079339	chr1.7		1	222668272	1:223715271	2.92137e-09	1:222668272	7.38204371780738e-31	5516	15951	0.911981155414454	1	222665873	224664844	ENSG00000203697	ENSG00000203697	protein_coding	223665701	-1	997429	-49570	997429	11	1	11	222665873	224664844	1998971	156815
MYOI_Sakaue_34594039_1	MyoInf (Sakaue, Multi)	OTH	Naive_CD4_BP	CD4_naive_BP	CD4	Sorted cell	ENSG00000287625		5390	5.39379920993927e-41	3.46194505579637e-14	1.55802565407794e-27	0.999999999999972	1.68182295922461e-16	2:84926986	rs11902388	chr2.7		2	84926986	2:84922656	2.3088e-27	2:85515174	4.31991981962043e-20	5512	14691	0.999999999999998	0.999999999999975	83926697	85925858	ENSG00000287625	ENSG00000287625	lncRNA	84907333	1	19653	15323	607841	1	1	10	83926697	85925858	1999161	156973
MYOI_Sakaue_34594039_1	MyoInf (Sakaue, Multi)	OTH	Naive_CD4_BP	CD4_naive_BP	CD4	Sorted cell	ENSG00000168899	VAMP5	5591	8.29424129953772e-21	3.39337428010829e-14	2.44424516192965e-07	0.999999682477452	7.30979962275822e-08	2:85515174	rs2886722	chr2.7		2	85515174	2:85525461	5.79685e-15	2:85515174	4.31991981962043e-20	5715	14400	0.980775649065537	0.999999999999969	84584812	86582549	ENSG00000168899	ENSG00000168899	protein_coding	85584431	1	-69257	-58970	-69257	4	4	4	84584812	86582549	1997737	156976
MYOI_Sakaue_34594039_1	MyoInf (Sakaue, Multi)	OTH	Naive_CD4_BP	CD4_naive_BP	CD4	Sorted cell	ENSG00000273080	AC009309.1	4811	5.12479324989531e-16	2.92828542774391e-14	0.0171670140219321	0.980912969795959	0.00192001618207638	2:85515174	rs2886722	chr2.7		2	85515174	2:86149895	1.26662e-07	2:85515174	4.31991981962043e-20	5079	12668	0.99682609657015	0.999999999999975	85195695	87194661	ENSG00000273080	ENSG00000273080	lncRNA	86195148	1	-679974	-45253	-679974	21	0	21	85195695	87194848	1999153	156980
MYOI_Sakaue_34594039_1	MyoInf (Sakaue, Multi)	OTH	Naive_CD4_BP	CD4_naive_BP	CD4	Sorted cell	ENSG00000042493	CAPG	5553	1.3424583213749e-17	3.40256115504536e-14	0.000394379152565551	0.999583467388969	2.21534584326395e-05	2:85534925	rs10176176	chr2.7		2	85534925	2:85409072	5.30268e-11	2:85515174	4.31991981962043e-20	5672	14445	0.999986609143268	0.999999999999969	84418457	86418339	ENSG00000042493	ENSG00000042493	protein_coding	85410366	-1	-124559	1294	-104808	1	0	1	84418457	86418339	1999882	156974
MYOI_Sakaue_34594039_1	MyoInf (Sakaue, Multi)	OTH	Naive_CD4_BP	CD4_naive_BP	CD4	Sorted cell	ENSG00000186854	TRABD2A	5352	1.52640823942488e-15	3.28736257113873e-14	0.0441601908661221	0.951053320503394	0.00478648863045123	2:85534925	rs10176176	chr2.7		2	85534925	2:84747044	1.81063e-08	2:85515174	4.31991981962043e-20	5475	14668	0.999399832863541	0.999999999999975	83907010	85906967	ENSG00000186854	ENSG00000186854	protein_coding	84881084	-1	-653841	134040	-634090	12	3	12	83907010	85906967	1999957	156972
MYOI_Sakaue_34594039_1	MyoInf (Sakaue, Multi)	OTH	Naive_CD4_BP	CD4_naive_BP	CD4	Sorted cell	ENSG00000115486	GGCX	5595	1.47664667911863e-63	2.72203127971387e-14	4.34040549151254e-50	0.799827416451248	0.20017258354873	2:85568978	rs11891260	chr2.7		2	85568978	2:85568978	8.22536e-38	2:85515174	4.31991981962043e-20	5720	14437	0.999999999999994	0.999999999999969	84561924	86561390	ENSG00000115486	ENSG00000115486	protein_coding	85561493	-1	-7485	-7485	46319	0	0	2	84561924	86561390	1999466	156975
MYOI_Sakaue_34594039_1	MyoInf (Sakaue, Multi)	OTH	Naive_CD4_BP	CD4_naive_BP	CD4	Sorted cell	ENSG00000115525	ST3GAL5	5343	1.59123732353437e-48	3.30642615184697e-14	4.81255969574727e-35	0.999999999999972	1.22366530528503e-16	2:85848459	rs11694145	chr2.7		2	85848459	2:85848459	7.92259e-32	2:85515174	4.31991981962043e-20	5484	14031	1	0.999999999999972	84905643	86905065	ENSG00000115525	ENSG00000115525	protein_coding	85888990	-1	40531	40531	373816	0	0	15	84905643	86905145	1999502	156977
MYOI_Sakaue_34594039_1	MyoInf (Sakaue, Multi)	OTH	Naive_CD4_BP	CD4_naive_BP	CD4	Sorted cell	ENSG00000068654	POLR1A	5056	3.8373810378039e-34	3.08775714750588e-14	1.24277294310643e-20	0.999999999999972	1.91746076947681e-16	2:86102438	rs11694973	chr2.7		2	86102438	2:86102438	5.09379e-25	2:85515174	4.31991981962043e-20	5258	13103	1	0.999999999999972	85106267	87104563	ENSG00000068654	ENSG00000068654	protein_coding	86105886	-1	3448	3448	590712	0	0	18	85106267	87104563	1998296	156978
MYOI_Sakaue_34594039_1	MyoInf (Sakaue, Multi)	OTH	Naive_CD4_BP	CD4_naive_BP	CD4	Sorted cell	ENSG00000132305	IMMT	4811	4.74657582124532e-59	2.98525605172096e-14	1.59000626378725e-45	0.999999999999972	2.26365999764295e-16	2:86180116	rs12469363	chr2.7		2	86180116	2:86194950	3.25935e-36	2:85515174	4.31991981962043e-20	5079	12668	0.999999999957401	0.999999999999975	85195695	87194661	ENSG00000132305	ENSG00000132305	protein_coding	86195462	-1	15346	512	680288	1	1	22	85195695	87194848	1999153	156979
MYOI_Sakaue_34594039_1	MyoInf (Sakaue, Multi)	OTH	Naive_CD4_BP	CD4_naive_BP	CD4	Sorted cell	ENSG00000132313	MRPL35	4806	9.9316090783968e-31	2.98313533939439e-14	3.3292519274076e-17	0.999999999999972	1.6398101375862e-16	2:86210428	rs7565645	chr2.7		2	86210428	2:86210775	7.30503e-25	2:85515174	4.31991981962043e-20	5078	12659	1	0.999999999999975	85199986	87199269	ENSG00000132313	ENSG00000132313	protein_coding	86199457	1	10971	11318	-684283	0	0	23	85199986	87199269	1999283	156981
MYOI_Sakaue_34594039_1	MyoInf (Sakaue, Multi)	OTH	Naive_CD4_BP	CD4_naive_BP	CD4	Sorted cell	ENSG00000163596	ICA1L	3781	1.30292908541875e-29	5.80477760028133e-10	2.24458054087234e-20	0.999999999347168	7.23557259411967e-11	2:202761143	rs13412635	chr2.9		2	202761143	2:202767787	2.2654e-23	2:203140349	5.75299475141519e-15	3903	12548	1	0.999999338554582	201872121	203871138	ENSG00000163596	ENSG00000163596	protein_coding	202871766	-1	110623	103979	-268583	1	1	4	201872121	203871138	1999017	156987
MYOI_Sakaue_34594039_1	MyoInf (Sakaue, Multi)	OTH	Naive_CD4_BP	CD4_naive_BP	CD4	Sorted cell	ENSG00000138439	FAM117B	3865	5.27707874462717e-23	5.88896513697576e-10	8.96096106791953e-14	0.999999997657	1.75401204690176e-09	2:202763164	rs111485191	chr2.9		2	202763164	2:202763164	1.3974e-19	2:203140349	5.75299475141519e-15	3989	12730	0.999999999999989	0.999999338549927	201635472	203634242	ENSG00000138439	ENSG00000138439	protein_coding	202634969	1	128195	128195	505380	0	0	6	201635472	203634486	1999014	156986
MYOI_Sakaue_34594039_1	MyoInf (Sakaue, Multi)	OTH	Naive_CD4_BP	CD4_naive_BP	CD4	Sorted cell	ENSG00000138380	CARF	3806	1.13536838949963e-11	4.11842490196307e-10	0.0196578945848906	0.712639864680124	0.267702240311789	2:203140349	rs72934573	chr2.9		2	203140349	2:203505480	6.71212e-08	2:203140349	5.75299475141519e-15	3929	12485	0.98124602058509	0.999999338558978	201913295	203911453	ENSG00000138380	ENSG00000138380	protein_coding	202912275	1	228074	593205	228074	2	7	2	201913295	203911453	1998158	156988
MYOI_Sakaue_34594039_1	MyoInf (Sakaue, Multi)	OTH	Naive_CD4_BP	CD4_naive_BP	CD4	Sorted cell	ENSG00000204217	BMPR2	3939	1.81111229872748e-12	5.94195119542665e-10	0.00303820048077036	0.996781586985024	0.000180211938197684	2:203140349	rs72934573	chr2.9		2	203140349	2:202527756	1.45286e-10	2:203140349	5.75299475141519e-15	4060	12886	0.999936472310822	0.999999339337064	201376440	203374227	ENSG00000204217	ENSG00000204217	protein_coding	202376327	1	764022	151429	764022	9	2	9	201376440	203374227	1997787	156985
MYOI_Sakaue_34594039_1	MyoInf (Sakaue, Multi)	OTH	Naive_CD4_BP	CD4_naive_BP	CD4	Sorted cell	ENSG00000272966		3970	1.25715388065711e-12	5.9573533701549e-10	0.00210548516150374	0.99773912238263	0.000155391858873394	2:203140349	rs72934573	chr2.9		2	203140349	2:202312445	2.53484e-10	2:203140349	5.75299475141519e-15	4089	12907	0.999708953978925	0.999999339340606	201337840	203336560	ENSG00000272966	ENSG00000272966	lncRNA	202336739	1	803610	-24294	803610	10	1	10	201337840	203336560	1998720	156984
MYOI_Sakaue_34594039_1	MyoInf (Sakaue, Multi)	OTH	Naive_CD4_BP	CD4_naive_BP	CD4	Sorted cell	ENSG00000138376	BARD1	6013	1.71384847868933e-07	0.00404431765713781	4.22029634126133e-05	0.9959001010381	1.3206956501631e-05	2:214809617	rs17489363	chr2.10		2	214809617	2:214809213	2.98151e-11	2:215435462	6.69828145077904e-09	6156	16143	0.999488901135589	0.997734104349417	213810003	215809249	ENSG00000138376	ENSG00000138376	protein_coding	214809683	-1	66	470	-625779	0	0	5	213810003	215809249	1999246	156989
MYOI_Sakaue_34594039_1	MyoInf (Sakaue, Multi)	OTH	Naive_CD4_BP	CD4_naive_BP	CD4	Sorted cell	ENSG00000079246	XRCC5	5761	1.04728729378938e-05	0.00398332532633778	0.00261102850765165	0.993096366204666	0.00029880708840728	2:215435462	rs1250258	chr2.10		2	215435462	2:216206043	2.17414e-09	2:215435462	6.69828145077904e-09	5856	15949	0.999970299592617	0.997548850583699	215108169	217107345	ENSG00000079246	ENSG00000079246	protein_coding	216109348	1	-673886	96695	-673886	8	1	8	215108169	217107345	1999176	156990
MYOI_Sakaue_34594039_1	MyoInf (Sakaue, Multi)	OTH	Naive_CD4_BP	CD4_naive_BP	CD4	Sorted cell	ENSG00000260804	LINC01963	5743	4.86607561970896e-06	0.00396697297980683	0.00121992203417787	0.994517212568107	0.000291026342289461	2:215435462	rs1250258	chr2.10		2	215435462	2:216205334	4.98623e-17	2:215435462	6.69828145077904e-09	5836	15861	0.999020830198768	0.997553147579978	215219100	217216874	ENSG00000260804	ENSG00000260804	lncRNA	216217702	1	-782240	-12368	-782240	10	0	10	215219100	217216874	1997774	156991
MYOI_Sakaue_34594039_1	MyoInf (Sakaue, Multi)	OTH	Naive_CD4_BP	CD4_naive_BP	CD4	Sorted cell	ENSG00000131379	C3orf20	5571	2.29798642510295e-30	0.000683896172414804	3.357800167141e-27	0.999303836123175	1.22677044145993e-05	3:14660765	rs2053017	chr3.1		3	14660765	3:14673353	8.16582e-27	3:14902458	2.10521190359163e-09	5685	17576	1	0.992547801750141	13675393	15674955	ENSG00000131379	ENSG00000131379	protein_coding	14675141	1	-14376	-1788	227317	0	0	1	13675393	15674955	1999562	157009
MYOI_Sakaue_34594039_1	MyoInf (Sakaue, Multi)	OTH	Naive_CD4_BP	CD4_naive_BP	CD4	Sorted cell	ENSG00000131375	CAPN7	5932	7.25705255989876e-05	0.000606165133115681	0.105691033538548	0.882800938863304	0.0108292919394344	3:14884844	rs34991912	chr3.1		3	14884844	3:15253304	3.31864e-08	3:14902458	2.10521190359163e-09	6044	17634	0.976723509155065	0.992549284103401	14208032	16205657	ENSG00000131375	ENSG00000131375	protein_coding	15206246	1	-321402	47058	-303788	5	0	5	14208032	16205657	1997625	157011
MYOI_Sakaue_34594039_1	MyoInf (Sakaue, Multi)	OTH	Naive_CD4_BP	CD4_naive_BP	CD4	Sorted cell	ENSG00000225733	FGD5-AS1	5399	1.69267040979747e-07	0.000666027713579432	0.000253903630780338	0.999053616715622	2.62826729770798e-05	3:14884844	rs34991912	chr3.1		3	14884844	3:14944928	1.25522e-11	3:14902458	2.10521190359163e-09	5510	17121	0.999996660422888	0.992550897098947	13948494	15948275	ENSG00000225733	ENSG00000225733	lncRNA	14948424	-1	63580	3496	45966	1	1	1	13948494	15948275	1999781	157010
MYOI_Sakaue_34594039_1	MyoInf (Sakaue, Multi)	OTH	Naive_CD4_BP	CD4_naive_BP	CD4	Sorted cell	ENSG00000268279	RP11-434D12.1	6253	8.49727625256669e-07	0.000710929032876577	0.00119283167463951	0.997988701945802	0.000106687619056738	3:14895231	rs3886505	chr3.1		3	14895231	3:14192637	3.50559e-11	3:14902458	2.10521190359163e-09	6355	18295	0.999984918019681	0.992547328391552	13136261	15134752	ENSG00000268279	ENSG00000268279	protein_coding	14135217	1	760014	57420	767241	9	3	9	13136261	15134752	1998491	157006
MYOI_Sakaue_34594039_1	MyoInf (Sakaue, Multi)	OTH	Naive_CD4_BP	CD4_naive_BP	CD4	Sorted cell	ENSG00000131370	SH3BP5	5853	0.000129636008814042	0.000537570355379176	0.191594402296334	0.79448213578198	0.0132562555574942	3:14902458	rs11925504	chr3.1		3	14902458	3:15304417	1.76373e-07	3:14902458	2.10521190359163e-09	5975	17377	0.996413792779435	0.99254920857536	14341411	16341317	ENSG00000131370	ENSG00000131370	protein_coding	15332586	-1	430128	28169	430128	7	0	7	14341411	16341317	1999906	157013
MYOI_Sakaue_34594039_1	MyoInf (Sakaue, Multi)	OTH	Naive_CD4_BP	CD4_naive_BP	CD4	Sorted cell	ENSG00000131389	SLC6A6	5996	0.000132189809112401	0.000556295325145765	0.189468174319285	0.797326311037798	0.0125170295086593	3:14902458	rs11925504	chr3.1		3	14902458	3:14478656	2.29328e-08	3:14902458	2.10521190359163e-09	6117	17918	0.997081074956808	0.992552389548014	13402973	15401726	ENSG00000131389	ENSG00000131389	protein_coding	14402606	1	499852	76050	499852	5	0	5	13402973	15401726	1998753	157007
MYOI_Sakaue_34594039_1	MyoInf (Sakaue, Multi)	OTH	Naive_CD4_BP	CD4_naive_BP	CD4	Sorted cell	ENSG00000154781	CCDC174	5620	3.32055577397738e-06	0.000681972368187446	0.00484067889063076	0.9941733667614	0.000300661424006895	3:14902458	rs11925504	chr3.1		3	14902458	3:14648921	1.01269e-08	3:14902458	2.10521190359163e-09	5733	17617	0.999935571399337	0.992549161246263	13651811	15651653	ENSG00000154781	ENSG00000154781	protein_coding	14651762	1	250696	-2841	250696	2	1	2	13651811	15651653	1999842	157008
MYOI_Sakaue_34594039_1	MyoInf (Sakaue, Multi)	OTH	Naive_CD4_BP	CD4_naive_BP	CD4	Sorted cell	ENSG00000206560	ANKRD28	6168	8.88644835920926e-07	0.00074280497408554	0.00119388781077171	0.997952903648379	0.000109514921927503	3:14902458	rs11925504	chr3.1		3	14902458	3:15646391	9.9656e-12	3:14902458	2.10521190359163e-09	6430	17690	0.99996177898092	0.992042162083747	14860008	16859763	ENSG00000206560	ENSG00000206560	protein_coding	15797979	-1	895521	151588	895521	16	1	16	14860008	16859763	1999755	157015
MYOI_Sakaue_34594039_1	MyoInf (Sakaue, Multi)	OTH	Naive_CD4_BP	CD4_naive_BP	CD4	Sorted cell	ENSG00000206562	METTL6	5881	4.35083270967765e-06	0.000671068318148774	0.00643437787296783	0.992431823740567	0.000458379235606514	3:14902458	rs11925504	chr3.1		3	14902458	3:15420851	4.96223e-11	3:14902458	2.10521190359163e-09	6135	17366	0.99978949236001	0.99254885231327	14440672	16439802	ENSG00000206562	ENSG00000206562	protein_coding	15427544	-1	525086	6693	525086	8	0	8	14440672	16439802	1999130	157014
MYOI_Sakaue_34594039_1	MyoInf (Sakaue, Multi)	OTH	Naive_CD4_BP	CD4_naive_BP	CD4	Sorted cell	ENSG00000224660	SH3BP5-AS1	5933	4.1329036315788e-07	0.000684033511886059	0.000603385887234444	0.998659004130832	5.31631796851517e-05	3:14902458	rs11925504	chr3.1		3	14902458	3:15253651	8.586e-13	3:14902458	2.10521190359163e-09	6055	17591	0.99658147131179	0.992545717578011	14254519	16254128	ENSG00000224660	ENSG00000224660	lncRNA	15254184	1	-351726	-533	-351726	6	0	6	14254519	16254128	1999609	157012
MYOI_Sakaue_34594039_1	MyoInf (Sakaue, Multi)	OTH	Naive_CD4_BP	CD4_naive_BP	CD4	Sorted cell	ENSG00000158234	FAIM	4276	6.46333033934295e-09	8.23755476968031e-08	0.0701074358256587	0.893469692037976	0.0364227832974882	3:138374047	rs185244	chr3.2		3	138374047	3:138616085	6.60333e-07	3:138374047	1.77830739375489e-13	4377	13503	0.998708833963356	0.999999835760397	137608610	139608419	ENSG00000158234	ENSG00000158234	protein_coding	138608771	1	-234724	7314	-234724	2	0	2	137608610	139608419	1999809	157016
MYOI_Sakaue_34594039_1	MyoInf (Sakaue, Multi)	OTH	Naive_CD4_BP	CD4_naive_BP	CD4	Sorted cell	ENSG00000128040	SPINK2	7219	5.30915220226424e-12	0.000193137469336408	2.74836564524476e-08	0.999806306173409	5.28868288567897e-07	4:56819747	rs781539	chr4.1		4	56819747	4:56819747	6.69632e-15	4:56913401	6.3367484786031e-10	7350	18239	0.999999999617781	0.999771213077364	55821937	57821126	ENSG00000128040	ENSG00000128040	protein_coding	56821701	-1	1954	1954	-91700	0	0	1	55821937	57821126	1999189	157019
MYOI_Sakaue_34594039_1	MyoInf (Sakaue, Multi)	OTH	Naive_CD4_BP	CD4_naive_BP	CD4	Sorted cell	ENSG00000157426	AASDH	7176	1.59157982173379e-06	0.00017729194628048	0.00888953439702068	0.990237202682984	0.000694379393893468	4:56913401	rs781658	chr4.1		4	56913401	4:56337048	1.73259e-08	4:56913401	6.3367484786031e-10	7300	16946	0.98786830621853	0.999818554935997	55387515	57387415	ENSG00000157426	ENSG00000157426	protein_coding	56387491	-1	-525910	50443	-525910	11	0	11	55387515	57387415	1999900	157018
MYOI_Sakaue_34594039_1	MyoInf (Sakaue, Multi)	OTH	Naive_CD4_BP	CD4_naive_BP	CD4	Sorted cell	ENSG00000084092	NOA1	7452	9.50421033248369e-06	0.000188068350758921	0.0479180327742064	0.948193233935367	0.00369116072933511	4:56915181	rs7658601	chr4.1		4	56915181	4:56977697	1.04812e-07	4:56913401	6.3367484786031e-10	7591	18727	0.999299310145513	0.999766091641256	55977783	57977098	ENSG00000084092	ENSG00000084092	protein_coding	56977606	-1	62425	-91	64205	1	0	1	55977783	57977098	1999315	157020
MYOI_Sakaue_34594039_1	MyoInf (Sakaue, Multi)	OTH	Naive_CD4_BP	CD4_naive_BP	CD4	Sorted cell	ENSG00000163297	ANTXR2	4902	1.41273871793602e-10	2.34023689721594e-06	6.03633865765376e-05	0.999934539718816	2.75651643549171e-06	4:80263187	rs16998073	chr4.2		4	80263187	4:79998478	1.37794e-10	4:80263187	1.88748742431631e-12	4995	14393	0.999999227774455	0.999998498469497	79126680	81125363	ENSG00000163297	ENSG00000163297	protein_coding	80073229	-1	-189958	74751	-189958	2	0	2	79126680	81125363	1998683	157021
MYOI_Sakaue_34594039_1	MyoInf (Sakaue, Multi)	OTH	Naive_CD4_BP	CD4_naive_BP	CD4	Sorted cell	ENSG00000138669	PRKG2	5388	9.17254281360394e-15	2.46861025766949e-06	3.71566147024096e-09	0.999997514942802	1.27312718523375e-08	4:81181708	rs1348399	chr4.2		4	81181708	4:81154134	1.22497e-16	4:80263187	1.88748742431631e-12	5462	15182	0.999999999972372	0.999998309876109	80215290	82214949	ENSG00000138669	ENSG00000138669	protein_coding	81215222	-1	33514	61088	952035	0	1	3	80215290	82214949	1999659	157022
MYOI_Sakaue_34594039_1	MyoInf (Sakaue, Multi)	OTH	Naive_CD4_BP	CD4_naive_BP	CD4	Sorted cell	ENSG00000138669	PRKG2	5388	9.17254281360394e-15	2.46861025766949e-06	3.71566147024096e-09	0.999997514942802	1.27312718523375e-08	4:81181708	rs1348399	chr4.3		4	81181708	4:81154134	1.22497e-16	4:80263187	1.88748742431631e-12	5462	15182	0.999999999972372	0.999998309876109	80215290	82214949	ENSG00000138669	ENSG00000138669	protein_coding	81215222	-1	33514	61088	952035	0	1	3	80215290	82214949	1999659	157022
MYOI_Sakaue_34594039_1	MyoInf (Sakaue, Multi)	OTH	Naive_CD4_BP	CD4_naive_BP	CD4	Sorted cell	ENSG00000145390	USP53	6694	1.10551751917327e-32	0.00240026909254629	4.59464114349578e-30	0.997575762032594	2.39688748613941e-05	4:119185193	rs7655064	chr4.4		4	119185193	4:119205078	1.34107e-31	4:119979127	1.84794288145692e-09	6977	16997	1	0.998564446735162	118212969	120212388	ENSG00000145390	ENSG00000145390	protein_coding	119212713	1	-27520	-7635	766414	1	0	8	118212969	120212388	1999419	157023
MYOI_Sakaue_34594039_1	MyoInf (Sakaue, Multi)	OTH	Naive_CD4_BP	CD4_naive_BP	CD4	Sorted cell	ENSG00000250950		6630	2.07803062801688e-10	0.00239051649665027	8.66465075176786e-08	0.996759597114938	0.000849799534101825	4:119412858	rs199863129	chr4.4		4	119412858	4:119438686	2.63616e-13	4:119979127	1.84794288145692e-09	6898	16943	0.960517990864685	0.998537958975485	118458605	120455816	ENSG00000250950	ENSG00000250950	lncRNA	119456350	1	-43492	-17664	522777	1	1	2	118458295	120455816	1997521	157024
MYOI_Sakaue_34594039_1	MyoInf (Sakaue, Multi)	OTH	Naive_CD4_BP	CD4_naive_BP	CD4	Sorted cell	ENSG00000164109	MAD2L1	7235	0.00087502431415061	0.00162572020751339	0.34125149462967	0.633991469249403	0.0222562915992638	4:119979127	rs13134800	chr4.4		4	119979127	4:120066840	2.47755e-16	4:119979127	1.84794288145692e-09	7448	18115	0.983717366510406	0.998496878264129	119066880	121065359	ENSG00000164109	ENSG00000164109	protein_coding	120066848	-1	87721	8	87721	1	0	1	119066880	121065359	1998479	157025
MYOI_Sakaue_34594039_1	MyoInf (Sakaue, Multi)	OTH	Naive_CD4_BP	CD4_naive_BP	CD4	Sorted cell	ENSG00000138738	PRDM5	6828	4.31004363734527e-15	0.00247194630879722	1.73925547980049e-12	0.997518001077386	1.00526120726237e-05	4:120794618	rs116196905	chr4.4		4	120794618	4:120753696	1.91115e-17	4:119979127	1.84794288145692e-09	6954	17446	0.999962715623408	0.998627852165473	119923507	121921926	ENSG00000138738	ENSG00000138738	protein_coding	120922726	-1	128108	169030	943599	0	0	4	119923507	121921926	1998419	157026
MYOI_Sakaue_34594039_1	MyoInf (Sakaue, Multi)	OTH	Naive_CD4_BP	CD4_naive_BP	CD4	Sorted cell	ENSG00000287292		4621	2.88505461137316e-18	8.83418111624899e-16	0.00325424355774831	0.996465222747792	0.000280533694457403	4:147478859	rs72957606	chr4.6		4	147478859	4:148431313	2.24238e-09	4:147478859	1.7566540429564e-21	4718	14548	0.999967002065251	0.999999976377888	147445815	149442611	ENSG00000287292	ENSG00000287292	lncRNA	148445767	1	-966908	-14454	-966908	6	1	6	147445815	149442967	1997152	157028
MYOI_Sakaue_34594039_1	MyoInf (Sakaue, Multi)	OTH	Naive_CD4_BP	CD4_naive_BP	CD4	Sorted cell	ENSG00000288998		4853	1.19464462896384e-21	8.95520364198967e-16	1.33402093894606e-06	0.999998566915476	9.90635845351066e-08	4:147478859	rs72957606	chr4.5		4	147478859	4:146522522	1.79447e-13	4:147478859	1.7566540429564e-21	4965	15084	0.999999982225474	0.99999997698671	145524528	147521854	ENSG00000288998	ENSG00000288998	lncRNA	146521569	1	957290	953	957290	2	1	2	145524528	147521854	1997326	157027
MYOI_Sakaue_34594039_1	MyoInf (Sakaue, Multi)	OTH	Naive_CD4_BP	CD4_naive_BP	CD4	Sorted cell	ENSG00000288998		4853	1.19464462896384e-21	8.95520364198967e-16	1.33402093894606e-06	0.999998566915476	9.90635845351066e-08	4:147478859	rs72957606	chr4.6		4	147478859	4:146522522	1.79447e-13	4:147478859	1.7566540429564e-21	4965	15084	0.999999982225474	0.99999997698671	145524528	147521854	ENSG00000288998	ENSG00000288998	lncRNA	146521569	1	957290	953	957290	2	1	2	145524528	147521854	1997326	157027
MYOI_Sakaue_34594039_1	MyoInf (Sakaue, Multi)	OTH	Naive_CD4_BP	CD4_naive_BP	CD4	Sorted cell	ENSG00000164114	MAP9	6564	6.17093457540373e-12	9.73317533575533e-10	0.00629760275398292	0.993295913145468	0.000406483121061863	4:155738667	rs11731886	chr4.7		4	155738667	4:155367457	1.37822e-08	4:155738667	6.09625233034131e-16	6658	16256	0.999922944451825	0.999992624398394	154377491	156376913	ENSG00000164114	ENSG00000164114	protein_coding	155376965	-1	-361702	9508	-361702	3	0	3	154377491	156376913	1999422	157029
MYOI_Sakaue_34594039_1	MyoInf (Sakaue, Multi)	OTH	Naive_CD4_BP	CD4_naive_BP	CD4	Sorted cell	ENSG00000164114	MAP9	6564	6.17093457540373e-12	9.73317533575533e-10	0.00629760275398292	0.993295913145468	0.000406483121061863	4:155738667	rs11731886	chr4.8		4	155738667	4:155367457	1.37822e-08	4:155738667	6.09625233034131e-16	6658	16256	0.999922944451825	0.999992624398394	154377491	156376913	ENSG00000164114	ENSG00000164114	protein_coding	155376965	-1	-361702	9508	-361702	3	0	3	154377491	156376913	1999422	157029
MYOI_Sakaue_34594039_1	MyoInf (Sakaue, Multi)	OTH	Naive_CD4_BP	CD4_naive_BP	CD4	Sorted cell	ENSG00000256043	CTSO	6795	4.42966615105009e-10	5.3261951314033e-10	0.442585154338076	0.53213039374582	0.0252844509405175	4:155738667	rs11731886	chr4.7		4	155738667	4:155978762	1.89072e-07	4:155738667	6.09625233034131e-16	6901	16604	0.982606674558121	0.999992624418211	154954681	156953426	ENSG00000256043	ENSG00000256043	protein_coding	155953866	-1	215199	-24896	215199	2	0	2	154954681	156953426	1998745	157030
MYOI_Sakaue_34594039_1	MyoInf (Sakaue, Multi)	OTH	Naive_CD4_BP	CD4_naive_BP	CD4	Sorted cell	ENSG00000256043	CTSO	6795	4.42966615105009e-10	5.3261951314033e-10	0.442585154338076	0.53213039374582	0.0252844509405175	4:155738667	rs11731886	chr4.8		4	155738667	4:155978762	1.89072e-07	4:155738667	6.09625233034131e-16	6901	16604	0.982606674558121	0.999992624418211	154954681	156953426	ENSG00000256043	ENSG00000256043	protein_coding	155953866	-1	215199	-24896	215199	2	0	2	154954681	156953426	1998745	157030
MYOI_Sakaue_34594039_1	MyoInf (Sakaue, Multi)	OTH	Naive_CD4_BP	CD4_naive_BP	CD4	Sorted cell	ENSG00000124523	SIRT5	5155	7.24535972578878e-61	3.04721136350935e-56	2.37764260433735e-05	0.999975132499715	1.09107425484108e-06	6:12903725	rs9349379	chr6.1		6	12903725	6:13585998	1.44959e-12	6:12903725	3.27143779642476e-63	5274	15061	0.999999688509921	1	12574326	14574094	ENSG00000124523	ENSG00000124523	protein_coding	13574601	1	-670876	11397	-670876	6	0	6	12574326	14574094	1999768	157035
MYOI_Sakaue_34594039_1	MyoInf (Sakaue, Multi)	OTH	Naive_CD4_BP	CD4_naive_BP	CD4	Sorted cell	ENSG00000145979	TBC1D7	5272	6.23106148462478e-66	3.06569791427328e-56	2.032509939835e-10	0.999999999786098	1.06636633101773e-11	6:12903725	rs9349379	chr6.1		6	12903725	6:13334075	4.72802e-17	6:12903725	3.27143779642476e-63	5386	15152	0.99999999999768	1	12329060	14328418	ENSG00000145979	ENSG00000145979	protein_coding	13328537	-1	424812	-5538	424812	2	1	2	12329060	14328418	1999358	157034
MYOI_Sakaue_34594039_1	MyoInf (Sakaue, Multi)	OTH	Naive_CD4_BP	CD4_naive_BP	CD4	Sorted cell	ENSG00000215022	AL008729.1	5248	4.62680788274859e-60	3.05206284701496e-56	0.000151572026168719	0.999841266478724	7.16149510565982e-06	6:12903725	rs9349379	chr6.1		6	12903725	6:13334075	1.86662e-11	6:12903725	3.27143779642476e-63	5361	15087	0.999998382637092	1	12295643	14294947	ENSG00000215022	ENSG00000215022	lncRNA	13295586	-1	391861	-38489	391861	1	2	1	12295643	14294947	1999304	157033
MYOI_Sakaue_34594039_1	MyoInf (Sakaue, Multi)	OTH	Naive_CD4_BP	CD4_naive_BP	CD4	Sorted cell	ENSG00000272379		5260	2.64835153779918e-59	3.0503656680895e-56	0.000867414899590757	0.999086575346713	4.60097536973665e-05	6:12903725	rs9349379	chr6.1		6	12903725	6:13329920	1.5499e-10	6:12903725	3.27143779642476e-63	5375	15090	0.999989501704932	1	12290879	14289793	ENSG00000272379	ENSG00000272379	lncRNA	13290490	-1	386765	-39430	386765	0	3	0	12290879	14289793	1998914	157032
MYOI_Sakaue_34594039_1	MyoInf (Sakaue, Multi)	OTH	Naive_CD4_BP	CD4_naive_BP	CD4	Sorted cell	ENSG00000112167	SAYSD1	6251	4.93792629983626e-69	8.27743165060882e-10	5.96552953147363e-60	0.999999999151413	2.08480210535762e-11	6:39111327	rs179271	chr6.4		6	39111327	6:39111327	8.54204e-41	6:39178454	3.01495013411973e-16	6334	18007	1	0.999999999385822	38115407	40114628	ENSG00000112167	ENSG00000112167	protein_coding	39115186	-1	3859	3859	-63268	0	0	0	38115407	40114628	1999221	157037
MYOI_Sakaue_34594039_1	MyoInf (Sakaue, Multi)	OTH	Naive_CD4_BP	CD4_naive_BP	CD4	Sorted cell	ENSG00000124615	MOCS1	6783	4.89969753090924e-10	3.22114696433445e-10	0.577973042740647	0.379923942789018	0.0421030136582507	6:39178454	rs1155347	chr6.4		6	39178454	6:39936752	4.70088e-08	6:39178454	3.01495013411973e-16	6859	18442	0.992799875380456	0.999999999381941	38934694	40933416	ENSG00000124615	ENSG00000124615	protein_coding	39934462	-1	756008	-2290	756008	5	0	5	38934694	40933416	1998722	157039
MYOI_Sakaue_34594039_1	MyoInf (Sakaue, Multi)	OTH	Naive_CD4_BP	CD4_naive_BP	CD4	Sorted cell	ENSG00000124767	GLO1	6158	8.23443414486599e-18	8.26042440081198e-10	9.9685363015972e-09	0.999999988552631	6.5278738599019e-10	6:39178454	rs1155347	chr6.4		6	39178454	6:38690751	7.15937e-15	6:39178454	3.01495013411973e-16	6249	17970	0.999999999906862	0.99999999937631	37703439	39702903	ENSG00000124767	ENSG00000124767	protein_coding	38703145	-1	-475309	12394	-475309	5	0	5	37703439	39703082	1999643	157036
MYOI_Sakaue_34594039_1	MyoInf (Sakaue, Multi)	OTH	Naive_CD4_BP	CD4_naive_BP	CD4	Sorted cell	ENSG00000124780	KCNK17	6400	8.88400301112458e-15	8.27595532672204e-10	1.07345897068145e-05	0.999988233359182	1.03122350877475e-06	6:39178454	rs1155347	chr6.4		6	39178454	6:39314972	7.54709e-12	6:39178454	3.01495013411973e-16	6479	18004	0.99999991373599	0.999999999386398	38314863	40313546	ENSG00000124780	ENSG00000124780	protein_coding	39314419	-1	135965	-553	135965	1	0	1	38314863	40313546	1998683	157038
MYOI_Sakaue_34594039_1	MyoInf (Sakaue, Multi)	OTH	Naive_CD4_BP	CD4_naive_BP	CD4	Sorted cell	ENSG00000112110	MRPL18	6709	1.50447578879432e-86	1.29320732099914e-48	1.1633678253785e-38	1	1.18547889726375e-39	6:160584578	rs55730499	chr6.7		6	160584578	6:159790413	1.2334e-33	6:160584578	1.65397376006658e-55	6875	17537	1	0.999999999999994	158789824	160789774	ENSG00000112110	ENSG00000112110	protein_coding	159790467	1	794111	-54	794111	10	0	10	158789824	160789774	1999950	157042
MYOI_Sakaue_34594039_1	MyoInf (Sakaue, Multi)	OTH	Naive_CD4_BP	CD4_naive_BP	CD4	Sorted cell	ENSG00000120437	ACAT2	6651	1.94091158018375e-74	1.29003661083817e-48	1.50453992071022e-26	1	1.08237839617328e-27	6:160584578	rs55730499	chr6.7		6	160584578	6:159786017	4.93996e-27	6:160584578	1.65397376006658e-55	6819	17494	0.999999999999997	0.999999999999994	158762251	160761922	ENSG00000120437	ENSG00000120437	protein_coding	159762045	1	822533	23972	822533	14	2	14	158762251	160761922	1999671	157041
MYOI_Sakaue_34594039_1	MyoInf (Sakaue, Multi)	OTH	Naive_CD4_BP	CD4_naive_BP	CD4	Sorted cell	ENSG00000146457	WTAP	6673	1.26545470356993e-55	1.29298597087654e-48	9.78707114556027e-08	0.999999893426056	8.70323364514363e-09	6:160584578	rs55730499	chr6.7		6	160584578	6:159702642	2.51389e-14	6:160584578	1.65397376006658e-55	6842	17534	0.999999997379579	0.999999999999994	158725839	160725186	ENSG00000146457	ENSG00000146457	protein_coding	159727506	1	857072	-24864	857072	15	2	15	158725839	160725186	1999347	157040
MYOI_Sakaue_34594039_1	MyoInf (Sakaue, Multi)	OTH	Naive_CD4_BP	CD4_naive_BP	CD4	Sorted cell	ENSG00000173852	DPY19L1	6119	1.06208917730299e-10	4.36464216599543e-07	0.000243060804328528	0.998854210887647	0.000902291737599249	7:35256265	rs7797315	chr7.2		7	35256265	7:35039131	1.40472e-10	7:35255892	5.52831183143188e-12	6334	16127	0.997852025981111	0.999999748213183	34038888	36038243	ENSG00000173852	ENSG00000173852	protein_coding	35037485	-1	-218780	-1646	-218407	4	0	4	34038888	36038243	1999355	157043
MYOI_Sakaue_34594039_1	MyoInf (Sakaue, Multi)	OTH	Naive_CD4_BP	CD4_naive_BP	CD4	Sorted cell	ENSG00000127399	LRRC61	6414	1.81508422077624e-93	0.000474417356183449	3.82400679652223e-90	0.999499150578414	2.64320654022105e-05	7:150336793	rs3735171	chr7.3		7	150336793	7:150331869	1.24748e-50	7:150993088	2.9944559826373e-10	6809	16675	1	0.999718666147567	149323432	151322827	ENSG00000127399	ENSG00000127399	protein_coding	150323355	1	13438	8514	669733	2	2	29	149323432	151322827	1999395	157044
MYOI_Sakaue_34594039_1	MyoInf (Sakaue, Multi)	OTH	Naive_CD4_BP	CD4_naive_BP	CD4	Sorted cell	ENSG00000284691	AC073111.5	6280	4.87807630362124e-12	0.000471498570153447	1.03410048686902e-08	0.999527005588844	1.48549512005023e-06	7:150409457	rs4725891	chr7.3		7	150409457	7:150409457	1.93015e-15	7:150993088	2.9944559826373e-10	6671	16572	0.99999999942262	0.999716235857426	149401154	151400590	ENSG00000284691	ENSG00000284691	protein_coding	150405676	1	3781	3781	587412	0	0	20	149401154	151400590	1999436	157046
MYOI_Sakaue_34594039_1	MyoInf (Sakaue, Multi)	OTH	Naive_CD4_BP	CD4_naive_BP	CD4	Sorted cell	ENSG00000133574	GIMAP4	6363	3.81280607168691e-45	0.000475110709201142	8.02126282336265e-42	0.999523130474694	1.75881610463786e-06	7:150567557	rs2272092	chr7.3		7	150567557	7:150567557	3.09284e-34	7:150993088	2.9944559826373e-10	6753	16699	0.999999999999994	0.999709248846187	149568151	151565299	ENSG00000133574	ENSG00000133574	protein_coding	150567390	1	167	167	425698	0	0	15	149568151	151565299	1997148	157047
MYOI_Sakaue_34594039_1	MyoInf (Sakaue, Multi)	OTH	Naive_CD4_BP	CD4_naive_BP	CD4	Sorted cell	ENSG00000013374	NUB1	5931	2.21687826387943e-05	0.000440746617727902	0.0477180957564404	0.948699119057368	0.00311986978582541	7:150993088	rs3918226	chr7.3		7	150993088	7:151379488	4.34787e-08	7:150993088	2.9944559826373e-10	6048	16321	0.999456086176249	0.999713031191567	150342466	152338762	ENSG00000013374	ENSG00000013374	protein_coding	151341812	1	-348724	37676	-348724	20	0	20	150342466	152338762	1996296	157054
MYOI_Sakaue_34594039_1	MyoInf (Sakaue, Multi)	OTH	Naive_CD4_BP	CD4_naive_BP	CD4	Sorted cell	ENSG00000055118	KCNH2	6594	8.15529250229145e-07	0.000478750655788046	0.0016995112160881	0.997685831987661	0.000135090611213984	7:150993088	rs3918226	chr7.3		7	150993088	7:150974126	1.17448e-10	7:150993088	2.9944559826373e-10	6953	16858	0.999942131759578	0.999720348537106	149978405	151977890	ENSG00000055118	ENSG00000055118	protein_coding	150978321	-1	-14767	4195	-14767	1	0	1	149978405	151977890	1999485	157051
MYOI_Sakaue_34594039_1	MyoInf (Sakaue, Multi)	OTH	Naive_CD4_BP	CD4_naive_BP	CD4	Sorted cell	ENSG00000106560	GIMAP2	6330	4.97349206075059e-07	0.000472104214232618	0.00105178550409235	0.998397737963684	7.78749687849341e-05	7:150993088	rs3918226	chr7.3		7	150993088	7:150710943	4.30475e-09	7:150993088	2.9944559826373e-10	6716	16612	0.999953221003576	0.999722065761687	149686818	151685497	ENSG00000106560	ENSG00000106560	protein_coding	150685706	1	307382	25237	307382	12	0	12	149686818	151685497	1998679	157049
MYOI_Sakaue_34594039_1	MyoInf (Sakaue, Multi)	OTH	Naive_CD4_BP	CD4_naive_BP	CD4	Sorted cell	ENSG00000106617	PRKAG2	5395	0.000202473070337698	0.000205631658179559	0.479089419744859	0.486517456256273	0.0339850192703506	7:150993088	rs3918226	chr7.3		7	150993088	7:151877180	4.74876e-10	7:150993088	2.9944559826373e-10	5654	14847	0.982617206910808	0.999749960708811	150877417	152877003	ENSG00000106617	ENSG00000106617	protein_coding	151877115	-1	884027	-65	884027	28	0	28	150877417	152877003	1999586	157057
MYOI_Sakaue_34594039_1	MyoInf (Sakaue, Multi)	OTH	Naive_CD4_BP	CD4_naive_BP	CD4	Sorted cell	ENSG00000133561	GIMAP6	6397	1.04289730445825e-07	0.000474483149163	0.000219638261744365	0.999280086849198	2.56874501660718e-05	7:150993088	rs3918226	chr7.3		7	150993088	7:150621073	3.5354e-10	7:150993088	2.9944559826373e-10	6781	16681	0.992196569089041	0.99972266056752	149632900	151631132	ENSG00000133561	ENSG00000133561	protein_coding	150632385	-1	-360703	11312	-360703	14	0	14	149632900	151631132	1998232	157048
MYOI_Sakaue_34594039_1	MyoInf (Sakaue, Multi)	OTH	Naive_CD4_BP	CD4_naive_BP	CD4	Sorted cell	ENSG00000164867	NOS3	6595	2.80450004448035e-05	0.000450078139969123	0.0583782349317386	0.936873777046673	0.00426986488117459	7:150993088	rs3918226	chr7.3		7	150993088	7:150995356	6.13299e-10	7:150993088	2.9944559826373e-10	6948	16877	0.997742098304976	0.999719103795455	149991127	151990664	ENSG00000164867	ENSG00000164867	protein_coding	150991017	1	2071	4339	2071	0	0	0	149991127	151990664	1999537	157052
MYOI_Sakaue_34594039_1	MyoInf (Sakaue, Multi)	OTH	Naive_CD4_BP	CD4_naive_BP	CD4	Sorted cell	ENSG00000213203	GIMAP1	6371	1.0418299531729e-06	0.000473808503218865	0.002191504670953	0.99666237021644	0.00067127477943459	7:150993088	rs3918226	chr7.3		7	150993088	7:150732670	9.55619e-10	7:150993088	2.9944559826373e-10	6757	16701	0.996739613715207	0.999719950637009	149717034	151716594	ENSG00000213203	ENSG00000213203	protein_coding	150716613	1	276475	16057	276475	11	1	11	149717034	151716594	1999560	157050
MYOI_Sakaue_34594039_1	MyoInf (Sakaue, Multi)	OTH	Naive_CD4_BP	CD4_naive_BP	CD4	Sorted cell	ENSG00000214022	REPIN1	6310	1.29127330563995e-05	0.000457923349046816	0.0273357446865323	0.969402237820124	0.0027911814112396	7:150993088	rs3918226	chr7.3		7	150993088	7:150374730	8.05706e-08	7:150993088	2.9944559826373e-10	6700	16595	0.997424154513311	0.999716801711739	149368353	151367786	ENSG00000214022	ENSG00000214022	protein_coding	150368822	1	624266	5908	624266	25	1	25	149368353	151367786	1999433	157045
MYOI_Sakaue_34594039_1	MyoInf (Sakaue, Multi)	OTH	Naive_CD4_BP	CD4_naive_BP	CD4	Sorted cell	ENSG00000239911	PRKAG2-AS1	5395	0.00021015404854093	0.000199700306837397	0.497264060867857	0.472488348142869	0.029837736633895	7:150993088	rs3918226	chr7.3		7	150993088	7:151877180	5.11194e-10	7:150993088	2.9944559826373e-10	5654	14847	0.981928685865072	0.999749960708811	150877417	152877003	ENSG00000239911	ENSG00000239911	lncRNA	151877459	1	-884371	-279	-884371	29	0	29	150877417	152877003	1999586	157058
MYOI_Sakaue_34594039_1	MyoInf (Sakaue, Multi)	OTH	Naive_CD4_BP	CD4_naive_BP	CD4	Sorted cell	ENSG00000244151	RP11-148K1.12	6523	1.98796545450538e-05	0.000456396183556677	0.0415882891476222	0.9547782462255	0.00315718878877548	7:150993088	rs3918226	chr7.3		7	150993088	7:151076577	4.22597e-09	7:150993088	2.9944559826373e-10	6762	16793	0.999036986272628	0.999718912613663	150076531	152075820	ENSG00000244151	ENSG00000244151	lncRNA	151076530	-1	83442	-47	83442	6	0	6	150076531	152075820	1999289	157053
MYOI_Sakaue_34594039_1	MyoInf (Sakaue, Multi)	OTH	Naive_CD4_BP	CD4_naive_BP	CD4	Sorted cell	ENSG00000187260	WDR86	5791	2.48240584062083e-10	0.000458958295289684	5.40628413719705e-07	0.999537989771648	2.51105640639995e-06	7:151438417	rs12539860	chr7.3		7	151438417	7:151441618	1.25669e-13	7:150993088	2.9944559826373e-10	5944	16131	0.999999991933688	0.999715034936117	150410870	152400698	ENSG00000187260	ENSG00000187260	protein_coding	151410038	-1	-28379	-31580	416950	1	2	22	150410870	152410683	1999813	157055
MYOI_Sakaue_34594039_1	MyoInf (Sakaue, Multi)	OTH	Naive_CD4_BP	CD4_naive_BP	CD4	Sorted cell	ENSG00000127377	CRYGN	5680	3.56470739143736e-99	0.000454323825537719	7.84259788431759e-96	0.999543208089691	2.46808476350347e-06	7:151438743	rs13242965	chr7.3		7	151438743	7:151438743	4.79224e-51	7:150993088	2.9944559826373e-10	5840	15968	1.00000000000001	0.999725940431977	150441006	152437207	ENSG00000127377	ENSG00000127377	protein_coding	151440141	-1	1398	1398	447053	0	0	24	150441006	152437207	1996201	157056
MYOI_Sakaue_34594039_1	MyoInf (Sakaue, Multi)	OTH	Naive_CD4_BP	CD4_naive_BP	CD4	Sorted cell	ENSG00000147408	CSGALNACT1	8275	4.52248986525679e-35	2.50275050545696e-06	1.80700333727384e-29	0.999997490417664	6.83182746712067e-09	8:19459759	rs4625053	chr8.1		8	19459759	8:19459759	4.91705e-29	8:20007045	2.24209380099816e-11	8382	21698	0.999999999999993	0.999998420035512	18758186	20757923	ENSG00000147408	ENSG00000147408	protein_coding	19757277	-1	297518	297518	-249768	1	1	2	18758186	20757923	1999737	157060
MYOI_Sakaue_34594039_1	MyoInf (Sakaue, Multi)	OTH	Naive_CD4_BP	CD4_naive_BP	CD4	Sorted cell	ENSG00000104613	INTS10	8161	3.75212020841827e-19	2.46641867798805e-06	1.52127899541508e-13	0.99999752680647	6.77470256715411e-09	8:19844490	rs4268139	chr8.1		8	19844490	8:19844490	5.05865e-20	8:20007045	2.24209380099816e-11	8268	21383	0.999999999999998	0.999998433257687	18817413	20817032	ENSG00000104613	ENSG00000104613	protein_coding	19817416	1	27074	27074	189629	0	0	1	18817413	20817032	1999619	157061
MYOI_Sakaue_34594039_1	MyoInf (Sakaue, Multi)	OTH	Naive_CD4_BP	CD4_naive_BP	CD4	Sorted cell	ENSG00000061337	LZTS1	7835	5.50475769010642e-10	2.36870942626438e-06	0.000232336071173487	0.999747242578787	1.80520901355935e-05	8:20007045	rs1441763	chr8.1		8	20007045	8:20272484	2.32898e-10	8:20007045	2.24209380099816e-11	7939	20541	0.999997499809343	0.999998484746507	19304432	21303915	ENSG00000061337	ENSG00000061337	protein_coding	20303963	-1	296918	31479	296918	5	1	5	19304432	21303915	1999483	157062
MYOI_Sakaue_34594039_1	MyoInf (Sakaue, Multi)	OTH	Naive_CD4_BP	CD4_naive_BP	CD4	Sorted cell	ENSG00000104611	SH2D4A	8665	5.63329724372775e-07	2.03684761012332e-06	0.213206540120529	0.77088317767548	0.0159076820266568	8:20007045	rs1441763	chr8.1		8	20007045	8:19756553	4.95907e-08	8:20007045	2.24209380099816e-11	8760	22907	0.99760724422301	0.999998365061789	18313709	20312459	ENSG00000104611	ENSG00000104611	protein_coding	19313693	1	693352	442860	693352	4	1	4	18313709	20312459	1998750	157059
MYOI_Sakaue_34594039_1	MyoInf (Sakaue, Multi)	OTH	Naive_CD4_BP	CD4_naive_BP	CD4	Sorted cell	ENSG00000171889	MIR31HG	5706	1.01829158917743e-116	2.0838130531517e-112	4.88642012064651e-05	0.999947962236094	3.17356271863882e-06	9:22098620	rs2891168	chr9.1		9	22098620	9:21565675	2.0183e-11	9:22098620	1.73881092404061e-119	5850	18473	0.999998234952619	0.999999999999407	20560674	22558980	ENSG00000171889	ENSG00000171889	lncRNA	21559849	-1	-538771	-5826	-538771	9	0	9	20560674	22558980	1998306	157065
MYOI_Sakaue_34594039_1	MyoInf (Sakaue, Multi)	OTH	Naive_CD4_BP	CD4_naive_BP	CD4	Sorted cell	ENSG00000198642	KLHL9	5430	1.15936569633603e-113	1.91674151613163e-112	0.0568493662711068	0.939868411484613	0.0032822222442745	9:22098620	rs2891168	chr9.1		9	22098620	9:21348681	1.15606e-12	9:22098620	1.73881092404061e-119	5574	18078	0.995269780544995	0.999999999999396	20335942	22334481	ENSG00000198642	ENSG00000198642	protein_coding	21335404	-1	-763216	-13277	-763216	16	0	16	20335942	22334481	1998539	157064
MYOI_Sakaue_34594039_1	MyoInf (Sakaue, Multi)	OTH	Naive_CD4_BP	CD4_naive_BP	CD4	Sorted cell	ENSG00000230030		7049	6.21724056396612e-07	8.55337542391583e-06	0.0674693815390451	0.928206196254777	0.004315247106697	9:107754849	rs1970014	chr9.2		9	107754849	9:108843003	8.25751e-08	9:107754849	1.61865908274655e-11	7164	18970	0.998763423886114	0.999986905272368	107254886	109253928	ENSG00000230030	ENSG00000230030	lncRNA	108273053	-1	518204	-569950	518204	2	2	2	107254886	109253928	1999042	157066
MYOI_Sakaue_34594039_1	MyoInf (Sakaue, Multi)	OTH	Naive_CD4_BP	CD4_naive_BP	CD4	Sorted cell	ENSG00000231678		6826	1.28430397758435e-09	9.17676690665983e-06	0.000139925702307772	0.999814317340309	3.65789061740737e-05	9:107754849	rs1970014	chr9.2		9	107754849	9:108790591	2.99229e-10	9:107754849	1.61865908274655e-11	6938	18895	0.999420158180572	0.999986891572173	107703093	109702911	ENSG00000231678	ENSG00000231678	lncRNA	108703092	-1	948243	-87499	948243	4	0	4	107703093	109702911	1999818	157067
MYOI_Sakaue_34594039_1	MyoInf (Sakaue, Multi)	OTH	Naive_CD4_BP	CD4_naive_BP	CD4	Sorted cell	ENSG00000125485	DDX31	6061	2.52008486660141e-34	1.14597447066492e-07	2.19907566727307e-27	0.999999883793272	1.60927762591476e-09	9:132635903	rs10435974	chr9.3		9	132635903	9:132633351	9.69399e-28	9:133271001	4.09071944580367e-13	6343	16861	1	0.999990059377692	131671545	133670299	ENSG00000125485	ENSG00000125485	protein_coding	132669983	-1	34080	36632	-601018	0	0	13	131671545	133670299	1998754	157068
MYOI_Sakaue_34594039_1	MyoInf (Sakaue, Multi)	OTH	Naive_CD4_BP	CD4_naive_BP	CD4	Sorted cell	ENSG00000175164	ABO	7167	1.01217506073146e-20	1.22981655227923e-07	8.22741048679225e-14	0.999649376075521	0.000350500942743484	9:133242881	rs9411365	chr9.3		9	133242881	9:133239789	2.95425e-23	9:133271001	4.09071944580367e-13	7530	18101	0.999999910093574	0.999990050564279	132276050	134275726	ENSG00000175164	ENSG00000175164	protein_coding	133275214	-1	32333	35425	4213	0	0	0	132276050	134275726	1999676	157069
MYOI_Sakaue_34594039_1	MyoInf (Sakaue, Multi)	OTH	Naive_CD4_BP	CD4_naive_BP	CD4	Sorted cell	ENSG00000148290	SURF1	7100	2.92344356832698e-08	8.90805669953323e-08	0.240003792496592	0.731286129979614	0.0287099592087925	9:133271001	rs879012080	chr9.3		9	133271001	9:133341194	2.31323e-09	9:133271001	4.09071944580367e-13	7464	17922	0.983135044965395	0.999990051146403	132356890	134356436	ENSG00000148290	ENSG00000148290	protein_coding	133356487	-1	85486	15293	85486	5	2	5	132356890	134356436	1999546	157071
MYOI_Sakaue_34594039_1	MyoInf (Sakaue, Multi)	OTH	Naive_CD4_BP	CD4_naive_BP	CD4	Sorted cell	ENSG00000148296	SURF6	7112	2.30503591069228e-15	1.22059665391504e-07	1.88844985642334e-08	0.99999985472385	4.33198477891896e-09	9:133271001	rs879012080	chr9.3		9	133271001	9:133330649	4.97716e-18	9:133271001	4.09071944580367e-13	7480	17959	0.999620320177223	0.999990051086577	132337013	134335743	ENSG00000148296	ENSG00000148296	protein_coding	133336188	-1	65187	5539	65187	1	0	1	132337013	134335743	1998730	157070
MYOI_Sakaue_34594039_1	MyoInf (Sakaue, Multi)	OTH	Naive_CD4_BP	CD4_naive_BP	CD4	Sorted cell	ENSG00000160293	VAV2	7875	1.0364992141155e-11	1.28042900983114e-07	8.09423989476145e-05	0.999913880984939	5.04856284826487e-06	9:133271001	rs879012080	chr9.3		9	133271001	9:133958363	1.43642e-10	9:133271001	4.09071944580367e-13	8303	18841	0.999978784968174	0.999990051439997	132992993	134992124	ENSG00000160293	ENSG00000160293	protein_coding	133992324	-1	721323	33961	721323	17	0	17	132992993	134992493	1999500	157076
MYOI_Sakaue_34594039_1	MyoInf (Sakaue, Multi)	OTH	Naive_CD4_BP	CD4_naive_BP	CD4	Sorted cell	ENSG00000160323	ADAMTS13	7138	1.21648783461648e-09	1.20635385932341e-07	0.00995248249022464	0.986953874237703	0.00309352142019919	9:133271001	rs879012080	chr9.3		9	133271001	9:133360141	1.29226e-11	9:133271001	4.09071944580367e-13	7502	17984	0.999033669275805	0.999990050421714	132414410	134413975	ENSG00000160323	ENSG00000160323	protein_coding	133422367	1	-151366	-62226	-151366	10	3	10	132414410	134413975	1999565	157072
MYOI_Sakaue_34594039_1	MyoInf (Sakaue, Multi)	OTH	Naive_CD4_BP	CD4_naive_BP	CD4	Sorted cell	ENSG00000160325	CACFD1	7145	3.71905818356128e-13	1.22222384298071e-07	3.04285160564147e-06	0.999996665501246	1.69424390838926e-07	9:133271001	rs879012080	chr9.3		9	133271001	9:133460038	3.57328e-13	9:133271001	4.09071944580367e-13	7512	17983	0.999999020025646	0.999990050422571	132460035	134459613	ENSG00000160325	ENSG00000160325	protein_coding	133459978	1	-188977	60	-188977	11	0	11	132460035	134459613	1999578	157073
MYOI_Sakaue_34594039_1	MyoInf (Sakaue, Multi)	OTH	Naive_CD4_BP	CD4_naive_BP	CD4	Sorted cell	ENSG00000225756	DBH-AS1	7315	5.14069751597099e-09	1.16212942343633e-07	0.0422102708608279	0.95422056669424	0.00356904109129207	9:133271001	rs879012080	chr9.3		9	133271001	9:133699453	3.25736e-08	9:133271001	4.09071944580367e-13	7705	17919	0.998244463876133	0.999990052005153	132657330	134656407	ENSG00000225756	ENSG00000225756	lncRNA	133657313	-1	386312	-42140	386312	15	0	15	132657330	134657089	1999759	157074
MYOI_Sakaue_34594039_1	MyoInf (Sakaue, Multi)	OTH	Naive_CD4_BP	CD4_naive_BP	CD4	Sorted cell	ENSG00000123453	SARDH	7417	1.39762380481146e-19	1.22358699803379e-07	1.14223477724311e-12	0.999999869286897	8.35325867206577e-09	9:133699366	rs10993769	chr9.3		9	133699366	9:133699453	5.00776e-18	9:133271001	4.09071944580367e-13	7815	18003	0.999999999996533	0.999990051879999	132740148	134739710	ENSG00000123453	ENSG00000123453	protein_coding	133738352	-1	38986	38899	467351	0	0	16	132740148	134739710	1999562	157075
MYOI_Sakaue_34594039_1	MyoInf (Sakaue, Multi)	OTH	Naive_CD4_BP	CD4_naive_BP	CD4	Sorted cell	ENSG00000235106	BRD3OS	7821	2.08410346244549e-19	1.27754879156106e-07	1.63132962822995e-12	0.999999871760857	4.82634761584579e-10	9:134025469	rs401826	chr9.3		9	134025469	9:134025469	1.19671e-18	9:133271001	4.09071944580367e-13	8245	18797	0.999999999974112	0.999990051860711	133025576	135025459	ENSG00000235106	ENSG00000235106	protein_coding	134025481	1	-12	-12	-754480	0	0	18	133025576	135025459	1999883	157077
MYOI_Sakaue_34594039_1	MyoInf (Sakaue, Multi)	OTH	Naive_CD4_BP	CD4_naive_BP	CD4	Sorted cell	ENSG00000026103	FAS	5547	1.82722149842498e-33	2.36186173487244e-08	7.73636080450721e-26	0.999999976307265	7.41177404619425e-11	10:88995152	rs7069061	chr10.2		10	88995152	10:88995152	7.39688e-26	10:89243047	1.96907457472016e-14	5651	16110	1	0.999999985876867	87954006	89953315	ENSG00000026103	ENSG00000026103	protein_coding	88990798	1	4354	4354	252249	2	2	3	87954006	89953315	1999309	156818
MYOI_Sakaue_34594039_1	MyoInf (Sakaue, Multi)	OTH	Naive_CD4_BP	CD4_naive_BP	CD4	Sorted cell	ENSG00000107796	ACTA2	5608	1.89192271575476e-37	2.36039574152665e-08	8.01527742858205e-30	0.999999976322016	7.40329039528794e-11	10:88995152	rs7069061	chr10.2		10	88995152	10:88996389	5.37596e-28	10:89243047	1.96907457472016e-14	5714	16100	0.999999999999998	0.999999985967144	87992228	89991226	ENSG00000107796	ENSG00000107796	protein_coding	88952773	-1	-42379	-43616	-290274	3	3	4	87992228	89991226	1998998	156819
MYOI_Sakaue_34594039_1	MyoInf (Sakaue, Multi)	OTH	Naive_CD4_BP	CD4_naive_BP	CD4	Sorted cell	ENSG00000152782	PANK1	6277	3.03300897814192e-13	2.4005305767032e-08	1.26345682091022e-05	0.99998606930758	1.27211860384612e-06	10:89243047	rs1412445	chr10.2		10	89243047	10:89806827	3.99274e-11	10:89243047	1.96907457472016e-14	6375	16374	0.999999071124154	0.999999987474386	88646694	90645174	ENSG00000152782	ENSG00000152782	protein_coding	89645242	-1	402195	-161585	402195	9	2	9	88646694	90645174	1998480	156822
MYOI_Sakaue_34594039_1	MyoInf (Sakaue, Multi)	OTH	Naive_CD4_BP	CD4_naive_BP	CD4	Sorted cell	ENSG00000185745	IFIT1	6071	1.3286086168927e-09	2.24361095889899e-08	0.0557268403725284	0.941050823245838	0.00322231261691558	10:89243047	rs1412445	chr10.2		10	89243047	10:89388042	4.36022e-08	10:89243047	1.96907457472016e-14	6182	16262	0.995848559574136	0.999999987289087	88392612	90392532	ENSG00000185745	ENSG00000185745	protein_coding	89392623	1	-149576	-4581	-149576	5	0	5	88392612	90392532	1999920	156820
MYOI_Sakaue_34594039_1	MyoInf (Sakaue, Multi)	OTH	Naive_CD4_BP	CD4_naive_BP	CD4	Sorted cell	ENSG00000152778	IFIT5	6092	1.50876029736888e-56	2.38590402446993e-08	6.32364188077372e-49	0.999999976070086	7.08639617784299e-11	10:89413783	rs304435	chr10.2		10	89413783	10:89413783	9.67217e-38	10:89243047	1.96907457472016e-14	6203	16274	1	0.999999987289037	88414825	90414506	ENSG00000152778	ENSG00000152778	protein_coding	89414568	1	-785	-785	-171521	0	0	6	88414825	90414506	1999681	156821
MYOI_Sakaue_34594039_1	MyoInf (Sakaue, Multi)	OTH	Naive_CD4_BP	CD4_naive_BP	CD4	Sorted cell	ENSG00000232229	LINC00865	6346	1.19118566272247e-28	2.40935991585839e-08	4.94399207855479e-21	0.999999975752261	1.541457844381e-10	10:89835917	rs35495765	chr10.2		10	89835917	10:89833619	3.32752e-25	10:89243047	1.96907457472016e-14	6438	16434	0.999999999999997	0.999999987532678	88829954	90829127	ENSG00000232229	ENSG00000232229	lncRNA	89853595	1	-17678	-19976	-610548	0	0	12	88829954	90829127	1999173	156823
MYOI_Sakaue_34594039_1	MyoInf (Sakaue, Multi)	OTH	Naive_CD4_BP	CD4_naive_BP	CD4	Sorted cell	ENSG00000138111	MFSD13A	3576	1.16177473539817e-58	1.59793236312311e-10	7.2704875501535e-49	0.999999999835808	4.40706436898258e-12	10:102463871	rs7342070	chr10.3		10	102463871	10:102463871	4.56261e-37	10:102892566	5.71524534706507e-16	3696	14630	1.00000000000001	0.999999999628972	101463339	103461080	ENSG00000138111	ENSG00000138111	protein_coding	102461395	1	2476	2476	431171	0	0	14	101463339	103461080	1997741	156825
MYOI_Sakaue_34594039_1	MyoInf (Sakaue, Multi)	OTH	Naive_CD4_BP	CD4_naive_BP	CD4	Sorted cell	ENSG00000107957	SH3PXD2A	4345	3.32385293836515e-12	1.86675530880439e-10	0.0174730359189926	0.981325988536171	0.00120097535483632	10:102892566	rs11191447	chr10.3		10	102892566	10:103879483	6.5349e-09	10:102892566	5.71524534706507e-16	4476	16012	0.988159252054394	0.999999999832038	102855886	104855275	ENSG00000107957	ENSG00000107957	protein_coding	103855576	-1	963010	-23907	963010	20	0	20	102855886	104855275	1999389	156828
MYOI_Sakaue_34594039_1	MyoInf (Sakaue, Multi)	OTH	Naive_CD4_BP	CD4_naive_BP	CD4	Sorted cell	ENSG00000269609	C10orf95-AS1	3582	4.76036373525742e-12	1.54621260602144e-10	0.0298111464819036	0.968292541746972	0.00189631161174471	10:102892566	rs11191447	chr10.3		10	102892566	10:102454607	1.82035e-12	10:102892566	5.71524534706507e-16	3702	14620	0.999572331089965	0.999999999628983	101450398	103448983	ENSG00000269609	ENSG00000269609	lncRNA	102435771	1	456795	18836	456795	16	1	16	101450398	103448983	1998585	156824
MYOI_Sakaue_34594039_1	MyoInf (Sakaue, Multi)	OTH	Naive_CD4_BP	CD4_naive_BP	CD4	Sorted cell	ENSG00000287419		4312	4.82592224595889e-14	1.73251630664126e-10	0.000278467006168809	0.99970242543961	1.91073809225847e-05	10:102892566	rs11191447	chr10.3		10	102892566	10:103582915	3.37988e-12	10:102892566	5.71524534706507e-16	4436	15867	0.999990458268847	0.999999999845175	102584693	104582966	ENSG00000287419	ENSG00000287419	lncRNA	103583687	-1	691121	772	691121	17	0	17	102584693	104582966	1998273	156827
MYOI_Sakaue_34594039_1	MyoInf (Sakaue, Multi)	OTH	Naive_CD4_BP	CD4_naive_BP	CD4	Sorted cell	ENSG00000076685	NT5C2	4267	3.87837603615423e-28	1.69065634451491e-10	2.29400614030909e-18	0.99999999982348	7.4578797455818e-12	10:103193250	rs1141095	chr10.3		10	103193250	10:103193250	2.10405e-23	10:102892566	5.71524534706507e-16	4383	15479	0.999999999999997	0.999999999624036	102277668	104277576	ENSG00000076685	ENSG00000076685	protein_coding	103193272	-1	22	22	300706	0	0	4	102277668	104277576	1999908	156826
MYOI_Sakaue_34594039_1	MyoInf (Sakaue, Multi)	OTH	Naive_CD4_BP	CD4_naive_BP	CD4	Sorted cell	ENSG00000166436	TRIM66	6456	1.46315351712481e-105	0.00348129766711354	4.18808403280722e-103	0.996475510157888	4.3192175012245e-05	11:8683418	rs2073684	chr11.1		11	8683418	11:8683418	1.10847e-52	11:8811812	2.10814389263157e-09	6662	18083	0.999999999999987	0.995986813252675	7682817	9682330	ENSG00000166436	ENSG00000166436	protein_coding	8682665	-1	-753	-753	-129147	1	1	5	7682817	9682330	1999513	156832
MYOI_Sakaue_34594039_1	MyoInf (Sakaue, Multi)	OTH	Naive_CD4_BP	CD4_naive_BP	CD4	Sorted cell	ENSG00000133789	SWAP70	5898	1.59291525470101e-07	0.00324176615526965	4.89746799228402e-05	0.996691167196285	1.79326769969433e-05	11:8811812	rs10743091	chr11.1		11	8811812	11:9728948	3.18313e-11	11:8811812	2.10814389263157e-09	6057	16833	0.965830635263352	0.995985459203363	8664138	10664037	ENSG00000133789	ENSG00000133789	protein_coding	9664077	1	-852265	64871	-852265	22	1	22	8664138	10664037	1999899	156838
MYOI_Sakaue_34594039_1	MyoInf (Sakaue, Multi)	OTH	Naive_CD4_BP	CD4_naive_BP	CD4	Sorted cell	ENSG00000166478	ZNF143	5899	0.000247448493300295	0.00298365774735733	0.0759608354063225	0.915906552018869	0.00490150633415102	11:8811812	rs10743091	chr11.1		11	8811812	11:9527595	1.15463e-09	11:8811812	2.10814389263157e-09	6068	16859	0.970018880366615	0.996123128564166	8460780	10460120	ENSG00000166478	ENSG00000166478	protein_coding	9461012	1	-649200	66583	-649200	16	0	16	8460780	10460120	1999340	156837
MYOI_Sakaue_34594039_1	MyoInf (Sakaue, Multi)	OTH	Naive_CD4_BP	CD4_naive_BP	CD4	Sorted cell	ENSG00000175348	TMEM9B	6021	1.37646941195047e-12	0.000404159819518471	4.09209881302846e-10	0.119141144793244	0.88045469497665	11:8811812	rs10743091	chr11.1		11	8811812	11:8853962	1.83519e-15	11:8811812	2.10814389263157e-09	6180	17411	0.999999999180146	0.996025418282847	7965440	9965005	ENSG00000175348	ENSG00000175348	protein_coding	8964442	-1	152630	110480	152630	3	3	3	7965440	9965005	1999565	156834
MYOI_Sakaue_34594039_1	MyoInf (Sakaue, Multi)	OTH	Naive_CD4_BP	CD4_naive_BP	CD4	Sorted cell	ENSG00000166452	AKIP1	6093	4.74901382143038e-27	0.0033629305502243	1.4073184237198e-24	0.996567692103249	6.93773465261247e-05	11:8911093	rs11042121	chr11.1		11	8911093	11:8911093	1.9796e-26	11:8811812	2.10814389263157e-09	6255	17467	0.999999988741181	0.99601027269976	7911279	9910926	ENSG00000166452	ENSG00000166452	protein_coding	8911189	1	-96	-96	-99377	0	0	0	7911279	9911074	1999795	156833
MYOI_Sakaue_34594039_1	MyoInf (Sakaue, Multi)	OTH	Naive_CD4_BP	CD4_naive_BP	CD4	Sorted cell	ENSG00000254860	TMEM9B-AS1	6020	4.49317737828112e-44	0.00335165216734443	1.33592781464809e-41	0.996525252186418	0.000123095646230756	11:8987127	rs11042148	chr11.1		11	8987127	11:8987127	3.09439e-36	11:8811812	2.10814389263157e-09	6179	17409	0.99790883968699	0.996025560546711	7965440	9964433	ENSG00000254860	ENSG00000254860	lncRNA	8964881	1	22246	22246	-153069	0	0	4	7965440	9964433	1998993	156835
MYOI_Sakaue_34594039_1	MyoInf (Sakaue, Multi)	OTH	Naive_CD4_BP	CD4_naive_BP	CD4	Sorted cell	ENSG00000166471	TMEM41B	5905	1.78562611094908e-33	0.00326763136187863	5.44409885876284e-31	0.996249881768034	0.000482486870089879	11:9319352	rs12363645	chr11.1		11	9319352	11:9319352	3.21432e-31	11:8811812	2.10814389263157e-09	6073	16977	0.999999999999997	0.996103657544348	8314710	10314153	ENSG00000166471	ENSG00000166471	protein_coding	9314593	-1	-4759	-4759	502781	0	0	12	8314710	10314153	1999443	156836
MYOI_Sakaue_34594039_1	MyoInf (Sakaue, Multi)	OTH	Naive_CD4_BP	CD4_naive_BP	CD4	Sorted cell	ENSG00000254614	CAPN1-AS1	3552	5.74423750549989e-35	0.00540149979671127	1.05769370857848e-32	0.994584964040919	1.3536162372984e-05	11:65186582	rs3825072	chr11.2		11	65186582	11:65186582	1.65831e-30	11:65799248	5.24897175034313e-09	3690	15704	1	0.987054420468977	64182431	66181650	ENSG00000254614	ENSG00000254614	lncRNA	65180884	-1	-5698	-5698	-618364	1	1	41	64182431	66181650	1999219	156840
MYOI_Sakaue_34594039_1	MyoInf (Sakaue, Multi)	OTH	Naive_CD4_BP	CD4_naive_BP	CD4	Sorted cell	ENSG00000289339		3559	1.79602901213114e-11	0.0052865424157818	3.3792655157796e-09	0.994673773939166	3.96802478251358e-05	11:65569780	rs1346	chr11.2		11	65569780	11:65569780	1.48362e-17	11:65799248	5.24897175034313e-09	3712	15369	0.999997350996639	0.987385719391577	64576638	66575220	ENSG00000289339	ENSG00000289339	lncRNA	65575964	-1	6184	6184	-223284	3	3	15	64576071	66575220	1999149	156843
MYOI_Sakaue_34594039_1	MyoInf (Sakaue, Multi)	OTH	Naive_CD4_BP	CD4_naive_BP	CD4	Sorted cell	ENSG00000173442	EHBP1L1	3559	0.000151609517126745	0.00064981989578022	0.0285256423827187	0.121159531971069	0.849513396233305	11:65581592	rs3741380	chr11.2		11	65581592	11:65581592	9.65719e-08	11:65799248	5.24897175034313e-09	3712	15369	0.996563327890895	0.987385719391577	64576638	66575220	ENSG00000173442	ENSG00000173442	protein_coding	65576053	1	5539	5539	223195	0	0	14	64576071	66575220	1999149	156842
MYOI_Sakaue_34594039_1	MyoInf (Sakaue, Multi)	OTH	Naive_CD4_BP	CD4_naive_BP	CD4	Sorted cell	ENSG00000173327	MAP3K11	3535	1.6370679218388e-47	0.00525290973094324	3.09002745391115e-45	0.991502290333647	0.00324479993540369	11:65613445	rs2004649	chr11.2		11	65613445	11:65613445	4.58498e-36	11:65799248	5.24897175034313e-09	3676	15320	0.999999999999993	0.988650053021054	64615830	66614197	ENSG00000173327	ENSG00000173327	protein_coding	65614221	-1	776	776	-185027	0	0	12	64615830	66614197	1998367	156844
MYOI_Sakaue_34594039_1	MyoInf (Sakaue, Multi)	OTH	Naive_CD4_BP	CD4_naive_BP	CD4	Sorted cell	ENSG00000172922	RNASEH2C	3508	1.78548632396988e-09	0.0053082850819804	3.34567734990086e-07	0.99467627265731	1.51059074889519e-05	11:65618735	rs1193851	chr11.2		11	65618735	11:65615093	2.74123e-13	11:65799248	5.24897175034313e-09	3647	15432	0.999999976790204	0.988742312674902	64720819	66718672	ENSG00000172922	ENSG00000172922	protein_coding	65720798	-1	102063	105705	-78450	5	6	5	64720819	66718672	1997853	156847
MYOI_Sakaue_34594039_1	MyoInf (Sakaue, Multi)	OTH	Naive_CD4_BP	CD4_naive_BP	CD4	Sorted cell	ENSG00000168056	LTBP3	3527	0.000694280230373215	0.00445896989100801	0.131133509448119	0.842168342985894	0.0215448974446058	11:65638129	rs2306363	chr11.2		11	65638129	11:65472742	1.24689e-07	11:65799248	5.24897175034313e-09	3681	15310	0.977955363487884	0.98738894374716	64559323	66558891	ENSG00000168056	ENSG00000168056	protein_coding	65558359	-1	-79770	85617	-240889	9	5	19	64559323	66558891	1999568	156841
MYOI_Sakaue_34594039_1	MyoInf (Sakaue, Multi)	OTH	Naive_CD4_BP	CD4_naive_BP	CD4	Sorted cell	ENSG00000285533	RELA-DT	3534	1.94754996322053e-08	0.00527186975079765	3.67464149557074e-06	0.994697493089135	2.69430430712262e-05	11:65687324	rs2170082	chr11.2		11	65687324	11:65687324	6.65707e-12	11:65799248	5.24897175034313e-09	3674	15326	0.999999916361569	0.988796494751533	64664285	66660031	ENSG00000285533	ENSG00000285533	lncRNA	65663304	1	24020	24020	135944	0	0	7	64664285	66660031	1995746	156846
MYOI_Sakaue_34594039_1	MyoInf (Sakaue, Multi)	OTH	Naive_CD4_BP	CD4_naive_BP	CD4	Sorted cell	ENSG00000133895	MEN1	3530	0.00082605816306323	0.00441182687186942	0.155194802153797	0.828853378570785	0.0107139342404856	11:65799248	rs557675	chr11.2		11	65799248	11:64794436	3.08343e-08	11:65799248	5.24897175034313e-09	3669	15392	0.995838518235306	0.991619359134047	63811397	65811288	ENSG00000133895	ENSG00000133895	protein_coding	64810551	-1	-988697	16115	-988697	68	1	68	63811397	65811288	1999891	156839
MYOI_Sakaue_34594039_1	MyoInf (Sakaue, Multi)	OTH	Naive_CD4_BP	CD4_naive_BP	CD4	Sorted cell	ENSG00000172803	SNX32	3456	0.00211084360888415	0.00303432642435965	0.399415476938574	0.574129730126275	0.0213096229019074	11:65799248	rs557675	chr11.2		11	65799248	11:65828226	5.80243e-07	11:65799248	5.24897175034313e-09	3586	15282	0.969900102299307	0.988836024798626	64834461	66832389	ENSG00000172803	ENSG00000172803	protein_coding	65833963	1	-34715	-5737	-34715	0	0	0	64834461	66832389	1997928	156848
MYOI_Sakaue_34594039_1	MyoInf (Sakaue, Multi)	OTH	Naive_CD4_BP	CD4_naive_BP	CD4	Sorted cell	ENSG00000173715	TOP6BL	3465	0.000505674576715923	0.00705578149738802	0.0661633987828357	0.92318737176018	0.0030877733828806	11:65799248	rs557675	chr11.2		11	65799248	11:66561406	3.13279e-08	11:65799248	5.24897175034313e-09	3636	14859	0.994457914473524	0.986468782322087	65744494	67744390	ENSG00000173715	ENSG00000173715	protein_coding	66744769	1	-945521	-183363	-945521	58	9	58	65744494	67744390	1999896	156859
MYOI_Sakaue_34594039_1	MyoInf (Sakaue, Multi)	OTH	Naive_CD4_BP	CD4_naive_BP	CD4	Sorted cell	ENSG00000174516	PELI3	3154	4.93364656940486e-06	0.00505450975642555	0.000970130356368637	0.99389625595595	7.41702846864093e-05	11:65799248	rs557675	chr11.2		11	65799248	11:66474739	2.22198e-10	11:65799248	5.24897175034313e-09	3273	14703	0.973506904477429	0.989052515345101	65467389	67464244	ENSG00000174516	ENSG00000174516	protein_coding	66466905	1	-667657	7834	-667657	40	0	40	65467389	67465916	1998527	156856
MYOI_Sakaue_34594039_1	MyoInf (Sakaue, Multi)	OTH	Naive_CD4_BP	CD4_naive_BP	CD4	Sorted cell	ENSG00000175376	EIF1AD	3365	6.07293824631274e-05	0.00512615961883348	0.0116342663645302	0.982045474850417	0.00113336978375526	11:65799248	rs557675	chr11.2		11	65799248	11:65975367	5.98375e-08	11:65799248	5.24897175034313e-09	3492	15094	0.990402797011533	0.988841978528155	65002259	67000942	ENSG00000175376	ENSG00000175376	protein_coding	66002157	-1	202909	26790	202909	12	0	12	65002259	67000942	1998683	156852
MYOI_Sakaue_34594039_1	MyoInf (Sakaue, Multi)	OTH	Naive_CD4_BP	CD4_naive_BP	CD4	Sorted cell	ENSG00000213445	SIPA1	3543	0.000576674909255535	0.000529470974232408	0.108778715746391	0.0988423422617048	0.791272796108416	11:65799248	rs557675	chr11.2		11	65799248	11:65710245	4.21985e-07	11:65799248	5.24897175034313e-09	3684	15330	0.989567722586835	0.988669751460018	64639913	66636327	ENSG00000213445	ENSG00000213445	protein_coding	65638101	1	161147	72144	161147	10	3	10	64639913	66636327	1996414	156845
MYOI_Sakaue_34594039_1	MyoInf (Sakaue, Multi)	OTH	Naive_CD4_BP	CD4_naive_BP	CD4	Sorted cell	ENSG00000172638	EFEMP2	3415	2.31241474656491e-18	0.00523986339013146	4.38992922183019e-16	0.99474495169535	1.51849145160854e-05	11:65874460	rs625652	chr11.2		11	65874460	11:65873091	2.69543e-20	11:65799248	5.24897175034313e-09	3544	15232	0.999998342189325	0.988839003825717	64873878	66873185	ENSG00000172638	ENSG00000172638	protein_coding	65872800	-1	-1660	-291	73552	0	0	3	64873878	66873185	1999307	156849
MYOI_Sakaue_34594039_1	MyoInf (Sakaue, Multi)	OTH	Naive_CD4_BP	CD4_naive_BP	CD4	Sorted cell	ENSG00000172543	CTSW	3434	8.71617931693386e-56	0.00524201499943811	1.65393840221865e-53	0.994698355236259	5.96297643051918e-05	11:65887922	rs641018	chr11.2		11	65887922	11:65888811	2.67742e-39	11:65799248	5.24897175034313e-09	3563	15239	1	0.988837849381258	64880577	66879717	ENSG00000172543	ENSG00000172543	protein_coding	65879837	1	8085	8974	-80589	0	1	4	64880577	66879717	1999140	156850
MYOI_Sakaue_34594039_1	MyoInf (Sakaue, Multi)	OTH	Naive_CD4_BP	CD4_naive_BP	CD4	Sorted cell	ENSG00000175334	BANF1	3365	2.39015342647313e-07	0.00519197310220768	4.57895017005429e-05	0.994655090773206	0.000106907607544024	11:65956155	rs559078	chr11.2		11	65956155	11:65944046	1.46075e-10	11:65799248	5.24897175034313e-09	3492	15094	0.963093511254059	0.988841978528155	65002259	67000942	ENSG00000175334	ENSG00000175334	protein_coding	66002503	1	-46348	-58457	-203255	2	3	13	65002259	67000942	1998683	156851
MYOI_Sakaue_34594039_1	MyoInf (Sakaue, Multi)	OTH	Naive_CD4_BP	CD4_naive_BP	CD4	Sorted cell	ENSG00000255320	RP11-755F10.1	3127	8.49240714659705e-17	0.00510375473755935	1.65541748167952e-14	0.994870402822358	2.58424400689779e-05	11:66042738	rs61895584	chr11.2		11	66042738	11:66042738	7.38257e-23	11:65799248	5.24897175034313e-09	3250	14833	0.999987463481577	0.98894334632923	65257635	67257063	ENSG00000255320	ENSG00000255320	lncRNA	66258438	-1	215700	215700	459190	5	5	21	65257635	67257063	1999428	156854
MYOI_Sakaue_34594039_1	MyoInf (Sakaue, Multi)	OTH	Naive_CD4_BP	CD4_naive_BP	CD4	Sorted cell	ENSG00000087365	SF3B2	3289	4.87407172591909e-13	0.00516839554987706	9.38161821025406e-11	0.994813276166482	1.83281893359316e-05	11:66057001	rs547404	chr11.2		11	66057001	11:66057001	4.07631e-17	11:65799248	5.24897175034313e-09	3420	15023	0.999999999995981	0.988849389566929	65051696	67050178	ENSG00000087365	ENSG00000087365	protein_coding	66052364	1	4637	4637	-253116	0	0	17	65051696	67050178	1998482	156853
MYOI_Sakaue_34594039_1	MyoInf (Sakaue, Multi)	OTH	Naive_CD4_BP	CD4_naive_BP	CD4	Sorted cell	ENSG00000174807	CD248	3139	6.31705413083616e-09	0.00511408299075542	1.22889043567443e-06	0.994869985202194	1.4696599561913e-05	11:66311890	rs33981819	chr11.2		11	66311890	11:66311890	1.18031e-12	11:65799248	5.24897175034313e-09	3262	14863	0.999999962645569	0.988941371039216	65318074	67316750	ENSG00000174807	ENSG00000174807	protein_coding	66317044	-1	5154	5154	517796	3	3	33	65318074	67316750	1998676	156855
MYOI_Sakaue_34594039_1	MyoInf (Sakaue, Multi)	OTH	Naive_CD4_BP	CD4_naive_BP	CD4	Sorted cell	ENSG00000174080	CTSF	3154	6.02509475516855e-17	0.0050467243108176	1.18781848683398e-14	0.994937432145365	1.58435438052076e-05	11:66572645	rs4930384	chr11.2		11	66572645	11:66568361	7.96881e-21	11:65799248	5.24897175034313e-09	3274	14662	0.999999981452891	0.989193108234444	65569012	67568765	ENSG00000174080	ENSG00000174080	protein_coding	66568606	-1	-4039	245	769358	0	0	49	65569012	67568765	1999753	156857
MYOI_Sakaue_34594039_1	MyoInf (Sakaue, Multi)	OTH	Naive_CD4_BP	CD4_naive_BP	CD4	Sorted cell	ENSG00000173992	CCS	3205	5.74623910844829e-24	0.00521169602111733	1.09679961820241e-21	0.994769962488885	1.83414900009638e-05	11:66654505	rs34900764	chr11.2		11	66654505	11:66654505	2.74418e-24	11:65799248	5.24897175034313e-09	3328	14659	0.999999999999998	0.988878992440018	65594294	67592793	ENSG00000173992	ENSG00000173992	protein_coding	66593185	1	61320	61320	-793937	4	4	51	65594294	67592793	1998499	156858
MYOI_Sakaue_34594039_1	MyoInf (Sakaue, Multi)	OTH	Naive_CD4_BP	CD4_naive_BP	CD4	Sorted cell	ENSG00000187240	DYNC2H1	7075	4.78709265015072e-15	1.40253787026291e-13	0.032847352689049	0.962367292001681	0.00478535530912367	11:103802549	rs2128739	chr11.3		11	103802549	11:103135207	2.31477e-10	11:103802549	9.3940470728762e-20	7183	18917	0.99963161602595	0.999999999999378	102109604	104109306	ENSG00000187240	ENSG00000187240	protein_coding	103109426	1	693123	25781	693123	0	0	0	102109604	104109306	1999702	156860
MYOI_Sakaue_34594039_1	MyoInf (Sakaue, Multi)	OTH	Naive_CD4_BP	CD4_naive_BP	CD4	Sorted cell	ENSG00000052126	PLEKHA5	7434	1.16507100340101e-05	2.90024180773314e-05	0.281759334968387	0.70137234568273	0.0168276662207716	12:20005226	rs11044977	chr12.1		12	20005226	12:19179711	2.46344e-06	12:20005226	1.82848986227314e-11	7573	18135	0.993692322745682	0.999522355660974	18129991	20128645	ENSG00000052126	ENSG00000052126	protein_coding	19129733	1	875493	49978	875493	5	1	5	18129991	20128645	1998654	156861
MYOI_Sakaue_34594039_1	MyoInf (Sakaue, Multi)	OTH	Naive_CD4_BP	CD4_naive_BP	CD4	Sorted cell	ENSG00000052126	PLEKHA5	7434	1.16507100340101e-05	2.90024180773314e-05	0.281759334968387	0.70137234568273	0.0168276662207716	12:20005226	rs11044977	chr12.2		12	20005226	12:19179711	2.46344e-06	12:20005226	1.82848986227314e-11	7573	18135	0.993692322745682	0.999522355660974	18129991	20128645	ENSG00000052126	ENSG00000052126	protein_coding	19129733	1	875493	49978	875493	5	1	5	18129991	20128645	1998654	156861
MYOI_Sakaue_34594039_1	MyoInf (Sakaue, Multi)	OTH	Naive_CD4_BP	CD4_naive_BP	CD4	Sorted cell	ENSG00000139626	ITGB7	5906	1.00667111881542e-37	5.39241094711308e-07	1.8668283605617e-31	0.999999453608204	7.15069576795865e-09	12:53199848	rs12232003	chr12.3		12	53199848	12:53199848	9.92578e-34	12:54127810	8.23218912305232e-13	6090	16308	1	0.999999580100879	52208229	54207247	ENSG00000139626	ENSG00000139626	protein_coding	53207251	-1	7403	7403	-920559	0	0	30	52208229	54207247	1999018	156862
MYOI_Sakaue_34594039_1	MyoInf (Sakaue, Multi)	OTH	Naive_CD4_BP	CD4_naive_BP	CD4	Sorted cell	ENSG00000205352	PRR13	5178	1.20222676051226e-28	5.09648814655303e-07	2.35893051778052e-22	0.999999485722289	4.62889144466366e-09	12:53440396	rs11170557	chr12.3		12	53440396	12:53440396	1.27166e-25	12:54127810	8.23218912305232e-13	5350	15413	0.972479852660461	0.999999587366224	52441859	54440784	ENSG00000205352	ENSG00000205352	protein_coding	53441734	1	-1338	-1338	686076	0	0	19	52441859	54440784	1998925	156863
MYOI_Sakaue_34594039_1	MyoInf (Sakaue, Multi)	OTH	Naive_CD4_BP	CD4_naive_BP	CD4	Sorted cell	ENSG00000135390	ATP5MC2	4772	4.07810133660968e-08	4.37483839906799e-07	0.0847810583368436	0.909492405041441	0.00572605835686058	12:54127810	rs75160195	chr12.3		12	54127810	12:53647408	1.58068e-07	12:54127810	8.23218912305232e-13	4929	14547	0.998021917529361	0.999999594108468	52677598	54677342	ENSG00000135390	ENSG00000135390	protein_coding	53676083	-1	-451727	28675	-451727	7	0	7	52677598	54677342	1999744	156864
MYOI_Sakaue_34594039_1	MyoInf (Sakaue, Multi)	OTH	Naive_CD4_BP	CD4_naive_BP	CD4	Sorted cell	ENSG00000135426	TESPA1	5258	5.74954745456131e-10	5.43050483052412e-07	0.00105753984140647	0.998856808719505	8.51078136522923e-05	12:54127810	rs75160195	chr12.3		12	54127810	12:54948585	8.49819e-11	12:54127810	8.23218912305232e-13	5430	16442	0.999981677803613	0.999999530714218	53985511	55984178	ENSG00000135426	ENSG00000135426	protein_coding	54984762	-1	856952	36177	856952	21	0	21	53985511	55984178	1998667	156867
MYOI_Sakaue_34594039_1	MyoInf (Sakaue, Multi)	OTH	Naive_CD4_BP	CD4_naive_BP	CD4	Sorted cell	ENSG00000257534		5098	3.29290004467283e-38	4.95299041410114e-07	6.64830361162865e-32	0.999999502310952	2.3899996096346e-09	12:54182016	rs2233921	chr12.3		12	54182016	12:54182016	1.55038e-29	12:54127810	8.23218912305232e-13	5281	14979	0.999999999999993	0.999999577063996	53165245	55164437	ENSG00000257534	ENSG00000257534	lncRNA	54164452	-1	-17564	-17564	36642	0	0	2	53165245	55164437	1999192	156865
MYOI_Sakaue_34594039_1	MyoInf (Sakaue, Multi)	OTH	Naive_CD4_BP	CD4_naive_BP	CD4	Sorted cell	ENSG00000123360	PDE1B	5595	1.49291932158647e-49	5.3798464287041e-07	2.77502068812906e-43	0.999999458958744	3.05661028747003e-09	12:54562960	rs1795814	chr12.3		12	54562960	12:54562960	7.89796e-35	12:54127810	8.23218912305232e-13	5784	16270	0.999999999999995	0.999999547554462	53551761	55549242	ENSG00000123360	ENSG00000123360	protein_coding	54549601	1	13359	13359	-421791	0	0	18	53550339	55549242	1998903	156866
MYOI_Sakaue_34594039_1	MyoInf (Sakaue, Multi)	OTH	Naive_CD4_BP	CD4_naive_BP	CD4	Sorted cell	ENSG00000139323	POC1B	4054	4.63467788253468e-28	2.05788635562033e-06	2.25214977497043e-22	0.999997930840353	1.12732889319646e-08	12:89501684	rs11105304	chr12.4		12	89501684	12:89499571	1.82344e-24	12:89615182	9.79223265817972e-12	4149	13249	1	0.998756107707676	88526242	90525245	ENSG00000139323	ENSG00000139323	protein_coding	89526047	-1	24363	26476	-89135	2	2	1	88526242	90525245	1999003	156869
MYOI_Sakaue_34594039_1	MyoInf (Sakaue, Multi)	OTH	Naive_CD4_BP	CD4_naive_BP	CD4	Sorted cell	ENSG00000270344	POC1B-AS1	4064	7.16704209247764e-35	2.05974792253859e-06	3.47956155376824e-29	0.999996871469454	1.06878262591229e-06	12:89539933	rs3825330	chr12.4		12	89539933	12:89528334	1.85615e-29	12:89615182	9.79223265817972e-12	4159	13261	1	0.998756107422359	88524663	90523333	ENSG00000270344	ENSG00000270344	lncRNA	89525594	1	14339	2740	89588	2	2	2	88524663	90523333	1998670	156868
MYOI_Sakaue_34594039_1	MyoInf (Sakaue, Multi)	OTH	Naive_CD4_BP	CD4_naive_BP	CD4	Sorted cell	ENSG00000184752	NDUFA12	7556	1.63978427074239e-47	3.81075086082297e-07	4.30304598524904e-41	0.999999602675708	1.62492077256878e-08	12:95003776	rs835044	chr12.5		12	95003776	12:95003776	2.67527e-34	12:95108527	2.05397976262174e-12	7755	18624	1	0.997712860330194	94003900	96003303	ENSG00000184752	ENSG00000184752	protein_coding	95003697	-1	-79	-79	-104830	0	0	1	94003900	96003303	1999403	156871
MYOI_Sakaue_34594039_1	MyoInf (Sakaue, Multi)	OTH	Naive_CD4_BP	CD4_naive_BP	CD4	Sorted cell	ENSG00000184752	NDUFA12	7556	1.63978427074239e-47	3.81075086082297e-07	4.30304598524904e-41	0.999999602675708	1.62492077256878e-08	12:95003776	rs835044	chr12.6		12	95003776	12:95003776	2.67527e-34	12:95108527	2.05397976262174e-12	7755	18624	1	0.997712860330194	94003900	96003303	ENSG00000184752	ENSG00000184752	protein_coding	95003697	-1	-79	-79	-104830	0	0	1	94003900	96003303	1999403	156871
MYOI_Sakaue_34594039_1	MyoInf (Sakaue, Multi)	OTH	Naive_CD4_BP	CD4_naive_BP	CD4	Sorted cell	ENSG00000028203	VEZT	7353	1.68841372341188e-07	1.89123414500903e-07	0.447802199902242	0.501539386278726	0.0506580558542443	12:95108527	rs11107896	chr12.5		12	95108527	12:95293710	2.34159e-12	12:95108527	2.05397976262174e-12	7558	18427	0.984819678723672	0.997712858375955	94218132	96215801	ENSG00000028203	ENSG00000028203	protein_coding	95217807	1	-109280	75903	-109280	1	1	1	94218132	96215801	1997669	156872
MYOI_Sakaue_34594039_1	MyoInf (Sakaue, Multi)	OTH	Naive_CD4_BP	CD4_naive_BP	CD4	Sorted cell	ENSG00000028203	VEZT	7353	1.68841372341188e-07	1.89123414500903e-07	0.447802199902242	0.501539386278726	0.0506580558542443	12:95108527	rs11107896	chr12.6		12	95108527	12:95293710	2.34159e-12	12:95108527	2.05397976262174e-12	7558	18427	0.984819678723672	0.997712858375955	94218132	96215801	ENSG00000028203	ENSG00000028203	protein_coding	95217807	1	-109280	75903	-109280	1	1	1	94218132	96215801	1997669	156872
MYOI_Sakaue_34594039_1	MyoInf (Sakaue, Multi)	OTH	Naive_CD4_BP	CD4_naive_BP	CD4	Sorted cell	ENSG00000173588	CEP83	7057	8.86891588756387e-08	2.76271264168439e-07	0.238391381728935	0.742580412681738	0.0190278406289022	12:95108527	rs11107896	chr12.5		12	95108527	12:94438916	1.22893e-07	12:95108527	2.05397976262174e-12	7228	18182	0.994885181495072	0.997712861154867	93460075	95459675	ENSG00000173588	ENSG00000173588	protein_coding	94459867	-1	-648660	20951	-648660	8	0	8	93460075	95459675	1999600	156870
MYOI_Sakaue_34594039_1	MyoInf (Sakaue, Multi)	OTH	Naive_CD4_BP	CD4_naive_BP	CD4	Sorted cell	ENSG00000173588	CEP83	7057	8.86891588756387e-08	2.76271264168439e-07	0.238391381728935	0.742580412681738	0.0190278406289022	12:95108527	rs11107896	chr12.6		12	95108527	12:94438916	1.22893e-07	12:95108527	2.05397976262174e-12	7228	18182	0.994885181495072	0.997712861154867	93460075	95459675	ENSG00000173588	ENSG00000173588	protein_coding	94459867	-1	-648660	20951	-648660	8	0	8	93460075	95459675	1999600	156870
MYOI_Sakaue_34594039_1	MyoInf (Sakaue, Multi)	OTH	Naive_CD4_BP	CD4_naive_BP	CD4	Sorted cell	ENSG00000084110	HAL	6542	9.95890045710979e-14	3.66594265126824e-07	2.71659837602097e-07	0.999999336837049	2.49087484016892e-08	12:95114195	rs11107903	chr12.6		12	95114195	12:95999304	8.94761e-14	12:95108527	2.05397976262174e-12	6743	17388	0.999999994329199	0.999555401452385	94996602	96996221	ENSG00000084110	ENSG00000084110	protein_coding	95996344	-1	882149	-2960	887817	15	1	15	94996602	96996221	1999619	156875
MYOI_Sakaue_34594039_1	MyoInf (Sakaue, Multi)	OTH	Naive_CD4_BP	CD4_naive_BP	CD4	Sorted cell	ENSG00000136014	USP44	7316	3.46237065465617e-20	3.72379465706632e-07	9.29795995884452e-14	0.999999626549494	1.07094970489326e-09	12:95564164	rs10859899	chr12.5		12	95564164	12:95564164	1.49612e-21	12:95108527	2.05397976262174e-12	7539	18199	0.999999999999995	0.997712859583483	94551625	96550864	ENSG00000136014	ENSG00000136014	protein_coding	95551476	-1	-12688	-12688	442949	0	0	8	94551625	96550864	1999239	156873
MYOI_Sakaue_34594039_1	MyoInf (Sakaue, Multi)	OTH	Naive_CD4_BP	CD4_naive_BP	CD4	Sorted cell	ENSG00000136014	USP44	7316	3.46237065465617e-20	3.72379465706632e-07	9.29795995884452e-14	0.999999626549494	1.07094970489326e-09	12:95564164	rs10859899	chr12.6		12	95564164	12:95564164	1.49612e-21	12:95108527	2.05397976262174e-12	7539	18199	0.999999999999995	0.997712859583483	94551625	96550864	ENSG00000136014	ENSG00000136014	protein_coding	95551476	-1	-12688	-12688	442949	0	0	8	94551625	96550864	1999239	156873
MYOI_Sakaue_34594039_1	MyoInf (Sakaue, Multi)	OTH	Naive_CD4_BP	CD4_naive_BP	CD4	Sorted cell	ENSG00000139344	AMDHD1	6698	1.18140514819165e-50	3.57095540257814e-07	3.30837148560265e-44	0.999999623166062	1.97383969151503e-08	12:95944219	rs7486703	chr12.5		12	95944219	12:95944219	3.97919e-35	12:95108527	2.05397976262174e-12	6898	17452	0.999999999999995	0.997712876172785	94943334	96941572	ENSG00000139344	ENSG00000139344	protein_coding	95943331	1	888	888	-834804	0	0	14	94943334	96941572	1998238	156874
MYOI_Sakaue_34594039_1	MyoInf (Sakaue, Multi)	OTH	Naive_CD4_BP	CD4_naive_BP	CD4	Sorted cell	ENSG00000139344	AMDHD1	6698	1.18140514819165e-50	3.57095540257814e-07	3.30837148560265e-44	0.999999623166062	1.97383969151503e-08	12:95944219	rs7486703	chr12.6		12	95944219	12:95944219	3.97919e-35	12:95108527	2.05397976262174e-12	6898	17452	0.999999999999995	0.997712876172785	94943334	96941572	ENSG00000139344	ENSG00000139344	protein_coding	95943331	1	888	888	-834804	0	0	14	94943334	96941572	1998238	156874
MYOI_Sakaue_34594039_1	MyoInf (Sakaue, Multi)	OTH	Naive_CD4_BP	CD4_naive_BP	CD4	Sorted cell	ENSG00000102606	ARHGEF7	6865	7.81936126958632e-12	8.26675029727382e-08	9.45786315235117e-05	0.999899990099857	5.34859329633357e-06	13:110397276	rs9515203	chr13.2		13	110397276	13:111195294	5.02065e-11	13:110397276	2.31004127258631e-14	7079	17956	0.999997630015075	0.99999980546388	110114982	112114549	ENSG00000102606	ENSG00000102606	protein_coding	111115310	1	-718034	79984	-718034	13	1	13	110114982	112114549	1999567	156881
MYOI_Sakaue_34594039_1	MyoInf (Sakaue, Multi)	OTH	Naive_CD4_BP	CD4_naive_BP	CD4	Sorted cell	ENSG00000102606	ARHGEF7	6865	7.81936126958632e-12	8.26675029727382e-08	9.45786315235117e-05	0.999899990099857	5.34859329633357e-06	13:110397276	rs9515203	chr13.3		13	110397276	13:111195294	5.02065e-11	13:110397276	2.31004127258631e-14	7079	17956	0.999997630015075	0.99999980546388	110114982	112114549	ENSG00000102606	ENSG00000102606	protein_coding	111115310	1	-718034	79984	-718034	13	1	13	110114982	112114549	1999567	156881
MYOI_Sakaue_34594039_1	MyoInf (Sakaue, Multi)	OTH	Naive_CD4_BP	CD4_naive_BP	CD4	Sorted cell	ENSG00000102606	ARHGEF7	6865	7.81936126958632e-12	8.26675029727382e-08	9.45786315235117e-05	0.999899990099857	5.34859329633357e-06	13:110397276	rs9515203	chr13.4		13	110397276	13:111195294	5.02065e-11	13:110397276	2.31004127258631e-14	7079	17956	0.999997630015075	0.99999980546388	110114982	112114549	ENSG00000102606	ENSG00000102606	protein_coding	111115310	1	-718034	79984	-718034	13	1	13	110114982	112114549	1999567	156881
MYOI_Sakaue_34594039_1	MyoInf (Sakaue, Multi)	OTH	Naive_CD4_BP	CD4_naive_BP	CD4	Sorted cell	ENSG00000102606	ARHGEF7	6865	7.81936126958632e-12	8.26675029727382e-08	9.45786315235117e-05	0.999899990099857	5.34859329633357e-06	13:110397276	rs9515203	chr13.5		13	110397276	13:111195294	5.02065e-11	13:110397276	2.31004127258631e-14	7079	17956	0.999997630015075	0.99999980546388	110114982	112114549	ENSG00000102606	ENSG00000102606	protein_coding	111115310	1	-718034	79984	-718034	13	1	13	110114982	112114549	1999567	156881
MYOI_Sakaue_34594039_1	MyoInf (Sakaue, Multi)	OTH	Naive_CD4_BP	CD4_naive_BP	CD4	Sorted cell	ENSG00000277767		7060	3.46959342599655e-11	8.21070552414993e-08	0.000422367584763792	0.999522197666763	5.53526067203757e-05	13:110397276	rs9515203	chr13.2		13	110397276	13:110923567	1.45397e-09	13:110397276	2.31004127258631e-14	7267	17841	0.999990647484467	0.999999800825089	109916070	111915971	ENSG00000277767	ENSG00000277767	lncRNA	110915284	1	-518008	8283	-518008	11	0	11	109916070	111915971	1999901	156880
MYOI_Sakaue_34594039_1	MyoInf (Sakaue, Multi)	OTH	Naive_CD4_BP	CD4_naive_BP	CD4	Sorted cell	ENSG00000277767		7060	3.46959342599655e-11	8.21070552414993e-08	0.000422367584763792	0.999522197666763	5.53526067203757e-05	13:110397276	rs9515203	chr13.3		13	110397276	13:110923567	1.45397e-09	13:110397276	2.31004127258631e-14	7267	17841	0.999990647484467	0.999999800825089	109916070	111915971	ENSG00000277767	ENSG00000277767	lncRNA	110915284	1	-518008	8283	-518008	11	0	11	109916070	111915971	1999901	156880
MYOI_Sakaue_34594039_1	MyoInf (Sakaue, Multi)	OTH	Naive_CD4_BP	CD4_naive_BP	CD4	Sorted cell	ENSG00000277767		7060	3.46959342599655e-11	8.21070552414993e-08	0.000422367584763792	0.999522197666763	5.53526067203757e-05	13:110397276	rs9515203	chr13.4		13	110397276	13:110923567	1.45397e-09	13:110397276	2.31004127258631e-14	7267	17841	0.999990647484467	0.999999800825089	109916070	111915971	ENSG00000277767	ENSG00000277767	lncRNA	110915284	1	-518008	8283	-518008	11	0	11	109916070	111915971	1999901	156880
MYOI_Sakaue_34594039_1	MyoInf (Sakaue, Multi)	OTH	Naive_CD4_BP	CD4_naive_BP	CD4	Sorted cell	ENSG00000277767		7060	3.46959342599655e-11	8.21070552414993e-08	0.000422367584763792	0.999522197666763	5.53526067203757e-05	13:110397276	rs9515203	chr13.5		13	110397276	13:110923567	1.45397e-09	13:110397276	2.31004127258631e-14	7267	17841	0.999990647484467	0.999999800825089	109916070	111915971	ENSG00000277767	ENSG00000277767	lncRNA	110915284	1	-518008	8283	-518008	11	0	11	109916070	111915971	1999901	156880
MYOI_Sakaue_34594039_1	MyoInf (Sakaue, Multi)	OTH	Naive_CD4_BP	CD4_naive_BP	CD4	Sorted cell	ENSG00000213995	NAXD	7686	9.00860843630686e-25	8.7648187976693e-08	1.02781447638842e-17	0.999999911957016	3.94799070556972e-10	13:110622120	rs441805	chr13.2		13	110622120	13:110622592	2.56111e-22	13:110397276	2.31004127258631e-14	7849	19036	1	0.99999979789073	109615621	111615055	ENSG00000213995	ENSG00000213995	protein_coding	110615545	1	6575	7047	-218269	1	1	4	109615621	111615055	1999434	156876
MYOI_Sakaue_34594039_1	MyoInf (Sakaue, Multi)	OTH	Naive_CD4_BP	CD4_naive_BP	CD4	Sorted cell	ENSG00000213995	NAXD	7686	9.00860843630686e-25	8.7648187976693e-08	1.02781447638842e-17	0.999999911957016	3.94799070556972e-10	13:110622120	rs441805	chr13.3		13	110622120	13:110622592	2.56111e-22	13:110397276	2.31004127258631e-14	7849	19036	1	0.99999979789073	109615621	111615055	ENSG00000213995	ENSG00000213995	protein_coding	110615545	1	6575	7047	-218269	1	1	4	109615621	111615055	1999434	156876
MYOI_Sakaue_34594039_1	MyoInf (Sakaue, Multi)	OTH	Naive_CD4_BP	CD4_naive_BP	CD4	Sorted cell	ENSG00000213995	NAXD	7686	9.00860843630686e-25	8.7648187976693e-08	1.02781447638842e-17	0.999999911957016	3.94799070556972e-10	13:110622120	rs441805	chr13.4		13	110622120	13:110622592	2.56111e-22	13:110397276	2.31004127258631e-14	7849	19036	1	0.99999979789073	109615621	111615055	ENSG00000213995	ENSG00000213995	protein_coding	110615545	1	6575	7047	-218269	1	1	4	109615621	111615055	1999434	156876
MYOI_Sakaue_34594039_1	MyoInf (Sakaue, Multi)	OTH	Naive_CD4_BP	CD4_naive_BP	CD4	Sorted cell	ENSG00000213995	NAXD	7686	9.00860843630686e-25	8.7648187976693e-08	1.02781447638842e-17	0.999999911957016	3.94799070556972e-10	13:110622120	rs441805	chr13.5		13	110622120	13:110622592	2.56111e-22	13:110397276	2.31004127258631e-14	7849	19036	1	0.99999979789073	109615621	111615055	ENSG00000213995	ENSG00000213995	protein_coding	110615545	1	6575	7047	-218269	1	1	4	109615621	111615055	1999434	156876
MYOI_Sakaue_34594039_1	MyoInf (Sakaue, Multi)	OTH	Naive_CD4_BP	CD4_naive_BP	CD4	Sorted cell	ENSG00000134905	CARS2	7513	2.45653789626704e-24	8.63728532304304e-08	2.84410852046663e-17	0.999999911185331	2.44181877598058e-09	13:110709746	rs7984468	chr13.2		13	110709746	13:110706141	7.57501e-22	13:110397276	2.31004127258631e-14	7689	18759	0.999999999999995	0.999999799074999	109713641	111683808	ENSG00000134905	ENSG00000134905	protein_coding	110706116	-1	-3630	-25	308840	0	0	6	109713641	111683808	1970167	156877
MYOI_Sakaue_34594039_1	MyoInf (Sakaue, Multi)	OTH	Naive_CD4_BP	CD4_naive_BP	CD4	Sorted cell	ENSG00000134905	CARS2	7513	2.45653789626704e-24	8.63728532304304e-08	2.84410852046663e-17	0.999999911185331	2.44181877598058e-09	13:110709746	rs7984468	chr13.3		13	110709746	13:110706141	7.57501e-22	13:110397276	2.31004127258631e-14	7689	18759	0.999999999999995	0.999999799074999	109713641	111683808	ENSG00000134905	ENSG00000134905	protein_coding	110706116	-1	-3630	-25	308840	0	0	6	109713641	111683808	1970167	156877
MYOI_Sakaue_34594039_1	MyoInf (Sakaue, Multi)	OTH	Naive_CD4_BP	CD4_naive_BP	CD4	Sorted cell	ENSG00000134905	CARS2	7513	2.45653789626704e-24	8.63728532304304e-08	2.84410852046663e-17	0.999999911185331	2.44181877598058e-09	13:110709746	rs7984468	chr13.4		13	110709746	13:110706141	7.57501e-22	13:110397276	2.31004127258631e-14	7689	18759	0.999999999999995	0.999999799074999	109713641	111683808	ENSG00000134905	ENSG00000134905	protein_coding	110706116	-1	-3630	-25	308840	0	0	6	109713641	111683808	1970167	156877
MYOI_Sakaue_34594039_1	MyoInf (Sakaue, Multi)	OTH	Naive_CD4_BP	CD4_naive_BP	CD4	Sorted cell	ENSG00000134905	CARS2	7513	2.45653789626704e-24	8.63728532304304e-08	2.84410852046663e-17	0.999999911185331	2.44181877598058e-09	13:110709746	rs7984468	chr13.5		13	110709746	13:110706141	7.57501e-22	13:110397276	2.31004127258631e-14	7689	18759	0.999999999999995	0.999999799074999	109713641	111683808	ENSG00000134905	ENSG00000134905	protein_coding	110706116	-1	-3630	-25	308840	0	0	6	109713641	111683808	1970167	156877
MYOI_Sakaue_34594039_1	MyoInf (Sakaue, Multi)	OTH	Naive_CD4_BP	CD4_naive_BP	CD4	Sorted cell	ENSG00000088448	ANKRD10	7058	8.62967205676938e-27	8.21048560282012e-08	1.05105492478381e-19	0.99999991551454	2.38060107107944e-09	13:110907395	rs9521988	chr13.2		13	110907395	13:110896968	2.36133e-22	13:110397276	2.31004127258631e-14	7265	17832	1	0.999999800852873	109915650	111915019	ENSG00000088448	ENSG00000088448	protein_coding	110915069	-1	7674	18101	517793	0	1	10	109915650	111915019	1999369	156879
MYOI_Sakaue_34594039_1	MyoInf (Sakaue, Multi)	OTH	Naive_CD4_BP	CD4_naive_BP	CD4	Sorted cell	ENSG00000088448	ANKRD10	7058	8.62967205676938e-27	8.21048560282012e-08	1.05105492478381e-19	0.99999991551454	2.38060107107944e-09	13:110907395	rs9521988	chr13.3		13	110907395	13:110896968	2.36133e-22	13:110397276	2.31004127258631e-14	7265	17832	1	0.999999800852873	109915650	111915019	ENSG00000088448	ENSG00000088448	protein_coding	110915069	-1	7674	18101	517793	0	1	10	109915650	111915019	1999369	156879
MYOI_Sakaue_34594039_1	MyoInf (Sakaue, Multi)	OTH	Naive_CD4_BP	CD4_naive_BP	CD4	Sorted cell	ENSG00000088448	ANKRD10	7058	8.62967205676938e-27	8.21048560282012e-08	1.05105492478381e-19	0.99999991551454	2.38060107107944e-09	13:110907395	rs9521988	chr13.4		13	110907395	13:110896968	2.36133e-22	13:110397276	2.31004127258631e-14	7265	17832	1	0.999999800852873	109915650	111915019	ENSG00000088448	ENSG00000088448	protein_coding	110915069	-1	7674	18101	517793	0	1	10	109915650	111915019	1999369	156879
MYOI_Sakaue_34594039_1	MyoInf (Sakaue, Multi)	OTH	Naive_CD4_BP	CD4_naive_BP	CD4	Sorted cell	ENSG00000088448	ANKRD10	7058	8.62967205676938e-27	8.21048560282012e-08	1.05105492478381e-19	0.99999991551454	2.38060107107944e-09	13:110907395	rs9521988	chr13.5		13	110907395	13:110896968	2.36133e-22	13:110397276	2.31004127258631e-14	7265	17832	1	0.999999800852873	109915650	111915019	ENSG00000088448	ENSG00000088448	protein_coding	110915069	-1	7674	18101	517793	0	1	10	109915650	111915019	1999369	156879
MYOI_Sakaue_34594039_1	MyoInf (Sakaue, Multi)	OTH	Naive_CD4_BP	CD4_naive_BP	CD4	Sorted cell	ENSG00000229152	ANKRD10-IT1	7108	4.81663191570278e-24	8.19068800242165e-08	5.88061896222493e-17	0.999999917445354	6.47768350934957e-10	13:110911881	rs9515311	chr13.2		13	110911881	13:110914692	1.89487e-20	13:110397276	2.31004127258631e-14	7315	17789	0.999999999590574	0.999999801187898	109899306	111899031	ENSG00000229152	ENSG00000229152	lncRNA	110899172	-1	-12709	-15520	501896	0	0	9	109899306	111899031	1999725	156878
MYOI_Sakaue_34594039_1	MyoInf (Sakaue, Multi)	OTH	Naive_CD4_BP	CD4_naive_BP	CD4	Sorted cell	ENSG00000229152	ANKRD10-IT1	7108	4.81663191570278e-24	8.19068800242165e-08	5.88061896222493e-17	0.999999917445354	6.47768350934957e-10	13:110911881	rs9515311	chr13.3		13	110911881	13:110914692	1.89487e-20	13:110397276	2.31004127258631e-14	7315	17789	0.999999999590574	0.999999801187898	109899306	111899031	ENSG00000229152	ENSG00000229152	lncRNA	110899172	-1	-12709	-15520	501896	0	0	9	109899306	111899031	1999725	156878
MYOI_Sakaue_34594039_1	MyoInf (Sakaue, Multi)	OTH	Naive_CD4_BP	CD4_naive_BP	CD4	Sorted cell	ENSG00000229152	ANKRD10-IT1	7108	4.81663191570278e-24	8.19068800242165e-08	5.88061896222493e-17	0.999999917445354	6.47768350934957e-10	13:110911881	rs9515311	chr13.4		13	110911881	13:110914692	1.89487e-20	13:110397276	2.31004127258631e-14	7315	17789	0.999999999590574	0.999999801187898	109899306	111899031	ENSG00000229152	ENSG00000229152	lncRNA	110899172	-1	-12709	-15520	501896	0	0	9	109899306	111899031	1999725	156878
MYOI_Sakaue_34594039_1	MyoInf (Sakaue, Multi)	OTH	Naive_CD4_BP	CD4_naive_BP	CD4	Sorted cell	ENSG00000229152	ANKRD10-IT1	7108	4.81663191570278e-24	8.19068800242165e-08	5.88061896222493e-17	0.999999917445354	6.47768350934957e-10	13:110911881	rs9515311	chr13.5		13	110911881	13:110914692	1.89487e-20	13:110397276	2.31004127258631e-14	7315	17789	0.999999999590574	0.999999801187898	109899306	111899031	ENSG00000229152	ENSG00000229152	lncRNA	110899172	-1	-12709	-15520	501896	0	0	9	109899306	111899031	1999725	156878
MYOI_Sakaue_34594039_1	MyoInf (Sakaue, Multi)	OTH	Naive_CD4_BP	CD4_naive_BP	CD4	Sorted cell	ENSG00000205476	CCDC85C	5885	3.72255463673378e-18	4.82393884940912e-08	7.71683591348413e-11	0.999999951383395	3.00050615972917e-10	14:99592649	rs12436881	chr14.1		14	99592649	14:99592649	3.8939e-20	14:99647741	2.51018302013334e-14	5980	16628	0.999999999999314	0.999999811512907	98604483	100604198	ENSG00000205476	ENSG00000205476	protein_coding	99604207	-1	11558	11558	-43534	0	0	2	98604483	100604198	1999715	156882
MYOI_Sakaue_34594039_1	MyoInf (Sakaue, Multi)	OTH	Naive_CD4_BP	CD4_naive_BP	CD4	Sorted cell	ENSG00000176473	WDR25	5725	5.99984253955126e-10	4.59576855706734e-08	0.0128775009495043	0.986391875845012	0.000730576647812387	14:99647741	rs9788497	chr14.1		14	99647741	14:100393723	4.98562e-09	14:99647741	2.51018302013334e-14	5853	16060	0.999826088001316	0.99999981253317	99376818	101376375	ENSG00000176473	ENSG00000176473	protein_coding	100376485	1	-728744	17238	-728744	17	0	17	99376818	101376375	1999557	156885
MYOI_Sakaue_34594039_1	MyoInf (Sakaue, Multi)	OTH	Naive_CD4_BP	CD4_naive_BP	CD4	Sorted cell	ENSG00000197119	SLC25A29	5742	1.96613690863871e-123	4.66699908326065e-08	4.21285021277477e-116	0.999999948855988	4.47403961526275e-09	14:100302826	rs1059264	chr14.1		14	100302826	14:100302826	3.18369e-55	14:99647741	2.51018302013334e-14	5875	16087	0.999999999999979	0.99999981247595	99307069	101306449	ENSG00000197119	ENSG00000197119	protein_coding	100306444	-1	3618	3618	658703	0	0	11	99307069	101306449	1999380	156883
MYOI_Sakaue_34594039_1	MyoInf (Sakaue, Multi)	OTH	Naive_CD4_BP	CD4_naive_BP	CD4	Sorted cell	ENSG00000140105	WARS1	5725	6.59069089951836e-27	4.65916660806422e-08	1.41456426159453e-19	0.999999950390504	3.01782970101241e-09	14:100344380	rs12896648	chr14.1		14	100344380	14:100354199	4.19892e-23	14:99647741	2.51018302013334e-14	5853	16060	0.999999999999997	0.99999981253317	99376818	101376375	ENSG00000140105	ENSG00000140105	protein_coding	100375347	-1	30967	21148	727606	1	1	16	99376818	101376375	1999557	156884
MYOI_Sakaue_34594039_1	MyoInf (Sakaue, Multi)	OTH	Naive_CD4_BP	CD4_naive_BP	CD4	Sorted cell	ENSG00000183092	BEGAIN	5753	6.40030224475634e-108	4.65945673190052e-08	1.37361549082006e-100	0.99999995328139	1.24044983146095e-10	14:100538899	rs12892571	chr14.1		14	100538899	14:100538899	4.39379e-52	14:99647741	2.51018302013334e-14	5882	16061	0.999999999999996	0.999999814614309	99588010	101586438	ENSG00000183092	ENSG00000183092	protein_coding	100587417	-1	48518	48518	939676	1	1	21	99588010	101586438	1998428	156886
MYOI_Sakaue_34594039_1	MyoInf (Sakaue, Multi)	OTH	Naive_CD4_BP	CD4_naive_BP	CD4	Sorted cell	ENSG00000167202	TBC1D2B	5938	2.75393643122647e-48	1.07347311842218e-09	2.56544517136046e-39	0.999999998916067	1.04650265061087e-11	15:78075713	rs12899061	chr15.1		15	78075713	15:78075713	1.01957e-32	15:78733341	5.21488957350384e-16	6286	17453	1	0.999522496526207	77078200	79077658	ENSG00000167202	ENSG00000167202	protein_coding	78077711	-1	1998	1998	-655630	0	0	21	77078200	79077658	1999458	156893
MYOI_Sakaue_34594039_1	MyoInf (Sakaue, Multi)	OTH	Naive_CD4_BP	CD4_naive_BP	CD4	Sorted cell	ENSG00000136381	IREB2	6455	2.15336818673805e-23	1.11621769373967e-09	1.92916506914646e-14	0.99999999887978	3.98141593596481e-12	15:78458207	rs2656065	chr15.1		15	78458207	15:78437971	1.62303e-19	15:78733341	5.21488957350384e-16	6807	18148	0.999999999929401	0.999522496525694	77437757	79436771	ENSG00000136381	ENSG00000136381	protein_coding	78438216	1	19991	-245	295125	0	0	8	77437757	79436771	1999014	156897
MYOI_Sakaue_34594039_1	MyoInf (Sakaue, Multi)	OTH	Naive_CD4_BP	CD4_naive_BP	CD4	Sorted cell	ENSG00000169684	CHRNA5	6551	2.01141670924492e-42	1.13805125379273e-09	1.76742189795579e-33	0.999999998858712	3.23710334692749e-12	15:78515893	rs5022780	chr15.1		15	78515893	15:78515893	5.38663e-30	15:78733341	5.21488957350384e-16	6907	18503	0.999999999995691	0.999522496518656	77566227	79565270	ENSG00000169684	ENSG00000169684	protein_coding	78565520	1	-49627	-49627	167821	1	1	4	77566227	79565270	1999043	156898
MYOI_Sakaue_34594039_1	MyoInf (Sakaue, Multi)	OTH	Naive_CD4_BP	CD4_naive_BP	CD4	Sorted cell	ENSG00000136425	CIB2	5977	2.72762062573956e-14	1.06852380030239e-09	2.5526304546524e-05	0.99997278328577	1.68934113163141e-06	15:78733341	rs4887085	chr15.1		15	78733341	15:78131254	7.78167e-13	15:78733341	5.21488957350384e-16	6323	17373	0.999998510197512	0.99952249653415	77132886	79131078	ENSG00000136425	ENSG00000136425	protein_coding	78131445	-1	-601896	191	-601896	19	0	19	77132886	79131078	1998192	156894
MYOI_Sakaue_34594039_1	MyoInf (Sakaue, Multi)	OTH	Naive_CD4_BP	CD4_naive_BP	CD4	Sorted cell	ENSG00000140403	DNAJA4	6162	1.76129968128825e-14	1.07991211488296e-09	1.63093733793262e-05	0.999982573278356	1.11626833578917e-06	15:78733341	rs4887085	chr15.1		15	78733341	15:78270761	1.73904e-12	15:78733341	5.21488957350384e-16	6510	17558	0.999999406856302	0.999522496536011	77264552	79263981	ENSG00000140403	ENSG00000140403	protein_coding	78264562	1	468779	6199	468779	15	1	15	77264552	79263981	1999429	156896
MYOI_Sakaue_34594039_1	MyoInf (Sakaue, Multi)	OTH	Naive_CD4_BP	CD4_naive_BP	CD4	Sorted cell	ENSG00000166411	IDH3A	5977	1.0689867316641e-16	1.06855276565774e-09	1.00040601728668e-07	0.999999892309353	6.58149096798679e-09	15:78733341	rs4887085	chr15.1		15	78733341	15:78189262	3.25873e-14	15:78733341	5.21488957350384e-16	6323	17373	0.99999999648159	0.99952249653415	77132886	79131078	ENSG00000166411	ENSG00000166411	protein_coding	78149362	1	583979	39900	583979	17	0	17	77132886	79131078	1998192	156895
MYOI_Sakaue_34594039_1	MyoInf (Sakaue, Multi)	OTH	Naive_CD4_BP	CD4_naive_BP	CD4	Sorted cell	ENSG00000259548	RP11-38G5.2	6409	6.0423669222857e-09	1.02996251244966e-07	0.0543412930818051	0.926263054046725	0.0193955438328534	15:78849361	rs4344704	chr15.1		15	78849361	15:79832051	4.44266e-09	15:78849361	4.50712696437024e-14	6531	18277	0.999077560280622	0.9999961444432	78833717	80832956	ENSG00000259548	ENSG00000259548	lncRNA	79833554	-1	984193	1503	984193	10	0	10	78833717	80832956	1999239	156899
MYOI_Sakaue_34594039_1	MyoInf (Sakaue, Multi)	OTH	Naive_CD4_BP	CD4_naive_BP	CD4	Sorted cell	ENSG00000140521	POLG	5681	3.26496153452574e-19	4.42127115260052e-10	7.38466702855475e-10	0.999999998764139	5.52672285866579e-11	15:89019583	rs28687065	chr15.3		15	89019583	15:89323723	5.56257e-16	15:89019583	1.15559465646639e-15	5844	16166	0.999994564698512	0.999974588992064	88336275	90334617	ENSG00000140521	ENSG00000140521	protein_coding	89334824	-1	315241	11101	315241	7	1	7	88336275	90334617	1998342	156903
MYOI_Sakaue_34594039_1	MyoInf (Sakaue, Multi)	OTH	Naive_CD4_BP	CD4_naive_BP	CD4	Sorted cell	ENSG00000140543	DET1	5298	2.26666262736632e-10	2.40771942657087e-10	0.467424474644802	0.496472070059615	0.0361034548281435	15:89019583	rs28687065	chr15.3		15	89019583	15:88575737	2.52538e-08	15:89019583	1.15559465646639e-15	5425	17731	0.984543818494789	0.999974588950834	87546692	89546598	ENSG00000140543	ENSG00000140543	protein_coding	88546681	-1	-472902	-29056	-472902	7	0	7	87546692	89546598	1999906	156900
MYOI_Sakaue_34594039_1	MyoInf (Sakaue, Multi)	OTH	Naive_CD4_BP	CD4_naive_BP	CD4	Sorted cell	ENSG00000140545	MFGE8	5416	1.06365470511304e-16	4.60149005037705e-10	2.31154348654826e-07	0.999999746436313	2.1949189223343e-08	15:89019583	rs28687065	chr15.3		15	89019583	15:88915876	4.16245e-14	15:89019583	1.15559465646639e-15	5559	16825	0.987282730703491	0.999974588971855	87914408	89912947	ENSG00000140545	ENSG00000140545	protein_coding	88913379	-1	-106204	-2497	-106204	0	0	0	87914408	89912947	1998539	156902
MYOI_Sakaue_34594039_1	MyoInf (Sakaue, Multi)	OTH	Naive_CD4_BP	CD4_naive_BP	CD4	Sorted cell	ENSG00000166821	PEX11A	5865	1.69410600191903e-14	4.38909406366559e-10	3.85964917934266e-05	0.999958870828544	2.53224073668654e-06	15:89019583	rs28687065	chr15.3		15	89019583	15:89693329	7.44281e-12	15:89019583	1.15559465646639e-15	6013	16049	0.999999247101811	0.999974588991192	88691493	90689886	ENSG00000166821	ENSG00000166821	protein_coding	89690754	-1	671171	-2575	671171	14	1	14	88691493	90689886	1998393	156904
MYOI_Sakaue_34594039_1	MyoInf (Sakaue, Multi)	OTH	Naive_CD4_BP	CD4_naive_BP	CD4	Sorted cell	ENSG00000172183	ISG20	5250	1.47730330605196e-10	3.19782712028652e-10	0.309320165729838	0.669542029224861	0.0211378045777877	15:89019583	rs28687065	chr15.3		15	89019583	15:88620640	3.58778e-09	15:89019583	1.15559465646639e-15	5384	17463	0.994877250173749	0.999974588954896	87636636	89635121	ENSG00000172183	ENSG00000172183	protein_coding	88639016	1	380567	-18376	380567	4	1	4	87636636	89635121	1998485	156901
MYOI_Sakaue_34594039_1	MyoInf (Sakaue, Multi)	OTH	Naive_CD4_BP	CD4_naive_BP	CD4	Sorted cell	ENSG00000182054	IDH2	5714	9.38179481188918e-26	2.35264032617475e-12	3.98777267714394e-14	0.999999999997598	1.16797999551417e-14	15:90094927	rs11630814	chr15.4		15	90094927	15:90095349	6.40364e-19	15:90885812	2.67383399678686e-18	5851	15263	0.999999999999681	0.999999999998414	89102711	91102390	ENSG00000182054	ENSG00000182054	protein_coding	90102468	-1	7541	7119	-783344	0	0	28	89102711	91102390	1999679	156906
MYOI_Sakaue_34594039_1	MyoInf (Sakaue, Multi)	OTH	Naive_CD4_BP	CD4_naive_BP	CD4	Sorted cell	ENSG00000185043	CIB1	5841	1.69553224472052e-77	2.34447143615332e-12	7.2320447951307e-66	0.999999999997613	3.67312783431076e-14	15:90233143	rs9744242	chr15.4		15	90233143	15:90233143	1.03256e-42	15:90885812	2.67383399678686e-18	5976	15210	1	0.999999999998435	89234844	91233995	ENSG00000185043	ENSG00000185043	protein_coding	90233941	-1	798	798	-651871	0	0	24	89234844	91233995	1999151	156907
MYOI_Sakaue_34594039_1	MyoInf (Sakaue, Multi)	OTH	Naive_CD4_BP	CD4_naive_BP	CD4	Sorted cell	ENSG00000140575	IQGAP1	5958	1.60099648682046e-17	2.34815359634058e-12	6.81805877607441e-06	0.999992776897524	4.05041355025557e-07	15:90885812	rs1894401	chr15.4		15	90885812	15:90478180	1.14623e-12	15:90885812	2.67383399678686e-18	6092	15234	0.999937512494768	0.999999999998555	89389177	91387254	ENSG00000140575	ENSG00000140575	protein_coding	90388242	1	497570	89938	497570	14	1	14	89389177	91387254	1998077	156908
MYOI_Sakaue_34594039_1	MyoInf (Sakaue, Multi)	OTH	Naive_CD4_BP	CD4_naive_BP	CD4	Sorted cell	ENSG00000140577	CRTC3	6144	1.11432955729669e-13	2.2351632390006e-12	0.0473805827161076	0.950374223795953	0.00224519348559409	15:90885812	rs1894401	chr15.4		15	90885812	15:90683355	2.58201e-08	15:90885812	2.67383399678686e-18	6279	15258	0.998653945873318	0.99999999999863	89530308	91529614	ENSG00000140577	ENSG00000140577	protein_coding	90529923	1	355889	153432	355889	12	6	12	89530308	91529614	1999306	156909
MYOI_Sakaue_34594039_1	MyoInf (Sakaue, Multi)	OTH	Naive_CD4_BP	CD4_naive_BP	CD4	Sorted cell	ENSG00000157823	AP3S2	5806	8.87362907235798e-17	2.40159065101945e-12	3.69475329752722e-05	0.999961220380978	1.83208364668103e-06	15:90885812	rs1894401	chr15.3		15	90885812	15:89879433	1.52411e-11	15:90885812	2.67383399678686e-18	5956	15660	0.991363504333284	0.999999857501153	88894864	90894517	ENSG00000157823	ENSG00000157823	protein_coding	89893994	-1	-991818	14561	-991818	36	1	36	88894864	90894517	1999653	156905
MYOI_Sakaue_34594039_1	MyoInf (Sakaue, Multi)	OTH	Naive_CD4_BP	CD4_naive_BP	CD4	Sorted cell	ENSG00000157823	AP3S2	5806	8.87362907235798e-17	2.40159065101945e-12	3.69475329752722e-05	0.999961220380978	1.83208364668103e-06	15:90885812	rs1894401	chr15.4		15	90885812	15:89879433	1.52411e-11	15:90885812	2.67383399678686e-18	5956	15660	0.991363504333284	0.999999857501153	88894864	90894517	ENSG00000157823	ENSG00000157823	protein_coding	89893994	-1	-991818	14561	-991818	36	1	36	88894864	90894517	1999653	156905
MYOI_Sakaue_34594039_1	MyoInf (Sakaue, Multi)	OTH	Naive_CD4_BP	CD4_naive_BP	CD4	Sorted cell	ENSG00000166965	RCCD1	6125	3.21402458139134e-17	2.3661486198234e-12	1.35830422860462e-05	0.999976681465902	9.73548944673565e-06	15:90885812	rs1894401	chr15.4		15	90885812	15:90965985	1.75782e-12	15:90885812	2.67383399678686e-18	6254	15351	0.999998881180291	0.99999999999859	89955488	91954807	ENSG00000166965	ENSG00000166965	protein_coding	90954884	1	-69072	11101	-69072	4	1	4	89955488	91954807	1999319	156913
MYOI_Sakaue_34594039_1	MyoInf (Sakaue, Multi)	OTH	Naive_CD4_BP	CD4_naive_BP	CD4	Sorted cell	ENSG00000182511	FES	6058	1.66075411337998e-13	2.05185603666409e-12	0.0710191259781377	0.877370843349832	0.0516100306698105	15:90885812	rs1894401	chr15.4		15	90885812	15:90878053	1.44653e-07	15:90885812	2.67383399678686e-18	6189	15171	0.998847172359573	0.999999999998609	89884561	91883518	ENSG00000182511	ENSG00000182511	protein_coding	90884504	1	1308	-6451	1308	0	0	0	89884561	91883518	1998957	156911
MYOI_Sakaue_34594039_1	MyoInf (Sakaue, Multi)	OTH	Naive_CD4_BP	CD4_naive_BP	CD4	Sorted cell	ENSG00000184056	VPS33B	6263	3.33963557172923e-14	2.37039303806082e-12	0.0138832923284186	0.985401795435044	0.000714912234131843	15:90885812	rs1894401	chr15.4		15	90885812	15:91019707	4.5133e-08	15:90885812	2.67383399678686e-18	6393	15606	0.999795547913063	0.999999999998565	90023092	92022377	ENSG00000184056	ENSG00000184056	protein_coding	91022594	-1	136782	2887	136782	10	1	10	90023092	92022377	1999285	156915
MYOI_Sakaue_34594039_1	MyoInf (Sakaue, Multi)	OTH	Naive_CD4_BP	CD4_naive_BP	CD4	Sorted cell	ENSG00000196547	MAN2A2	6044	8.39264474427955e-15	2.33197750389124e-12	0.00358470883855951	0.996045530138364	0.00036976102073932	15:90885812	rs1894401	chr15.4		15	90885812	15:90903242	4.54647e-10	15:90885812	2.67383399678686e-18	6175	15189	0.99994554326154	0.999999999998606	89902500	91902188	ENSG00000196547	ENSG00000196547	protein_coding	90903302	1	-17490	-60	-17490	0	0	0	89902500	91902188	1999688	156912
MYOI_Sakaue_34594039_1	MyoInf (Sakaue, Multi)	OTH	Naive_CD4_BP	CD4_naive_BP	CD4	Sorted cell	ENSG00000258551	RP11-661P17.1	6308	1.96540072938516e-17	2.4897943410185e-12	7.89375884978877e-06	0.99999128929998	8.16938680223341e-07	15:90885812	rs1894401	chr15.4		15	90885812	15:91470094	6.60584e-13	15:90885812	2.67383399678686e-18	6427	16153	0.99999977972487	0.99999999999851	90408817	92408318	ENSG00000258551	ENSG00000258551	lncRNA	91408719	1	-522907	61375	-522907	13	1	13	90408817	92408677	1999860	156916
MYOI_Sakaue_34594039_1	MyoInf (Sakaue, Multi)	OTH	Naive_CD4_BP	CD4_naive_BP	CD4	Sorted cell	ENSG00000258725	PRC1-AS1	6141	1.41490902914452e-15	2.36964554507709e-12	0.000596722024027867	0.999371407020258	3.1870953340652e-05	15:90885812	rs1894401	chr15.4		15	90885812	15:90965985	7.63584e-11	15:90885812	2.67383399678686e-18	6270	15383	0.999992331094578	0.999999999998586	89967216	91966121	ENSG00000258725	ENSG00000258725	lncRNA	90966340	1	-80528	-355	-80528	6	0	6	89967216	91966121	1998905	156914
MYOI_Sakaue_34594039_1	MyoInf (Sakaue, Multi)	OTH	Naive_CD4_BP	CD4_naive_BP	CD4	Sorted cell	ENSG00000259704	CTD-3094K11.1	6049	1.07223400807095e-13	2.20580773897429e-12	0.0460799228229268	0.947951676796662	0.00596840037809717	15:90885812	rs1894401	chr15.4		15	90885812	15:90839685	5.66093e-09	15:90885812	2.67383399678686e-18	6176	15096	0.999416911650699	0.999999999998619	89840075	91838613	ENSG00000259704	ENSG00000259704	lncRNA	90839665	1	46147	20	46147	2	0	2	89840075	91838613	1998538	156910
MYOI_Sakaue_34594039_1	MyoInf (Sakaue, Multi)	OTH	Naive_CD4_BP	CD4_naive_BP	CD4	Sorted cell	ENSG00000103018	CYB5B	4271	6.84043047765994e-17	0.00104441237427531	6.54168957676288e-14	0.998799709493543	0.000155878132116192	16:69429476	rs865452	chr16.1		16	69429476	16:69453829	6.54261e-18	16:69931118	1.32987931198663e-09	4710	13593	0.999999999999911	0.999248585032557	68399142	70397603	ENSG00000103018	ENSG00000103018	protein_coding	69424619	1	4857	29210	506499	0	0	10	68399142	70397603	1998461	156917
MYOI_Sakaue_34594039_1	MyoInf (Sakaue, Multi)	OTH	Naive_CD4_BP	CD4_naive_BP	CD4	Sorted cell	ENSG00000157322	CLEC18A	3862	9.0858092893705e-29	0.0010046601930473	9.03450849541452e-26	0.998987613951438	7.72585552033148e-06	16:69980912	rs62050645	chr16.1		16	69980912	16:69980912	1.43782e-26	16:69931118	1.32987931198663e-09	4327	13208	0.949897174306959	0.998986141565712	68951344	70949510	ENSG00000157322	ENSG00000157322	protein_coding	69951334	1	29578	29578	-20216	0	0	0	68951344	70949510	1998166	156918
MYOI_Sakaue_34594039_1	MyoInf (Sakaue, Multi)	OTH	Naive_CD4_BP	CD4_naive_BP	CD4	Sorted cell	ENSG00000196696	PDXDC2P-NPIPB14P	3795	1.55946870983126e-63	0.000990452024170157	1.57293029973084e-60	0.999001756665147	7.79131067035477e-06	16:69980912	rs62050645	chr16.1		16	69980912	16:69980912	1.58437e-42	16:69931118	1.32987931198663e-09	4288	13021	0.988039560991767	0.99899634114129	69065987	71065369	ENSG00000196696	ENSG00000196696	lncRNA	70065948	-1	85036	85036	134830	2	2	3	69065987	71065369	1999382	156919
MYOI_Sakaue_34594039_1	MyoInf (Sakaue, Multi)	OTH	Naive_CD4_BP	CD4_naive_BP	CD4	Sorted cell	ENSG00000223496	EXOSC6	3785	2.04098470737009e-25	0.000992917693619543	2.0534918884849e-22	0.999002298969064	4.78333731436484e-06	16:70207663	rs9924898	chr16.1		16	70207663	16:70207663	4.00967e-25	16:69931118	1.32987931198663e-09	4211	13053	1	0.998993150131823	69252993	71251578	ENSG00000223496	ENSG00000223496	protein_coding	70251940	-1	44277	44277	320822	1	1	8	69252993	71251578	1998585	156920
MYOI_Sakaue_34594039_1	MyoInf (Sakaue, Multi)	OTH	Naive_CD4_BP	CD4_naive_BP	CD4	Sorted cell	ENSG00000168404	MLKL	6279	1.17595552475462e-100	0.000313934978763642	3.74467807463608e-97	0.999685282390998	7.82630249969035e-07	16:74701250	rs9932977	chr16.2		16	74701250	16:74701250	4.38006e-51	16:75270468	5.31629614724936e-09	6559	18517	1	0.993495196364092	73701243	75700520	ENSG00000168404	ENSG00000168404	protein_coding	74700862	-1	-388	-388	-569606	0	0	10	73701243	75700520	1999277	156922
MYOI_Sakaue_34594039_1	MyoInf (Sakaue, Multi)	OTH	Naive_CD4_BP	CD4_naive_BP	CD4	Sorted cell	ENSG00000184517	ZFP1	6471	1.06140342032236e-26	0.000309798982034851	3.42503892282512e-23	0.999689232463159	9.68554805085723e-07	16:75144532	rs12716781	chr16.2		16	75144532	16:75144532	1.21837e-24	16:75270468	5.31629614724936e-09	6744	18273	1	0.993456478308691	74148655	76147412	ENSG00000184517	ENSG00000184517	protein_coding	75148524	1	-3992	-3992	121944	0	0	3	74148655	76147412	1998757	156923
MYOI_Sakaue_34594039_1	MyoInf (Sakaue, Multi)	OTH	Naive_CD4_BP	CD4_naive_BP	CD4	Sorted cell	ENSG00000168411	RFWD3	6308	8.28996517235634e-06	0.000305350376583428	0.0263712469146225	0.971349387726944	0.00196572501667754	16:75270468	rs2865827	chr16.2		16	75270468	16:74667462	1.76908e-08	16:75270468	5.31629614724936e-09	6588	18536	0.998712168350254	0.993495608809813	73666906	75666661	ENSG00000168411	ENSG00000168411	protein_coding	74666877	-1	-603591	-585	-603591	11	0	11	73666906	75666661	1999755	156921
MYOI_Sakaue_34594039_1	MyoInf (Sakaue, Multi)	OTH	Naive_CD4_BP	CD4_naive_BP	CD4	Sorted cell	ENSG00000166822	TMEM170A	6825	3.01090137544476e-08	7.96121901947103e-05	9.42247465247212e-05	0.24834499197802	0.751481140976248	16:75398792	rs60937209	chr16.2		16	75398792	16:75297166	1.22381e-09	16:75270468	5.31629614724936e-09	6941	18842	0.948333075922398	0.993455065078304	74465691	76465489	ENSG00000166822	ENSG00000166822	protein_coding	75464689	-1	65897	167523	194221	3	5	5	74465691	76465489	1999798	156924
MYOI_Sakaue_34594039_1	MyoInf (Sakaue, Multi)	OTH	Naive_CD4_BP	CD4_naive_BP	CD4	Sorted cell	ENSG00000065457	ADAT1	6924	1.22702443286547e-45	0.000319678471212115	3.83706091648494e-42	0.999675090460436	5.23106835454557e-06	16:75638966	rs111806827	chr16.2		16	75638966	16:75638966	1.20044e-34	16:75270468	5.31629614724936e-09	7034	18856	1	0.99345991564771	74623523	76621969	ENSG00000065457	ENSG00000065457	protein_coding	75623281	-1	-15685	-15685	352813	0	0	17	74623523	76621969	1998446	156925
MYOI_Sakaue_34594039_1	MyoInf (Sakaue, Multi)	OTH	Naive_CD4_BP	CD4_naive_BP	CD4	Sorted cell	ENSG00000167711	SERPINF2	6861	2.55138349573563e-13	2.39074364701104e-05	1.06716678539247e-08	0.999975980275055	1.01616554128563e-07	17:1745000	rs2070862	chr17.1		17	1745000	17:1745000	5.45794e-16	17:2165638	2.6821427028771e-11	7143	19033	0.99999999972335	0.999977765545313	743878	2742577	ENSG00000167711	ENSG00000167711	protein_coding	1742871	1	2129	2129	422767	0	0	13	743878	2742577	1998699	156927
MYOI_Sakaue_34594039_1	MyoInf (Sakaue, Multi)	OTH	Naive_CD4_BP	CD4_naive_BP	CD4	Sorted cell	ENSG00000167711	SERPINF2	6861	2.55138349573563e-13	2.39074364701104e-05	1.06716678539247e-08	0.999975980275055	1.01616554128563e-07	17:1745000	rs2070862	chr17.2		17	1745000	17:1745000	5.45794e-16	17:2165638	2.6821427028771e-11	7143	19033	0.99999999972335	0.999977765545313	743878	2742577	ENSG00000167711	ENSG00000167711	protein_coding	1742871	1	2129	2129	422767	0	0	13	743878	2742577	1998699	156927
MYOI_Sakaue_34594039_1	MyoInf (Sakaue, Multi)	OTH	Naive_CD4_BP	CD4_naive_BP	CD4	Sorted cell	ENSG00000132386	SERPINF1	6859	2.70749874418504e-53	2.38735153035702e-05	1.13407378432879e-48	0.999975637653508	4.88831193226644e-07	17:1764380	rs12450371	chr17.1		17	1764380	17:1764380	8.98048e-37	17:2165638	2.6821427028771e-11	7139	19006	1	0.99997777856762	762364	2762027	ENSG00000132386	ENSG00000132386	protein_coding	1762060	1	2320	2320	403578	0	0	12	762364	2762027	1999663	156928
MYOI_Sakaue_34594039_1	MyoInf (Sakaue, Multi)	OTH	Naive_CD4_BP	CD4_naive_BP	CD4	Sorted cell	ENSG00000132386	SERPINF1	6859	2.70749874418504e-53	2.38735153035702e-05	1.13407378432879e-48	0.999975637653508	4.88831193226644e-07	17:1764380	rs12450371	chr17.2		17	1764380	17:1764380	8.98048e-37	17:2165638	2.6821427028771e-11	7139	19006	1	0.99997777856762	762364	2762027	ENSG00000132386	ENSG00000132386	protein_coding	1762060	1	2320	2320	403578	0	0	12	762364	2762027	1999663	156928
MYOI_Sakaue_34594039_1	MyoInf (Sakaue, Multi)	OTH	Naive_CD4_BP	CD4_naive_BP	CD4	Sorted cell	ENSG00000167716	WDR81	6905	6.86289829817684e-52	2.39501318256101e-05	2.86542497194143e-47	0.999975561308506	4.88559675302717e-07	17:1767515	rs6502953	chr17.1		17	1767515	17:1767515	3.32638e-36	17:2165638	2.6821427028771e-11	7190	19067	0.999999999999998	0.999977808085628	716547	2716524	ENSG00000167716	ENSG00000167716	protein_coding	1724704	1	42811	42811	440934	3	3	15	716547	2716524	1999977	156926
MYOI_Sakaue_34594039_1	MyoInf (Sakaue, Multi)	OTH	Naive_CD4_BP	CD4_naive_BP	CD4	Sorted cell	ENSG00000167716	WDR81	6905	6.86289829817684e-52	2.39501318256101e-05	2.86542497194143e-47	0.999975561308506	4.88559675302717e-07	17:1767515	rs6502953	chr17.2		17	1767515	17:1767515	3.32638e-36	17:2165638	2.6821427028771e-11	7190	19067	0.999999999999998	0.999977808085628	716547	2716524	ENSG00000167716	ENSG00000167716	protein_coding	1724704	1	42811	42811	440934	3	3	15	716547	2716524	1999977	156926
MYOI_Sakaue_34594039_1	MyoInf (Sakaue, Multi)	OTH	Naive_CD4_BP	CD4_naive_BP	CD4	Sorted cell	ENSG00000186532	SMYD4	6791	2.70640001351679e-20	2.37127569643114e-05	1.14129945737786e-15	0.999976223740623	6.35024079298821e-08	17:1815212	rs36040175	chr17.1		17	1815212	17:1815212	3.46236e-20	17:2165638	2.6821427028771e-11	7060	18878	0.999999999999604	0.999977825972885	830647	2830611	ENSG00000186532	ENSG00000186532	protein_coding	1829902	-1	14690	14690	-335736	0	0	11	830647	2830611	1999964	156929
MYOI_Sakaue_34594039_1	MyoInf (Sakaue, Multi)	OTH	Naive_CD4_BP	CD4_naive_BP	CD4	Sorted cell	ENSG00000186532	SMYD4	6791	2.70640001351679e-20	2.37127569643114e-05	1.14129945737786e-15	0.999976223740623	6.35024079298821e-08	17:1815212	rs36040175	chr17.2		17	1815212	17:1815212	3.46236e-20	17:2165638	2.6821427028771e-11	7060	18878	0.999999999999604	0.999977825972885	830647	2830611	ENSG00000186532	ENSG00000186532	protein_coding	1829902	-1	14690	14690	-335736	0	0	11	830647	2830611	1999964	156929
MYOI_Sakaue_34594039_1	MyoInf (Sakaue, Multi)	OTH	Naive_CD4_BP	CD4_naive_BP	CD4	Sorted cell	ENSG00000108963	DPH1	6601	3.77880313501647e-12	2.32970124782733e-05	1.62197324935665e-07	0.999976174058611	3.66727805312031e-07	17:2048785	rs8065878	chr17.1		17	2048785	17:2045932	2.57366e-14	17:2165638	2.6821427028771e-11	6861	18547	0.999999995725064	0.999978780223528	1030413	3029867	ENSG00000108963	ENSG00000108963	protein_coding	2030153	1	18632	15779	135485	3	3	6	1030413	3029867	1999454	156930
MYOI_Sakaue_34594039_1	MyoInf (Sakaue, Multi)	OTH	Naive_CD4_BP	CD4_naive_BP	CD4	Sorted cell	ENSG00000108963	DPH1	6601	3.77880313501647e-12	2.32970124782733e-05	1.62197324935665e-07	0.999976174058611	3.66727805312031e-07	17:2048785	rs8065878	chr17.2		17	2048785	17:2045932	2.57366e-14	17:2165638	2.6821427028771e-11	6861	18547	0.999999995725064	0.999978780223528	1030413	3029867	ENSG00000108963	ENSG00000108963	protein_coding	2030153	1	18632	15779	135485	3	3	6	1030413	3029867	1999454	156930
MYOI_Sakaue_34594039_1	MyoInf (Sakaue, Multi)	OTH	Naive_CD4_BP	CD4_naive_BP	CD4	Sorted cell	ENSG00000167720	SRR	6281	4.63026883476294e-38	2.22419729566417e-05	2.08172401486879e-33	0.999977558189078	1.99837971786759e-07	17:2304032	rs3744270	chr17.1		17	2304032	17:2304032	1.74021e-30	17:2165638	2.6821427028771e-11	6586	17707	1	0.999979487972479	1303408	3303007	ENSG00000167720	ENSG00000167720	protein_coding	2303950	1	82	82	-138312	0	0	4	1303408	3303007	1999599	156931
MYOI_Sakaue_34594039_1	MyoInf (Sakaue, Multi)	OTH	Naive_CD4_BP	CD4_naive_BP	CD4	Sorted cell	ENSG00000167720	SRR	6281	4.63026883476294e-38	2.22419729566417e-05	2.08172401486879e-33	0.999977558189078	1.99837971786759e-07	17:2304032	rs3744270	chr17.2		17	2304032	17:2304032	1.74021e-30	17:2165638	2.6821427028771e-11	6586	17707	1	0.999979487972479	1303408	3303007	ENSG00000167720	ENSG00000167720	protein_coding	2303950	1	82	82	-138312	0	0	4	1303408	3303007	1999599	156931
MYOI_Sakaue_34594039_1	MyoInf (Sakaue, Multi)	OTH	Naive_CD4_BP	CD4_naive_BP	CD4	Sorted cell	ENSG00000108592	FTSJ3	3311	9.1177323674282e-35	0.000428007724136088	2.12935852214806e-31	0.999570788019884	1.20425598095901e-06	17:63707603	rs9912557	chr17.3		17	63707603	17:63707603	4.39799e-30	17:64329971	1.74417070798595e-09	3772	10036	0.999991068855172	0.99974325643609	62831387	64829528	ENSG00000108592	ENSG00000108592	protein_coding	63827663	-1	120060	120060	-502308	5	5	16	62831387	64829528	1998141	156935
MYOI_Sakaue_34594039_1	MyoInf (Sakaue, Multi)	OTH	Naive_CD4_BP	CD4_naive_BP	CD4	Sorted cell	ENSG00000198231	DDX42	3395	1.12745366240226e-41	0.000434315643846003	2.59480055910376e-38	0.999564336945608	1.34741054861409e-06	17:63836499	rs2727284	chr17.3		17	63836499	17:63836499	2.39951e-34	17:64329971	1.74417070798595e-09	3859	10184	0.999893700172985	0.999741118268906	62773719	64771207	ENSG00000198231	ENSG00000198231	protein_coding	63774170	1	62329	62329	555801	2	2	18	62773719	64771207	1997488	156934
MYOI_Sakaue_34594039_1	MyoInf (Sakaue, Multi)	OTH	Naive_CD4_BP	CD4_naive_BP	CD4	Sorted cell	ENSG00000178607	ERN1	3122	2.26806732675285e-09	0.000426430969843833	5.31641438901067e-06	0.999566330570485	1.91977721395932e-06	17:64081356	rs196955	chr17.3		17	64081356	17:64068312	3.74684e-12	17:64329971	1.74417070798595e-09	3702	9623	0.999999648011814	0.99974073969194	63132025	65130151	ENSG00000178607	ENSG00000178607	protein_coding	64130144	-1	48788	61832	-199827	0	0	3	63132025	65130151	1998126	156936
MYOI_Sakaue_34594039_1	MyoInf (Sakaue, Multi)	OTH	Naive_CD4_BP	CD4_naive_BP	CD4	Sorted cell	ENSG00000108654	DDX5	3819	7.06511128317404e-05	0.000387386652255532	0.153383378785512	0.841005851015707	0.00515273243369361	17:64329971	rs954507	chr17.3		17	64329971	17:64472458	9.05842e-08	17:64329971	1.74417070798595e-09	4414	10796	0.927260425875814	0.999722482763222	63508699	65507400	ENSG00000108654	ENSG00000108654	protein_coding	64506289	-1	176318	33831	176318	6	3	6	63508699	65507400	1998701	156940
MYOI_Sakaue_34594039_1	MyoInf (Sakaue, Multi)	OTH	Naive_CD4_BP	CD4_naive_BP	CD4	Sorted cell	ENSG00000120063	GNA13	4741	8.83687823103605e-06	0.000487070390919183	0.017795717835408	0.980861584691793	0.000846790203648	17:64329971	rs954507	chr17.3		17	64329971	17:65046257	3.27818e-11	17:64329971	1.74417070798595e-09	5315	11639	0.953164287279246	0.999699755608621	64057469	66056712	ENSG00000120063	ENSG00000120063	protein_coding	65056740	-1	726769	10483	726769	24	1	24	64057469	66056712	1999243	156941
MYOI_Sakaue_34594039_1	MyoInf (Sakaue, Multi)	OTH	Naive_CD4_BP	CD4_naive_BP	CD4	Sorted cell	ENSG00000136478	TEX2	3402	4.20541290784322e-05	0.000387752541179787	0.0974263580245042	0.898294620640052	0.00384921466518534	17:64329971	rs954507	chr17.3		17	64329971	17:64168681	5.71612e-07	17:64329971	1.74417070798595e-09	3989	10117	0.99393952618918	0.999734131282697	63263953	65262222	ENSG00000136478	ENSG00000136478	protein_coding	64263260	-1	-66711	94579	-66711	0	0	0	63263953	65262222	1998269	156937
MYOI_Sakaue_34594039_1	MyoInf (Sakaue, Multi)	OTH	Naive_CD4_BP	CD4_naive_BP	CD4	Sorted cell	ENSG00000256525	POLG2	3816	0.00015837562469304	0.000289073242393912	0.343259516237331	0.626475244893852	0.0298177900017285	17:64329971	rs954507	chr17.3		17	64329971	17:64506317	4.61055e-07	17:64329971	1.74417070798595e-09	4402	10814	0.975549927784109	0.999722166847611	63497131	65496802	ENSG00000256525	ENSG00000256525	protein_coding	64497054	-1	167083	-9263	167083	4	2	4	63497131	65496802	1999671	156938
MYOI_Sakaue_34594039_1	MyoInf (Sakaue, Multi)	OTH	Naive_CD4_BP	CD4_naive_BP	CD4	Sorted cell	ENSG00000258890	CEP95	3817	1.06751187174986e-08	0.000460649611001832	2.31627687323542e-05	0.99951303836704	3.13857810755508e-06	17:64506317	rs1991401	chr17.3		17	64506317	17:64506317	1.77981e-12	17:64329971	1.74417070798595e-09	4412	10802	0.999994396581512	0.999722189218398	63507266	65506774	ENSG00000258890	ENSG00000258890	protein_coding	64506977	1	-660	-660	-177006	0	0	7	63507266	65506774	1999508	156939
MYOI_Sakaue_34594039_1	MyoInf (Sakaue, Multi)	OTH	Naive_CD4_BP	CD4_naive_BP	CD4	Sorted cell	ENSG00000129347	KRI1	5489	3.26300519187212e-23	1.59662742697403e-07	2.0436855561322e-16	0.999999760600794	7.97364632512505e-08	19:10560988	rs7259124	chr19.2		19	10560988	19:10557997	2.34975e-22	19:11131631	5.75611980009284e-14	5683	16258	0.996264369391982	0.999994841630523	9567216	11566017	ENSG00000129347	ENSG00000129347	protein_coding	10566010	-1	5022	8013	-565621	0	0	18	9567216	11566017	1998801	156946
MYOI_Sakaue_34594039_1	MyoInf (Sakaue, Multi)	OTH	Naive_CD4_BP	CD4_naive_BP	CD4	Sorted cell	ENSG00000065989	PDE4A	5695	9.49895971510586e-08	6.04796503352644e-08	0.587673837791521	0.374124115415903	0.0382018913233279	19:11131631	rs2738464	chr19.2		19	11131631	19:10489742	3.26203e-11	19:11131631	5.75611980009284e-14	5868	16459	0.982639073601706	0.999994843526389	9417589	11416166	ENSG00000065989	ENSG00000065989	protein_coding	10420538	1	711093	69204	711093	23	0	23	9417589	11416166	1998577	156945
MYOI_Sakaue_34594039_1	MyoInf (Sakaue, Multi)	OTH	Naive_CD4_BP	CD4_naive_BP	CD4	Sorted cell	ENSG00000130816	DNMT1	5643	6.40073763486617e-10	1.60272982186268e-07	0.00397587727871235	0.995549848156143	0.000474113652087523	19:11131631	rs2738464	chr19.2		19	11131631	19:10141071	8.99601e-09	19:11131631	5.75611980009284e-14	5807	16393	0.999924914724582	0.999994848295792	9231545	11231004	ENSG00000130816	ENSG00000130816	protein_coding	10194953	-1	-936678	53882	-936678	40	0	40	9231545	11231004	1999459	156944
MYOI_Sakaue_34594039_1	MyoInf (Sakaue, Multi)	OTH	Naive_CD4_BP	CD4_naive_BP	CD4	Sorted cell	ENSG00000183401	CCDC159	5125	1.90577267917745e-08	1.34803459805209e-07	0.122705657012588	0.8679378081898	0.00935638093642588	19:11131631	rs2738464	chr19.2		19	11131631	19:11335844	1.13181e-07	19:11131631	5.75611980009284e-14	5313	15815	0.997595900128624	0.999994815226935	10345620	12343016	ENSG00000183401	ENSG00000183401	protein_coding	11346519	1	-214888	-10675	-214888	9	2	9	10345620	12343728	1998108	156949
MYOI_Sakaue_34594039_1	MyoInf (Sakaue, Multi)	OTH	Naive_CD4_BP	CD4_naive_BP	CD4	Sorted cell	ENSG00000197054	ZNF763	5157	3.23328771862147e-08	1.11428279618119e-07	0.221401071878506	0.762989985176891	0.0156087991834473	19:11131631	rs2738464	chr19.2		19	11131631	19:11979497	6.93783e-09	19:11131631	5.75611980009284e-14	5355	14863	0.994184033509639	0.999997768289963	10965073	12964777	ENSG00000197054	ENSG00000197054	protein_coding	11965040	1	-833409	14457	-833409	39	0	39	10965073	12964777	1999704	156953
MYOI_Sakaue_34594039_1	MyoInf (Sakaue, Multi)	OTH	Naive_CD4_BP	CD4_naive_BP	CD4	Sorted cell	ENSG00000197933	ZNF823	5185	9.3630096170043e-08	5.00097094340613e-08	0.626167625906928	0.334396872230621	0.0394353582226443	19:11131631	rs2738464	chr19.2		19	11131631	19:11738921	1.1204e-07	19:11131631	5.75611980009284e-14	5388	15226	0.979445564842455	0.999994835714982	10739027	12733540	ENSG00000197933	ENSG00000197933	protein_coding	11738946	-1	607315	25	607315	29	0	29	10739027	12733540	1994513	156951
MYOI_Sakaue_34594039_1	MyoInf (Sakaue, Multi)	OTH	Naive_CD4_BP	CD4_naive_BP	CD4	Sorted cell	ENSG00000198429	ZNF69	5201	7.38720571138188e-08	6.91834826151593e-08	0.500492295156452	0.468685591797746	0.0308219699902626	19:11131631	rs2738464	chr19.2		19	11131631	19:12196016	7.36052e-08	19:11131631	5.75611980009284e-14	5401	15022	0.98289251208549	0.999997537604599	10888169	12887391	ENSG00000198429	ENSG00000198429	protein_coding	11887782	1	-756151	308234	-756151	35	17	35	10888169	12887391	1999222	156952
MYOI_Sakaue_34594039_1	MyoInf (Sakaue, Multi)	OTH	Naive_CD4_BP	CD4_naive_BP	CD4	Sorted cell	ENSG00000267100	ILF3-DT	5574	5.5715671441707e-10	1.60649374168738e-07	0.00345515798029655	0.996252498720254	0.000292182092918665	19:11131631	rs2738464	chr19.2		19	11131631	19:10700917	1.02331e-15	19:11131631	5.75611980009284e-14	5771	16420	0.986764154182631	0.999994837042335	9654690	11653681	ENSG00000267100	ENSG00000267100	lncRNA	10653879	-1	-477752	-47038	-477752	14	1	14	9654690	11653681	1998991	156947
MYOI_Sakaue_34594039_1	MyoInf (Sakaue, Multi)	OTH	Naive_CD4_BP	CD4_naive_BP	CD4	Sorted cell	ENSG00000161888	SPC24	5238	1.68899974281671e-22	1.59319054565653e-07	1.0601365045737e-15	0.999999830286434	1.0394511254232e-08	19:11155908	rs892114	chr19.2		19	11155908	19:11155908	1.74237e-20	19:11131631	5.75611980009284e-14	5435	16223	1	0.999994813812091	10156335	12155293	ENSG00000161888	ENSG00000161888	protein_coding	11155782	-1	-126	-126	24151	0	0	0	10156335	12155293	1998958	156948
MYOI_Sakaue_34594039_1	MyoInf (Sakaue, Multi)	OTH	Naive_CD4_BP	CD4_naive_BP	CD4	Sorted cell	ENSG00000102575	ACP5	5300	3.58343457235366e-29	1.52553103416128e-07	2.34897484402892e-22	0.999999846703827	7.43064456098972e-10	19:11614979	rs146842865	chr19.2		19	11614979	19:11576380	4.22482e-26	19:11131631	5.75611980009284e-14	5500	15534	0.976685017153938	0.99999481873049	10579121	12578927	ENSG00000102575	ENSG00000102575	protein_coding	11577645	-1	-37334	1265	446014	1	0	24	10579121	12578927	1999806	156950
MYOI_Sakaue_34594039_1	MyoInf (Sakaue, Multi)	OTH	Naive_CD4_BP	CD4_naive_BP	CD4	Sorted cell	ENSG00000188868	ZNF563	4849	3.94211634537434e-06	0.0254145944172766	0.000150860875450989	0.972588632408911	0.00184197018201646	19:12292925	rs533121	chr19.4		19	12292925	19:12263691	6.28968e-10	19:11416089	1.09119066184853e-08	5036	13939	0.999993547782669	0.978901585207037	11334634	13333458	ENSG00000188868	ENSG00000188868	protein_coding	12333633	-1	40708	69942	917544	1	2	43	11334634	13333458	1998824	156955
MYOI_Sakaue_34594039_1	MyoInf (Sakaue, Multi)	OTH	Naive_CD4_BP	CD4_naive_BP	CD4	Sorted cell	ENSG00000197857	ZNF44	4776	3.28688344168788e-26	0.0253483670960043	1.26141408737726e-24	0.972796882007288	0.00185475089670664	19:12292925	rs533121	chr19.4		19	12292925	19:12292925	2.04327e-25	19:11416089	1.09119066184853e-08	4969	13900	1	0.978819239145337	11295128	13294708	ENSG00000197857	ENSG00000197857	protein_coding	12294883	-1	1958	1958	878794	0	0	42	11295128	13294708	1999580	156954
MYOI_Sakaue_34594039_1	MyoInf (Sakaue, Multi)	OTH	Naive_CD4_BP	CD4_naive_BP	CD4	Sorted cell	ENSG00000105227	PRX	5931	3.98473921325199e-06	2.31286236311246e-05	0.145759039911695	0.846019212557343	0.0081946341681179	19:41347074	rs2288873	chr19.6		19	41347074	19:40401501	4.36993e-08	19:41347074	7.44716163452865e-11	6299	16308	0.994150402885041	0.999978950265993	39414849	41414549	ENSG00000105227	ENSG00000105227	protein_coding	40413378	-1	-933696	11877	-933696	35	0	35	39414849	41414549	1999700	156956
MYOI_Sakaue_34594039_1	MyoInf (Sakaue, Multi)	OTH	Naive_CD4_BP	CD4_naive_BP	CD4	Sorted cell	ENSG00000142039	CCDC97	4603	3.17016492528939e-07	2.18935693504472e-05	0.0142629562805254	0.985017171785148	0.000697661348484007	19:41347074	rs2288873	chr19.6		19	41347074	19:41250133	2.24521e-09	19:41347074	7.44716163452865e-11	5005	13259	0.923601587511206	0.99998177093313	40310623	42307633	ENSG00000142039	ENSG00000142039	protein_coding	41310172	1	36902	-60039	36902	1	1	1	40310623	42307633	1997010	156960
MYOI_Sakaue_34594039_1	MyoInf (Sakaue, Multi)	OTH	Naive_CD4_BP	CD4_naive_BP	CD4	Sorted cell	ENSG00000090006	LTBP4	5694	4.75257286115054e-07	2.52136126572185e-05	0.0184698436513557	0.979870241610282	0.00163422586842002	19:41358604	rs1982072	chr19.6		19	41358604	19:40599071	8.90102e-09	19:41347074	7.44716163452865e-11	6140	15350	0.998974911859846	0.999980246228642	39593101	41592612	ENSG00000090006	ENSG00000090006	protein_coding	40601369	1	757235	-2298	745705	28	0	27	39593101	41592769	1999668	156958
MYOI_Sakaue_34594039_1	MyoInf (Sakaue, Multi)	OTH	Naive_CD4_BP	CD4_naive_BP	CD4	Sorted cell	ENSG00000105329	TGFB1	4544	2.19544159508208e-06	1.9704862628962e-05	0.0996397232803245	0.894292459693936	0.00604591672151553	19:41358604	rs1982072	chr19.6		19	41358604	19:41264326	2.71409e-07	19:41347074	7.44716163452865e-11	4944	13144	0.951611064002889	0.999981853214158	40354153	42353293	ENSG00000105329	ENSG00000105329	protein_coding	41353922	-1	-4682	89596	6848	0	3	0	40354153	42353293	1999140	156962
MYOI_Sakaue_34594039_1	MyoInf (Sakaue, Multi)	OTH	Naive_CD4_BP	CD4_naive_BP	CD4	Sorted cell	ENSG00000142046	TMEM91	4550	3.23417988138741e-07	2.14802892873894e-05	0.014672686356746	0.974491957904256	0.0108135520317219	19:41358604	rs1982072	chr19.6		19	41358604	19:41426923	4.89528e-10	19:41347074	7.44716163452865e-11	4950	13149	0.999237710388974	0.999981855391319	40351611	42350839	ENSG00000142046	ENSG00000142046	protein_coding	41376533	1	-17929	50390	-29459	2	5	3	40351611	42350839	1999228	156961
MYOI_Sakaue_34594039_1	MyoInf (Sakaue, Multi)	OTH	Naive_CD4_BP	CD4_naive_BP	CD4	Sorted cell	ENSG00000160410	SHKBP1	5767	1.77772252206478e-09	2.60339748578179e-05	6.8277833532275e-05	0.99989923325599	6.45315789673082e-06	19:41358604	rs1982072	chr19.6		19	41358604	19:40612801	2.854e-11	19:41347074	7.44716163452865e-11	6194	15532	0.999997287602654	0.999980102154819	39577159	41576800	ENSG00000160410	ENSG00000160410	protein_coding	40576873	1	781731	35928	770201	29	1	28	39577159	41576800	1999641	156957
MYOI_Sakaue_34594039_1	MyoInf (Sakaue, Multi)	OTH	Naive_CD4_BP	CD4_naive_BP	CD4	Sorted cell	ENSG00000167578	RAB4B	5479	4.99765754955e-06	1.87104361753885e-05	0.204423867034804	0.765288993736426	0.030263431135045	19:41358604	rs1982072	chr19.6		19	41358604	19:40759296	1.97453e-07	19:41347074	7.44716163452865e-11	5998	14584	0.984400597274588	0.999981028307539	39778833	41776424	ENSG00000167578	ENSG00000167578	protein_coding	40778247	1	580357	-18951	568827	19	2	18	39778833	41776424	1997591	156959
MYOI_Sakaue_34594039_1	MyoInf (Sakaue, Multi)	OTH	Naive_CD4_BP	CD4_naive_BP	CD4	Sorted cell	ENSG00000105404	RABAC1	4006	2.60087571420762e-12	2.08149337490816e-05	1.24949755943593e-07	0.999978921384577	1.38729317432632e-07	19:41970048	rs12975677	chr19.6		19	41970048	19:41970048	5.28222e-14	19:41347074	7.44716163452865e-11	4460	12417	0.999999936387747	0.999984222691892	40960074	42959297	ENSG00000105404	ENSG00000105404	protein_coding	41959321	-1	-10727	-10727	612247	0	0	33	40960074	42959297	1999223	156963
MYOI_Sakaue_34594039_1	MyoInf (Sakaue, Multi)	OTH	Naive_CD4_BP	CD4_naive_BP	CD4	Sorted cell	ENSG00000104936	DMPK	6323	1.22853635928583e-18	1.49782624483155e-12	8.20212148296256e-07	0.999999123085794	5.67005569115959e-08	19:44908822	rs7412	chr19.7		19	44908822	19:45732692	1.03203e-12	19:44908822	5.19107664739604e-19	6506	16794	0.910063672044569	0.999999994568932	44783006	46782332	ENSG00000104936	ENSG00000104936	protein_coding	45782490	-1	873668	49798	873668	40	3	40	44783006	46782332	1999326	156970
MYOI_Sakaue_34594039_1	MyoInf (Sakaue, Multi)	OTH	Naive_CD4_BP	CD4_naive_BP	CD4	Sorted cell	ENSG00000124459	ZNF45	6631	2.16620302476089e-14	1.50509197736373e-12	0.0141745048152413	0.984852695794547	0.000972799388685796	19:44908822	rs7412	chr19.7		19	44908822	19:43941835	1.19951e-07	19:44908822	5.19107664739604e-19	7312	17135	0.998311718866899	0.999999994569003	42935320	44933496	ENSG00000124459	ENSG00000124459	protein_coding	43935282	-1	-973540	-6553	-973540	41	0	41	42935320	44933496	1998176	156965
MYOI_Sakaue_34594039_1	MyoInf (Sakaue, Multi)	OTH	Naive_CD4_BP	CD4_naive_BP	CD4	Sorted cell	ENSG00000125743	SNRPD2	6383	8.06171273431345e-22	1.50424872935514e-12	5.3592950237135e-10	0.999999999422769	3.97937400009533e-11	19:44908822	rs7412	chr19.7		19	44908822	19:45697955	1.36737e-17	19:44908822	5.19107664739604e-19	6572	16866	0.999999999989365	0.999999994568919	44692658	46691366	ENSG00000125743	ENSG00000125743	protein_coding	45691953	-1	783131	-6002	783131	34	1	34	44692658	46691366	1998708	156969
MYOI_Sakaue_34594039_1	MyoInf (Sakaue, Multi)	OTH	Naive_CD4_BP	CD4_naive_BP	CD4	Sorted cell	ENSG00000159905	ZNF221	6594	2.9190508100887e-16	1.51767125174438e-12	0.000192298003022499	0.999794678048435	1.30239470261988e-05	19:44908822	rs7412	chr19.7		19	44908822	19:43967716	2.04286e-11	19:44908822	5.19107664739604e-19	7256	17020	0.966056110488792	0.999999994569007	42951436	44951106	ENSG00000159905	ENSG00000159905	protein_coding	43951228	1	957594	16488	957594	40	0	40	42951436	44951106	1999670	156966
MYOI_Sakaue_34594039_1	MyoInf (Sakaue, Multi)	OTH	Naive_CD4_BP	CD4_naive_BP	CD4	Sorted cell	ENSG00000185800	DMWD	6332	2.95707914532056e-21	1.49854101858096e-12	1.973305436682e-09	0.999999997881595	1.43603791313228e-10	19:44908822	rs7412	chr19.7		19	44908822	19:45771714	9.09876e-15	19:44908822	5.19107664739604e-19	6511	16802	0.924425319930499	0.999999994568928	44793107	46792395	ENSG00000185800	ENSG00000185800	protein_coding	45792845	-1	884023	21131	884023	42	2	42	44793107	46792395	1999288	156971
MYOI_Sakaue_34594039_1	MyoInf (Sakaue, Multi)	OTH	Naive_CD4_BP	CD4_naive_BP	CD4	Sorted cell	ENSG00000204920	ZNF155	6588	1.65146882063219e-17	1.51635968384196e-12	1.08908810639091e-05	0.999988176730802	9.32386618025261e-07	19:44908822	rs7412	chr19.7		19	44908822	19:43984200	1.75868e-18	19:44908822	5.19107664739604e-19	7218	17002	0.999999401168062	0.999999994569007	42968017	44967656	ENSG00000204920	ENSG00000204920	protein_coding	43984188	1	924634	12	924634	37	0	37	42968017	44967656	1999639	156967
MYOI_Sakaue_34594039_1	MyoInf (Sakaue, Multi)	OTH	Naive_CD4_BP	CD4_naive_BP	CD4	Sorted cell	ENSG00000267757	EML2-AS1	6408	3.36132483806157e-42	1.50540810850368e-12	2.23283295677044e-30	0.999999999998479	1.03445260339213e-14	19:45641767	rs2286756	chr19.7		19	45641767	19:45641767	1.3496e-29	19:44908822	5.19107664739604e-19	6598	16879	1	0.999999994568914	44642312	46641393	ENSG00000267757	ENSG00000267757	lncRNA	45641645	1	122	122	-732823	0	0	31	44642312	46641393	1999081	156968
MYOI_Sakaue_34594039_1	MyoInf (Sakaue, Multi)	OTH	Naive_CD4_BP	CD4_naive_BP	CD4	Sorted cell	ENSG00000142166	IFNAR1	4963	5.61243067613606e-74	9.80772353659685e-13	5.72246011542645e-62	0.999999999999005	5.32990138342714e-15	21:33338426	rs6517164	chr21.1		21	33338426	21:33314536	1.17361e-41	21:34221526	3.88748837711602e-19	5114	14482	1	0.999999999999413	32324690	34324400	ENSG00000142166	ENSG00000142166	protein_coding	33324970	1	13456	-10434	896556	0	1	17	32324690	34324400	1999710	156993
MYOI_Sakaue_34594039_1	MyoInf (Sakaue, Multi)	OTH	Naive_CD4_BP	CD4_naive_BP	CD4	Sorted cell	ENSG00000142188	TMEM50B	4698	1.14425505760206e-106	9.20163967515521e-13	1.24353386787196e-94	0.999999999999091	2.59813543516205e-15	21:33439528	rs6517172	chr21.1		21	33439528	21:33439528	1.47984e-51	21:34221526	3.88748837711602e-19	4831	13587	0.999551622130894	0.999999999999444	32480123	34389563	ENSG00000142188	ENSG00000142188	protein_coding	33479974	-1	40446	40446	-741552	0	0	15	32480123	34389563	1909440	156994
MYOI_Sakaue_34594039_1	MyoInf (Sakaue, Multi)	OTH	Naive_CD4_BP	CD4_naive_BP	CD4	Sorted cell	ENSG00000237945	LINC00649	4903	2.39149117209173e-84	1.00542202132041e-12	2.37859438263405e-72	0.999999999998977	4.99565692405179e-15	21:33931656	rs8130507	chr21.1		21	33931656	21:33931656	3.86792e-45	21:34221526	3.88748837711602e-19	5030	14846	1	0.999999999999397	32916149	34915488	ENSG00000237945	ENSG00000237945	lncRNA	33931587	1	69	69	289939	1	1	6	32916149	34915488	1999339	156995
MYOI_Sakaue_34594039_1	MyoInf (Sakaue, Multi)	OTH	Naive_CD4_BP	CD4_naive_BP	CD4	Sorted cell	ENSG00000198743	SLC5A3	4875	2.18503923101509e-15	9.94205687402973e-13	0.00219230389594278	0.997510749110182	0.000296946992878293	21:34221526	rs28451064	chr21.1		21	34221526	21:33931656	7.36629e-10	21:34221526	3.88748837711602e-19	5013	14717	0.982621419712939	0.999999999999393	33074271	35072927	ENSG00000198743	ENSG00000198743	protein_coding	34073578	1	147948	-141922	147948	3	2	3	33074271	35072927	1998656	156997
MYOI_Sakaue_34594039_1	MyoInf (Sakaue, Multi)	OTH	Naive_CD4_BP	CD4_naive_BP	CD4	Sorted cell	ENSG00000243646	IL10RB	4921	7.5812965740782e-14	9.02661199836423e-13	0.0771104674282097	0.918103208550497	0.00478632402031492	21:34221526	rs28451064	chr21.1		21	34221526	21:33262573	5.38622e-07	21:34221526	3.88748837711602e-19	5079	14515	0.998636578042499	0.999999999999411	32266623	34265162	ENSG00000243646	ENSG00000243646	protein_coding	33266367	1	955159	-3794	955159	19	1	19	32266623	34265162	1998539	156992
MYOI_Sakaue_34594039_1	MyoInf (Sakaue, Multi)	OTH	Naive_CD4_BP	CD4_naive_BP	CD4	Sorted cell	ENSG00000243927	MRPS6	4875	2.64310372595538e-17	9.96654683002016e-13	2.651891331535e-05	0.999968283410129	5.19767555872664e-06	21:34221526	rs28451064	chr21.1		21	34221526	21:33978601	1.95693e-11	21:34221526	3.88748837711602e-19	5013	14717	0.985314123204149	0.999999999999393	33074271	35072927	ENSG00000243927	ENSG00000243927	protein_coding	34073578	1	147948	-94977	147948	3	1	3	33074271	35072927	1998656	156998
MYOI_Sakaue_34594039_1	MyoInf (Sakaue, Multi)	OTH	Naive_CD4_BP	CD4_naive_BP	CD4	Sorted cell	ENSG00000249209		4920	1.9241118237219e-16	1.0046777110393e-12	0.000191476724185951	0.999798410769264	1.01125055478547e-05	21:34221526	rs28451064	chr21.1		21	34221526	21:33934896	1.02706e-11	21:34221526	3.88748837711602e-19	5054	14838	0.998904888318154	0.999999999999398	32931677	34930620	ENSG00000249209	ENSG00000249209	protein_coding	33931607	-1	-289919	-3289	-289919	5	0	5	32931677	34931351	1999674	156996
MYOI_Sakaue_34594039_1	MyoInf (Sakaue, Multi)	OTH	Naive_CD4_BP	CD4_naive_BP	CD4	Sorted cell	ENSG00000099992	TBC1D10A	4771	2.51790924245845e-05	0.000961018499107749	0.0254498996771568	0.97135191402431	0.00221198870700093	22:30273894	rs6006426	chr22.1		22	30273894	22:30403871	3.59782e-08	22:30273894	4.33729030509134e-10	4910	17197	0.999504549284244	0.999246633094126	29327652	31325097	ENSG00000099992	ENSG00000099992	protein_coding	30326941	-1	53047	-76930	53047	2	4	2	29327652	31325097	1997445	157001
MYOI_Sakaue_34594039_1	MyoInf (Sakaue, Multi)	OTH	Naive_CD4_BP	CD4_naive_BP	CD4	Sorted cell	ENSG00000100029	PES1	4770	0.000194426072156039	0.000777285694984253	0.197284613192248	0.788698341054734	0.0130453339858765	22:30273894	rs6006426	chr22.1		22	30273894	22:30589659	3.33924e-07	22:30273894	4.33729030509134e-10	4933	16981	0.995480543999715	0.999251775165065	29608940	31607049	ENSG00000100029	ENSG00000100029	protein_coding	30591910	-1	318016	2251	318016	17	0	17	29608940	31607049	1998109	157002
MYOI_Sakaue_34594039_1	MyoInf (Sakaue, Multi)	OTH	Naive_CD4_BP	CD4_naive_BP	CD4	Sorted cell	ENSG00000100296	THOC5	4604	0.000122907515653799	0.000810581090162503	0.130553174302381	0.86099539587978	0.00751794121202374	22:30273894	rs6006426	chr22.1		22	30273894	22:29486984	7.25809e-08	22:30273894	4.33729030509134e-10	4766	16364	0.928953489976024	0.999324165910399	28555380	30554373	ENSG00000100296	ENSG00000100296	protein_coding	29553757	-1	-720137	66773	-720137	17	1	17	28555380	30554373	1998993	156999
MYOI_Sakaue_34594039_1	MyoInf (Sakaue, Multi)	OTH	Naive_CD4_BP	CD4_naive_BP	CD4	Sorted cell	ENSG00000138942	RNF185	5278	0.000558666603875577	0.000414959325454808	0.555465138349549	0.412545589215346	0.0310156465057747	22:30273894	rs6006426	chr22.1		22	30273894	22:31190347	3.22168e-07	22:30273894	4.33729030509134e-10	5482	17330	0.983243626629173	0.999252676399785	30161278	32160132	ENSG00000138942	ENSG00000138942	protein_coding	31160182	1	-886288	30165	-886288	34	0	34	30161278	32160132	1998854	157004
MYOI_Sakaue_34594039_1	MyoInf (Sakaue, Multi)	OTH	Naive_CD4_BP	CD4_naive_BP	CD4	Sorted cell	ENSG00000184117	NIPSNAP1	4632	1.349234431173e-08	0.000948974231618384	1.42040822918962e-05	0.999033801556781	3.00663696407271e-06	22:30273894	rs6006426	chr22.1		22	30273894	22:29669824	2.17123e-11	22:30273894	4.33729030509134e-10	4795	16511	0.999918259357145	0.999314366583161	28583473	30581196	ENSG00000184117	ENSG00000184117	protein_coding	29581113	-1	-692781	-88711	-692781	16	2	16	28583473	30581196	1997723	157000
MYOI_Sakaue_34594039_1	MyoInf (Sakaue, Multi)	OTH	Naive_CD4_BP	CD4_naive_BP	CD4	Sorted cell	ENSG00000198832	SELENOM	5193	1.47954806559738e-06	0.000998212879162361	0.00147840005194118	0.997438246963399	8.36605574320524e-05	22:30273894	rs6006426	chr22.1		22	30273894	22:31107574	8.83454e-10	22:30273894	4.33729030509134e-10	5379	17244	0.999840479689997	0.999252167096996	30120151	32119914	ENSG00000198832	ENSG00000198832	protein_coding	31107568	-1	833674	-6	833674	32	0	32	30120151	32119914	1999763	157003
MYOI_Sakaue_34594039_1	MyoInf (Sakaue, Multi)	OTH	Naive_CD4_BP	CD4_naive_BP	CD4	Sorted cell	ENSG00000182541	LIMK2	5431	1.30758498520893e-18	0.00101234164227976	1.29033230213977e-15	0.998984488092896	3.17026482339043e-06	22:31199094	rs5753507	chr22.1		22	31199094	22:31204474	1.57598e-20	22:30273894	4.33729030509134e-10	5642	17461	0.980134124410938	0.999254282301458	30212986	32212117	ENSG00000182541	ENSG00000182541	protein_coding	31212298	1	-13204	-7824	-938404	0	0	35	30212986	32212117	1999131	157005
MYOI_Sakaue_34594039_1	MyoInf (Sakaue, Multi)	OTH	CD4_Naive_OneK1K	CD4_naive_OneK1K	CD4	Single cell	ENSG00000213366	GSTM2	5081	5.7830168346823e-19	1.66278076975773e-17	0.0335663750070265	0.96512633100265	0.00130729399032207	1:109274968	rs12740374	chr1.4		1	109274968	1:109712545	6.9007e-08	1:109274968	2.72876427838056e-23	5203	14444	0.998394145542355	1	108668173	110668012	ENSG00000213366	ENSG00000213366	protein_coding	109668057	1	-393089	44488	-393089	16	2	16	108668173	110668012	1999839	57391
MYOI_Sakaue_34594039_1	MyoInf (Sakaue, Multi)	OTH	CD4_Naive_OneK1K	CD4_naive_OneK1K	CD4	Single cell	ENSG00000168765	GSTM4	5078	3.03401123201793e-72	1.72381426708085e-17	1.7600569214198e-55	1	4.57342160836943e-20	1:109654510	rs3754450	chr1.4		1	109654510	1:109654510	1.08421e-57	1:109274968	2.72876427838056e-23	5203	14452	0.999999999999997	0.999999999999997	108656508	110655562	ENSG00000168765	ENSG00000168765	protein_coding	109656099	1	-1589	-1589	-381131	0	0	15	108656508	110655562	1999054	57390
MYOI_Sakaue_34594039_1	MyoInf (Sakaue, Multi)	OTH	CD4_Naive_OneK1K	CD4_naive_OneK1K	CD4	Single cell	ENSG00000134202	GSTM3	5138	1.71608579941959e-193	1.73633765309369e-17	9.883364542386e-177	1	4.23344155942962e-20	1:109740350	rs1332018	chr1.4		1	109740350	1:109740350	4.74601e-137	1:109274968	2.72876427838056e-23	5260	14557	1.00000000000003	1	108742011	110740897	ENSG00000134202	ENSG00000134202	protein_coding	109741038	-1	688	688	466070	0	0	20	108742011	110740897	1998886	57392
MYOI_Sakaue_34594039_1	MyoInf (Sakaue, Multi)	OTH	CD4_Naive_OneK1K	CD4_naive_OneK1K	CD4	Single cell	ENSG00000175984	DENND2C	5577	1.32754610216875e-08	0.00265596277096164	4.98495265472448e-06	0.997317401885662	2.16371152605081e-05	1:114552458	rs114506551	chr1.5		1	114552458	1:114558791	7.68084e-15	1:113905767	3.04241912348393e-09	5675	15485	0.999999949018759	0.998339705522837	113672138	115669989	ENSG00000175984	ENSG00000175984	protein_coding	114670049	-1	117591	111258	764282	1	1	7	113672138	115669989	1997851	57393
MYOI_Sakaue_34594039_1	MyoInf (Sakaue, Multi)	OTH	CD4_Naive_OneK1K	CD4_naive_OneK1K	CD4	Single cell	ENSG00000143575	HAX1	4122	4.02973507626117e-10	0.000100565700567256	4.0066466073617e-06	0.99989506790817	3.59341682413659e-07	1:154272666	rs11265425	chr1.6		1	154272666	1:154272666	1.33732e-11	1:154448962	1.21457323451804e-10	4229	13060	0.999999919584693	0.999935086242699	153272606	155272034	ENSG00000143575	ENSG00000143575	protein_coding	154272629	1	37	37	176333	0	0	7	153272606	155272034	1999428	57394
MYOI_Sakaue_34594039_1	MyoInf (Sakaue, Multi)	OTH	CD4_Naive_OneK1K	CD4_naive_OneK1K	CD4	Single cell	ENSG00000116521	SCAMP3	3538	2.80483743304748e-07	9.1658309492932e-05	0.00305032169665873	0.996803955781897	5.37837282080525e-05	1:154448962	rs12404927	chr1.6		1	154448962	1:155270286	7.47503e-08	1:154448962	1.21457323451804e-10	3625	11940	0.972087104525053	0.999940164030235	154263181	156262340	ENSG00000116521	ENSG00000116521	protein_coding	155262360	-1	813398	-7926	813398	44	0	44	154263181	156262340	1999159	57396
MYOI_Sakaue_34594039_1	MyoInf (Sakaue, Multi)	OTH	CD4_Naive_OneK1K	CD4_naive_OneK1K	CD4	Single cell	ENSG00000143515	ATP8B2	4042	5.69521267848685e-09	9.9374657097323e-05	5.73014443267766e-05	0.999841742303529	1.57589983598101e-06	1:154448962	rs12404927	chr1.6		1	154448962	1:154336640	9.53643e-10	1:154448962	1.21457323451804e-10	4148	12906	0.99985434419154	0.999935220462358	153325884	155321640	ENSG00000143515	ENSG00000143515	protein_coding	154325525	1	123437	11115	123437	5	0	5	153325884	155321640	1995756	57395
MYOI_Sakaue_34594039_1	MyoInf (Sakaue, Multi)	OTH	CD4_Naive_OneK1K	CD4_naive_OneK1K	CD4	Single cell	ENSG00000143502	SUSD4	5361	1.18406670066472e-35	4.25738295641574e-29	2.78120708289404e-07	0.99999971506905	6.81023645076647e-09	1:222620290	rs2378584	chr1.7		1	222620290	1:223515672	1.17584e-14	1:222620290	3.81882904290225e-35	5597	15975	0.999980639074104	0.999999999999994	222364294	224363891	ENSG00000143502	ENSG00000143502	protein_coding	223364176	-1	743886	-151496	743886	11	0	11	222364294	224363891	1999597	57397
MYOI_Sakaue_34594039_1	MyoInf (Sakaue, Multi)	OTH	CD4_Naive_OneK1K	CD4_naive_OneK1K	CD4	Single cell	ENSG00000042493	CAPG	5735	1.32674547414825e-24	3.4039789187334e-14	3.89763128905845e-11	0.999999999959911	1.07794025614135e-12	2:85515174	rs2886722	chr2.7		2	85515174	2:85412039	9.27971e-17	2:85515174	4.31991981962043e-20	5845	14445	0.999999978560705	0.999999999999969	84418457	86418339	ENSG00000042493	ENSG00000042493	protein_coding	85410366	-1	-104808	-1673	-104808	1	0	1	84418457	86418339	1999882	57488
MYOI_Sakaue_34594039_1	MyoInf (Sakaue, Multi)	OTH	CD4_Naive_OneK1K	CD4_naive_OneK1K	CD4	Single cell	ENSG00000115423	DNAH6	5686	2.3136076339079e-19	1.49967547502757e-13	1.54273642926349e-06	0.999998423839719	3.34237027844863e-08	2:85515174	rs2886722	chr2.7		2	85515174	2:84828078	1.59976e-11	2:85515174	4.31991981962043e-20	5803	14506	0.999998427402295	0.999999999999907	83518715	85516234	ENSG00000115423	ENSG00000115423	protein_coding	84516498	1	998676	311580	998676	16	2	16	83518715	85516234	1997519	57486
MYOI_Sakaue_34594039_1	MyoInf (Sakaue, Multi)	OTH	CD4_Naive_OneK1K	CD4_naive_OneK1K	CD4	Single cell	ENSG00000132305	IMMT	4825	5.6936026458282e-25	2.98478478225704e-14	1.90754210473157e-11	0.999999999980531	3.62975944243781e-13	2:85515174	rs2886722	chr2.7		2	85515174	2:86133102	3.93991e-16	2:85515174	4.31991981962043e-20	5022	12666	0.970526813160761	0.999999999999975	85195860	87192949	ENSG00000132305	ENSG00000132305	protein_coding	86195462	-1	680288	62360	680288	22	2	22	85195860	87194848	1998988	57491
MYOI_Sakaue_34594039_1	MyoInf (Sakaue, Multi)	OTH	CD4_Naive_OneK1K	CD4_naive_OneK1K	CD4	Single cell	ENSG00000186854	TRABD2A	5596	2.56594069518677e-20	3.45652283322713e-14	7.42346823896153e-07	0.999999240716928	1.69362146180412e-08	2:85515174	rs2886722	chr2.7		2	85515174	2:84831270	1.20618e-13	2:85515174	4.31991981962043e-20	5712	14668	0.999182669749713	0.999999999999975	83907010	85906967	ENSG00000186854	ENSG00000186854	protein_coding	84881084	-1	-634090	49814	-634090	12	1	12	83907010	85906967	1999957	57487
MYOI_Sakaue_34594039_1	MyoInf (Sakaue, Multi)	OTH	CD4_Naive_OneK1K	CD4_naive_OneK1K	CD4	Single cell	ENSG00000168899	VAMP5	5767	2.09716450791847e-32	3.39337535706149e-14	6.18017250418794e-19	0.999999999948216	5.17544632219053e-11	2:85561147	rs10172544	chr2.7		2	85561147	2:85571735	1.05338e-25	2:85515174	4.31991981962043e-20	5877	14400	0.929132306600289	0.999999999999969	84584812	86582549	ENSG00000168899	ENSG00000168899	protein_coding	85584431	1	-23284	-12696	-69257	2	1	4	84584812	86582549	1997737	57489
MYOI_Sakaue_34594039_1	MyoInf (Sakaue, Multi)	OTH	CD4_Naive_OneK1K	CD4_naive_OneK1K	CD4	Single cell	ENSG00000115525	ST3GAL5	5496	1.49248406775769e-31	3.30642615184697e-14	4.51388901253386e-18	0.999999999999972	1.35277149221746e-16	2:85853891	rs12990400	chr2.7		2	85853891	2:85853891	1.93258e-24	2:85515174	4.31991981962043e-20	5627	14031	0.999999999735672	0.999999999999972	84905643	86905065	ENSG00000115525	ENSG00000115525	protein_coding	85888990	-1	35099	35099	373816	0	0	15	84905643	86905145	1999502	57490
MYOI_Sakaue_34594039_1	MyoInf (Sakaue, Multi)	OTH	CD4_Naive_OneK1K	CD4_naive_OneK1K	CD4	Single cell	ENSG00000138439	FAM117B	3757	9.99645020393317e-24	5.88850257818839e-10	1.69762177479814e-14	0.99999999937517	3.59662688253099e-11	2:202741492	rs67464942	chr2.9		2	202741492	2:202737484	3.6415e-20	2:203140349	5.75299475141519e-15	3891	12729	0.999999996318294	0.999999338541816	201635472	203634242	ENSG00000138439	ENSG00000138439	protein_coding	202634969	1	106523	102515	505380	0	0	6	201635472	203634242	1998770	57494
MYOI_Sakaue_34594039_1	MyoInf (Sakaue, Multi)	OTH	CD4_Naive_OneK1K	CD4_naive_OneK1K	CD4	Single cell	ENSG00000163596	ICA1L	3653	2.23931337072606e-44	5.80477760031594e-10	3.8577074324712e-35	0.999999999344354	7.51631026483899e-11	2:202823312	rs62194667	chr2.9		2	202823312	2:202823312	2.94822e-40	2:203140349	5.75299475141519e-15	3790	12548	0.999999999996749	0.999999338545823	201872121	203871138	ENSG00000163596	ENSG00000163596	protein_coding	202871766	-1	48454	48454	-268583	1	1	4	201872121	203871138	1999017	57495
MYOI_Sakaue_34594039_1	MyoInf (Sakaue, Multi)	OTH	CD4_Naive_OneK1K	CD4_naive_OneK1K	CD4	Single cell	ENSG00000173166	RAPH1	4159	2.71921416779811e-13	6.06776387913633e-10	0.000447851846789377	0.999354325123287	0.000197822422876349	2:203140349	rs72934573	chr2.9		2	203140349	2:203327478	3.66301e-09	2:203140349	5.75299475141519e-15	4282	13125	0.99282482340542	0.999999338565474	202535452	204534920	ENSG00000173166	ENSG00000173166	protein_coding	203535301	-1	394952	207823	394952	5	2	5	202535452	204534920	1999468	57496
MYOI_Sakaue_34594039_1	MyoInf (Sakaue, Multi)	OTH	CD4_Naive_OneK1K	CD4_naive_OneK1K	CD4	Single cell	ENSG00000163599	CTLA4	4301	1.85748632947389e-25	9.04732737263835e-10	2.05307739101676e-16	0.999999999092957	2.31174725346136e-12	2:203852990	rs11571293	chr2.9		2	203852990	2:203852990	1.85104e-22	2:203140349	5.75299475141519e-15	4385	13510	0.999999999960423	0.99999904248851	202868828	204867570	ENSG00000163599	ENSG00000163599	protein_coding	203867771	1	-14781	-14781	-727422	0	0	8	202868828	204867570	1998742	57497
MYOI_Sakaue_34594039_1	MyoInf (Sakaue, Multi)	OTH	CD4_Naive_OneK1K	CD4_naive_OneK1K	CD4	Single cell	ENSG00000138363	ATIC	5890	4.45747559285096e-05	0.0038585919303039	0.0113619518733789	0.983540271182684	0.00119461025770369	2:215435462	rs1250258	chr2.10		2	215435462	2:215343201	8.30047e-08	2:215435462	6.69828145077904e-09	6061	15597	0.998454456229086	0.997556136831476	214312171	216311207	ENSG00000138363	ENSG00000138363	protein_coding	215312059	1	123403	31142	123403	0	0	0	214312171	216311207	1999036	57498
MYOI_Sakaue_34594039_1	MyoInf (Sakaue, Multi)	OTH	CD4_Naive_OneK1K	CD4_naive_OneK1K	CD4	Single cell	ENSG00000079246	XRCC5	5900	9.23189244242738e-09	0.00399503048248379	2.3015426808297e-06	0.995974866721141	2.77920218016248e-05	2:216141991	rs207882	chr2.10		2	216141991	2:216141991	3.90309e-12	2:215435462	6.69828145077904e-09	6039	15949	0.999999954436094	0.997508574038883	215108169	217107345	ENSG00000079246	ENSG00000079246	protein_coding	216109348	1	32643	32643	-673886	0	0	8	215108169	217107345	1999176	57499
MYOI_Sakaue_34594039_1	MyoInf (Sakaue, Multi)	OTH	CD4_Naive_OneK1K	CD4_naive_OneK1K	CD4	Single cell	ENSG00000225963	AC009950.2	6455	1.54109209217488e-160	0.000513218230582673	3.00125455023628e-157	0.999485075738026	1.70603138167277e-06	2:230175350	rs2288329	chr2.11		2	230175350	2:230175350	1.63884e-129	2:229142403	2.11777657159961e-09	6563	15772	1.00000000000001	0.999576301283166	229121568	231120542	ENSG00000225963	ENSG00000225963	lncRNA	230121370	1	53980	53980	-978967	0	0	7	229121568	231120542	1998974	57500
MYOI_Sakaue_34594039_1	MyoInf (Sakaue, Multi)	OTH	CD4_Naive_OneK1K	CD4_naive_OneK1K	CD4	Single cell	ENSG00000154767	XPC	6438	6.82319563642591e-07	0.000702623865383398	0.000969419088650053	0.998266762633744	6.05120926599583e-05	3:14199790	rs2607773	chr3.1		3	14199790	3:14199790	3.45574e-09	3:14902458	2.10521190359163e-09	6556	18202	0.998449577430934	0.999459529974788	13179526	15178618	ENSG00000154767	ENSG00000154767	protein_coding	14178601	-1	-21189	-21189	-723857	1	1	7	13179526	15178618	1999092	57509
MYOI_Sakaue_34594039_1	MyoInf (Sakaue, Multi)	OTH	CD4_Naive_OneK1K	CD4_naive_OneK1K	CD4	Single cell	ENSG00000131370	SH3BP5	5924	9.65139671743324e-07	0.000670482017975494	0.00143635698009317	0.997836367864744	5.58279975152657e-05	3:14884844	rs34991912	chr3.1		3	14884844	3:15301426	1.00466e-08	3:14902458	2.10521190359163e-09	6040	17377	0.999977309069164	0.99946388151842	14341411	16341317	ENSG00000131370	ENSG00000131370	protein_coding	15332586	-1	447742	31160	430128	7	0	7	14341411	16341317	1999906	57512
MYOI_Sakaue_34594039_1	MyoInf (Sakaue, Multi)	OTH	CD4_Naive_OneK1K	CD4_naive_OneK1K	CD4	Single cell	ENSG00000154781	CCDC174	5824	4.95375054164201e-06	0.000675603680804918	0.00727180753573046	0.991745182786808	0.000302452246114869	3:14884844	rs34991912	chr3.1		3	14884844	3:14652153	8.83094e-08	3:14902458	2.10521190359163e-09	5922	17617	0.999911010315172	0.999458519824775	13651811	15651653	ENSG00000154781	ENSG00000154781	protein_coding	14651762	1	233082	391	250696	2	0	2	13651811	15651653	1999842	57510
MYOI_Sakaue_34594039_1	MyoInf (Sakaue, Multi)	OTH	CD4_Naive_OneK1K	CD4_naive_OneK1K	CD4	Single cell	ENSG00000169814	BTD	5918	9.50447750964083e-06	0.000659741003871189	0.0141841672862306	0.984574952684078	0.000571634548310127	3:14884844	rs34991912	chr3.1		3	14884844	3:15661134	6.14352e-08	3:14902458	2.10521190359163e-09	6061	17329	0.991097130751456	0.999462972894111	14601384	16600577	ENSG00000169814	ENSG00000169814	protein_coding	15601745	1	-716901	59389	-699287	14	0	14	14601384	16600577	1999193	57513
MYOI_Sakaue_34594039_1	MyoInf (Sakaue, Multi)	OTH	CD4_Naive_OneK1K	CD4_naive_OneK1K	CD4	Single cell	ENSG00000131379	C3orf20	5769	7.74604837278155e-07	0.00067837117670402	0.00113972560502953	0.998130812315009	5.03162984188498e-05	3:14902458	rs11925504	chr3.1		3	14902458	3:14682906	4.75512e-09	3:14902458	2.10521190359163e-09	5868	17576	0.999987787936165	0.999457070448641	13675393	15674955	ENSG00000131379	ENSG00000131379	protein_coding	14675141	1	227317	7765	227317	1	0	1	13675393	15674955	1999562	57511
MYOI_Sakaue_34594039_1	MyoInf (Sakaue, Multi)	OTH	CD4_Naive_OneK1K	CD4_naive_OneK1K	CD4	Single cell	ENSG00000128040	SPINK2	7110	3.28009523081384e-31	0.00019313013143932	1.698057157971e-27	0.999806343548607	5.26319958764073e-07	4:56819747	rs781539	chr4.1		4	56819747	4:56819747	1.98343e-33	4:56913401	6.3367484786031e-10	7228	18239	0.999898358872469	0.999809223232427	55821937	57821126	ENSG00000128040	ENSG00000128040	protein_coding	56821701	-1	1954	1954	-91700	0	0	1	55821937	57821126	1999189	57515
MYOI_Sakaue_34594039_1	MyoInf (Sakaue, Multi)	OTH	CD4_Naive_OneK1K	CD4_naive_OneK1K	CD4	Single cell	ENSG00000157426	AASDH	7265	4.66152061358979e-07	0.00017852582517167	0.00260363040749093	0.997132177670312	8.51999449629734e-05	4:56915181	rs7658601	chr4.1		4	56915181	4:56334265	2.22416e-08	4:56913401	6.3367484786031e-10	7373	16946	0.999807421288217	0.999821176112224	55387515	57387415	ENSG00000157426	ENSG00000157426	protein_coding	56387491	-1	-527690	53226	-525910	11	0	11	55387515	57387415	1999900	57514
MYOI_Sakaue_34594039_1	MyoInf (Sakaue, Multi)	OTH	CD4_Naive_OneK1K	CD4_naive_OneK1K	CD4	Single cell	ENSG00000138669	PRKG2	5371	7.4351538592999e-09	2.46114424162425e-06	0.00301167207532772	0.996907226943688	7.86324015879516e-05	4:80263187	rs16998073	chr4.2		4	80263187	4:81198754	3.28875e-08	4:80263187	1.88748742431631e-12	5436	15183	0.99997056478475	0.999998157087024	80215195	82214949	ENSG00000138669	ENSG00000138669	protein_coding	81215222	-1	952035	16468	952035	3	0	3	80215195	82214949	1999754	57517
MYOI_Sakaue_34594039_1	MyoInf (Sakaue, Multi)	OTH	CD4_Naive_OneK1K	CD4_naive_OneK1K	CD4	Single cell	ENSG00000138669	PRKG2	5371	7.4351538592999e-09	2.46114424162425e-06	0.00301167207532772	0.996907226943688	7.86324015879516e-05	4:80263187	rs16998073	chr4.3		4	80263187	4:81198754	3.28875e-08	4:80263187	1.88748742431631e-12	5436	15183	0.99997056478475	0.999998157087024	80215195	82214949	ENSG00000138669	ENSG00000138669	protein_coding	81215222	-1	952035	16468	952035	3	0	3	80215195	82214949	1999754	57517
MYOI_Sakaue_34594039_1	MyoInf (Sakaue, Multi)	OTH	CD4_Naive_OneK1K	CD4_naive_OneK1K	CD4	Single cell	ENSG00000163297	ANTXR2	4837	3.68655419160999e-12	2.34021854496169e-06	1.57529712676732e-06	0.999996028266111	5.62145319410339e-08	4:80263187	rs16998073	chr4.2		4	80263187	4:79987679	1.57789e-11	4:80263187	1.88748742431631e-12	4923	14392	0.999999974531162	0.999998351900779	79126680	81125363	ENSG00000163297	ENSG00000163297	protein_coding	80073229	-1	-189958	85550	-189958	2	0	2	79126680	81125363	1998683	57516
MYOI_Sakaue_34594039_1	MyoInf (Sakaue, Multi)	OTH	CD4_Naive_OneK1K	CD4_naive_OneK1K	CD4	Single cell	ENSG00000145390	USP53	6770	4.75285075913484e-155	0.00240015984566076	1.97541866913274e-152	0.997574016919952	2.58232343744114e-05	4:119185193	rs7655064	chr4.4		4	119185193	4:119185193	1.6228e-129	4:119979127	1.84794288145692e-09	7047	16997	0.999999999999982	0.998608153154184	118212969	120212388	ENSG00000145390	ENSG00000145390	protein_coding	119212713	1	-27520	-27520	766414	1	1	8	118212969	120212388	1999419	57518
MYOI_Sakaue_34594039_1	MyoInf (Sakaue, Multi)	OTH	CD4_Naive_OneK1K	CD4_naive_OneK1K	CD4	Single cell	ENSG00000178636	MRPL42P1	6770	2.31261136117314e-10	0.00240016716050955	9.61186430802529e-08	0.997577060880684	2.26756089015173e-05	4:119185193	rs7655064	chr4.4		4	119185193	4:119185193	2.56354e-14	4:119979127	1.84794288145692e-09	7047	16997	0.999820852757199	0.998608153154184	118212969	120212388	ENSG00000178636	ENSG00000178636	transcribed_processed_pseudogene	119195691	-1	10498	10498	-783436	0	0	9	118212969	120212388	1999419	57519
MYOI_Sakaue_34594039_1	MyoInf (Sakaue, Multi)	OTH	CD4_Naive_OneK1K	CD4_naive_OneK1K	CD4	Single cell	ENSG00000245958	SEPTIN7P14	6711	1.59689771527576e-18	0.00239223599499937	6.65408014131273e-16	0.996814945756065	0.000792818248938328	4:119579512	rs4001175	chr4.4		4	119579512	4:119599549	1.67305e-20	4:119979127	1.84794288145692e-09	6979	16955	0.965388989916805	0.998581852185299	118455839	120454643	ENSG00000245958	ENSG00000245958	transcribed_unprocessed_pseudogene	119457968	1	121544	141581	521159	0	0	1	118455839	120454643	1998804	57520
MYOI_Sakaue_34594039_1	MyoInf (Sakaue, Multi)	OTH	CD4_Naive_OneK1K	CD4_naive_OneK1K	CD4	Single cell	ENSG00000112167	SAYSD1	6340	4.15640324422436e-15	8.27738812786039e-10	5.02136824136307e-06	0.999994740969784	2.36834231573429e-07	6:39178454	rs1155347	chr6.4		6	39178454	6:39143709	2.42156e-11	6:39178454	3.01495013411973e-16	6424	18007	0.999999957412921	0.999999999468749	38115407	40114628	ENSG00000112167	ENSG00000112167	protein_coding	39115186	-1	-63268	-28523	-63268	0	0	0	38115407	40114628	1999221	57523
MYOI_Sakaue_34594039_1	MyoInf (Sakaue, Multi)	OTH	CD4_Naive_OneK1K	CD4_naive_OneK1K	CD4	Single cell	ENSG00000112110	MRPL18	6720	4.66661627612313e-59	1.29320732095045e-48	3.60856005092647e-11	0.999999999962341	1.57904823226983e-12	6:160584578	rs55730499	chr6.7		6	160584578	6:159790307	9.51039e-17	6:160584578	1.65397376006658e-55	6897	17537	0.999999999997433	0.999999999999994	158789824	160789774	ENSG00000112110	ENSG00000112110	protein_coding	159790467	1	794111	-160	794111	10	0	10	158789824	160789774	1999950	57526
MYOI_Sakaue_34594039_1	MyoInf (Sakaue, Multi)	OTH	CD4_Naive_OneK1K	CD4_naive_OneK1K	CD4	Single cell	ENSG00000120437	ACAT2	6680	1.53274476897157e-62	1.29040529806617e-48	1.18780105077727e-14	1	1.30336821045821e-15	6:160584578	rs55730499	chr6.7		6	160584578	6:159736872	4.32707e-20	6:160584578	1.65397376006658e-55	6858	17499	1	0.999999999999994	158760853	160760260	ENSG00000120437	ENSG00000120437	protein_coding	159762045	1	822533	-25173	822533	14	0	14	158760853	160760260	1999407	57525
MYOI_Sakaue_34594039_1	MyoInf (Sakaue, Multi)	OTH	CD4_Naive_OneK1K	CD4_naive_OneK1K	CD4	Single cell	ENSG00000146457	WTAP	6720	3.30227211130205e-59	1.29298610862782e-48	2.55398885508404e-11	0.999999999973312	1.15418830431636e-12	6:160584578	rs55730499	chr6.7		6	160584578	6:159741804	3.83885e-17	6:160584578	1.65397376006658e-55	6899	17534	0.9999656871194	0.999999999999994	158725839	160725186	ENSG00000146457	ENSG00000146457	protein_coding	159727506	1	857072	14298	857072	15	0	15	158725839	160725186	1999347	57524
MYOI_Sakaue_34594039_1	MyoInf (Sakaue, Multi)	OTH	CD4_Naive_OneK1K	CD4_naive_OneK1K	CD4	Single cell	ENSG00000127399	LRRC61	6086	2.65437521478071e-23	0.000474426522457092	5.59217121223818e-20	0.999509894652533	1.56788250096941e-05	7:150323292	rs1962004	chr7.3		7	150323292	7:150320125	1.49916e-25	7:150993088	2.9944559826373e-10	6299	16675	0.999974770779696	0.999710288655091	149323432	151322827	ENSG00000127399	ENSG00000127399	protein_coding	150323355	1	-63	-3230	669733	0	0	29	149323432	151322827	1999395	57527
MYOI_Sakaue_34594039_1	MyoInf (Sakaue, Multi)	OTH	CD4_Naive_OneK1K	CD4_naive_OneK1K	CD4	Single cell	ENSG00000179144	GIMAP7	6021	5.57960752399149e-12	0.00047246669021933	1.18038856971349e-08	0.999522412417309	5.10908300685981e-06	7:150521049	rs58391005	chr7.3		7	150521049	7:150519083	1.78529e-13	7:150993088	2.9944559826373e-10	6228	16606	0.99165322635898	0.999707584942524	149515505	151514699	ENSG00000179144	ENSG00000179144	protein_coding	150514872	1	6177	4211	478216	0	0	16	149515505	151514699	1999194	57528
MYOI_Sakaue_34594039_1	MyoInf (Sakaue, Multi)	OTH	CD4_Naive_OneK1K	CD4_naive_OneK1K	CD4	Single cell	ENSG00000133574	GIMAP4	6088	2.08026668791553e-46	0.000475110850340095	4.37638974395206e-43	0.999521001351223	3.88779843040257e-06	7:150580299	rs10085554	chr7.3		7	150580299	7:150580299	7.6777e-47	7:150993088	2.9944559826373e-10	6296	16699	1	0.999707029384903	149568151	151565299	ENSG00000133574	ENSG00000133574	protein_coding	150567390	1	12909	12909	425698	0	0	15	149568151	151565299	1997148	57529
MYOI_Sakaue_34594039_1	MyoInf (Sakaue, Multi)	OTH	CD4_Naive_OneK1K	CD4_naive_OneK1K	CD4	Single cell	ENSG00000106560	GIMAP2	6076	1.31417608862231e-13	0.000472524568730669	2.77986000328446e-10	0.999525221154901	2.25399824908056e-06	7:150692589	rs6952002	chr7.3		7	150692589	7:150692589	2.59281e-16	7:150993088	2.9944559826373e-10	6275	16608	0.999999999081924	0.999720210975601	149687822	151685497	ENSG00000106560	ENSG00000106560	protein_coding	150685706	1	6883	6883	307382	0	0	12	149687822	151685497	1997675	57530
MYOI_Sakaue_34594039_1	MyoInf (Sakaue, Multi)	OTH	CD4_Naive_OneK1K	CD4_naive_OneK1K	CD4	Single cell	ENSG00000213203	GIMAP1	6122	1.79035865739576e-10	0.000475083550280009	3.76671487234096e-07	0.99952278460455	1.75499464538511e-06	7:150714280	rs2080051	chr7.3		7	150714280	7:150709655	3.21071e-12	7:150993088	2.9944559826373e-10	6321	16698	0.999998638824321	0.999718234979739	149717034	151716527	ENSG00000213203	ENSG00000213203	protein_coding	150716613	1	-2333	-6958	276475	0	0	11	149717034	151716527	1999493	57531
MYOI_Sakaue_34594039_1	MyoInf (Sakaue, Multi)	OTH	CD4_Naive_OneK1K	CD4_naive_OneK1K	CD4	Single cell	ENSG00000196329	GIMAP5	6120	2.83552312568904e-15	0.000475055554683371	5.96598160571624e-12	0.999523746143273	1.19829607849635e-06	7:150745537	rs6980405	chr7.3		7	150745537	7:150745537	1.40824e-17	7:150993088	2.9944559826373e-10	6319	16697	0.999999999993147	0.999718304834006	149722544	151720484	ENSG00000196329	ENSG00000196329	protein_coding	150737418	1	8119	8119	255670	0	0	9	149722544	151720484	1997940	57532
MYOI_Sakaue_34594039_1	MyoInf (Sakaue, Multi)	OTH	CD4_Naive_OneK1K	CD4_naive_OneK1K	CD4	Single cell	ENSG00000239911	PRKAG2-AS1	5568	2.50584161344886e-05	0.000396488148357584	0.059296794016691	0.938223967491049	0.0020576919277673	7:150993088	rs3918226	chr7.3		7	150993088	7:151884323	1.13848e-07	7:150993088	2.9944559826373e-10	5715	14846	0.999230242160623	0.999748010249316	150877417	152877003	ENSG00000239911	ENSG00000239911	lncRNA	151877459	1	-884371	6864	-884371	29	0	29	150877417	152877003	1999586	57536
MYOI_Sakaue_34594039_1	MyoInf (Sakaue, Multi)	OTH	CD4_Naive_OneK1K	CD4_naive_OneK1K	CD4	Single cell	ENSG00000243836	WDR86-AS1	5993	6.76565030229877e-06	0.000451473934601578	0.014739995086939	0.983602938554345	0.00119882677381302	7:150993088	rs3918226	chr7.3		7	150993088	7:151443706	5.51737e-08	7:150993088	2.9944559826373e-10	6093	16125	0.99987002995856	0.999715750943056	150409457	152400698	ENSG00000243836	ENSG00000243836	lncRNA	151409271	1	-416183	34435	-416183	21	3	21	150409457	152400698	1991241	57533
MYOI_Sakaue_34594039_1	MyoInf (Sakaue, Multi)	OTH	CD4_Naive_OneK1K	CD4_naive_OneK1K	CD4	Single cell	ENSG00000187260	WDR86	5989	9.40634898801641e-17	0.00045890159946035	2.04880749759008e-13	0.999538754190555	2.34420977917042e-06	7:151441618	rs6965504	chr7.3		7	151441618	7:151442659	6.77694e-20	7:150993088	2.9944559826373e-10	6089	16129	1	0.999715630924689	150410870	152410273	ENSG00000187260	ENSG00000187260	protein_coding	151410038	-1	-31580	-32621	416950	2	2	22	150410870	152410273	1999403	57534
MYOI_Sakaue_34594039_1	MyoInf (Sakaue, Multi)	OTH	CD4_Naive_OneK1K	CD4_naive_OneK1K	CD4	Single cell	ENSG00000106617	PRKAG2	5568	1.45775641254876e-12	0.000422413511338017	3.44955089170395e-09	0.999575023051435	2.55998621989389e-06	7:151876710	rs76351165	chr7.3		7	151876710	7:151877389	1.07561e-17	7:150993088	2.9944559826373e-10	5715	14846	0.999999999959169	0.999748010249316	150877417	152877003	ENSG00000106617	ENSG00000106617	protein_coding	151877115	-1	405	-274	884027	0	0	28	150877417	152877003	1999586	57535
MYOI_Sakaue_34594039_1	MyoInf (Sakaue, Multi)	OTH	CD4_Naive_OneK1K	CD4_naive_OneK1K	CD4	Single cell	ENSG00000147408	CSGALNACT1	8509	3.01600178603447e-56	2.50309650824121e-06	1.20490528266795e-50	0.999997486654227	1.02492649669626e-08	8:19756553	rs28428748	chr8.1		8	19756553	8:19756553	1.61021e-55	8:20007045	2.24209380099816e-11	8620	21701	0.999999999999994	0.999998422175016	18758054	20757923	ENSG00000147408	ENSG00000147408	protein_coding	19757277	-1	724	724	-249768	0	0	2	18758054	20757923	1999869	57537
MYOI_Sakaue_34594039_1	MyoInf (Sakaue, Multi)	OTH	CD4_Naive_OneK1K	CD4_naive_OneK1K	CD4	Single cell	ENSG00000104613	INTS10	8368	1.12399032720562e-06	1.30379574720152e-06	0.455716444207024	0.528603019069146	0.0156781089377556	8:20007045	rs1441763	chr8.1		8	20007045	8:20408689	1.11519e-07	8:20007045	2.24209380099816e-11	8477	21383	0.992093189656486	0.999998435457659	18817413	20817032	ENSG00000104613	ENSG00000104613	protein_coding	19817416	1	189629	591273	189629	1	7	1	18817413	20817032	1999619	57538
MYOI_Sakaue_34594039_1	MyoInf (Sakaue, Multi)	OTH	CD4_Naive_OneK1K	CD4_naive_OneK1K	CD4	Single cell	ENSG00000148290	SURF1	7219	2.66760528531605e-21	1.21821741472502e-07	2.18976097952039e-14	0.999999877800463	3.77775714759002e-10	9:133402955	rs3124747	chr9.3		9	133402955	9:133402955	5.95232e-21	9:133271001	4.09071944580367e-13	7545	17924	0.99999999301773	0.999990542776943	132356890	134356436	ENSG00000148290	ENSG00000148290	protein_coding	133356487	-1	-46468	-46468	85486	3	3	5	132356890	134356436	1999546	57540
MYOI_Sakaue_34594039_1	MyoInf (Sakaue, Multi)	OTH	CD4_Naive_OneK1K	CD4_naive_OneK1K	CD4	Single cell	ENSG00000107796	ACTA2	5947	3.33756850888548e-17	2.36039573700446e-08	1.41398680391197e-09	0.999999974606461	3.75592206488642e-10	10:88936457	rs2028493	chr10.2		10	88936457	10:88936457	3.31147e-15	10:89243047	1.96907457472016e-14	6044	16100	0.999999999501023	0.999999986168341	87992228	89991226	ENSG00000107796	ENSG00000107796	protein_coding	88952773	-1	16316	16316	-290274	0	0	4	87992228	89991226	1998998	57400
MYOI_Sakaue_34594039_1	MyoInf (Sakaue, Multi)	OTH	CD4_Naive_OneK1K	CD4_naive_OneK1K	CD4	Single cell	ENSG00000026103	FAS	5944	7.03433618753835e-23	2.36039574105507e-08	2.98015112408042e-15	0.999999976322002	7.40407592882248e-11	10:88994850	rs7897395	chr10.2		10	88994850	10:88996389	2.24454e-20	10:89243047	1.96907457472016e-14	6038	16100	0.999999999776462	0.999999986166124	87991126	89990462	ENSG00000026103	ENSG00000026103	protein_coding	88990798	1	4052	5591	252249	2	2	3	87991126	89990462	1999336	57399
MYOI_Sakaue_34594039_1	MyoInf (Sakaue, Multi)	OTH	CD4_Naive_OneK1K	CD4_naive_OneK1K	CD4	Single cell	ENSG00000076685	NT5C2	4430	2.47103712577969e-15	1.67839462677318e-10	1.47223634949971e-05	0.999982373077781	2.90439088503464e-06	10:102892566	rs11191447	chr10.3		10	102892566	10:103133514	3.11158e-11	10:102892566	5.71524534706507e-16	4527	15367	0.99999441269802	0.999999999628113	102194534	104193207	ENSG00000076685	ENSG00000076685	protein_coding	103193272	-1	300706	59758	300706	4	1	4	102193309	104193207	1999898	57403
MYOI_Sakaue_34594039_1	MyoInf (Sakaue, Multi)	OTH	CD4_Naive_OneK1K	CD4_naive_OneK1K	CD4	Single cell	ENSG00000107954	NEURL1	4507	2.21426178991323e-16	1.71282445674848e-10	1.29275266262351e-06	0.999998458381372	2.48694682948383e-07	10:102892566	rs11191447	chr10.3		10	102892566	10:103582915	6.03242e-13	10:102892566	5.71524534706507e-16	4605	15682	0.9999997450319	0.999999999623218	102494602	104493346	ENSG00000107954	ENSG00000107954	protein_coding	103493705	1	-601139	89210	-601139	15	1	15	102494602	104493346	1998744	57405
MYOI_Sakaue_34594039_1	MyoInf (Sakaue, Multi)	OTH	CD4_Naive_OneK1K	CD4_naive_OneK1K	CD4	Single cell	ENSG00000120055	C10orf95	3734	1.07647774113724e-16	1.59585570610796e-10	6.74545125344508e-07	0.999999020622749	3.04672536761348e-07	10:102892566	rs11191447	chr10.3		10	102892566	10:102388109	5.54883e-13	10:102892566	5.71524534706507e-16	3843	14611	0.999999974084581	0.999999999628845	101453807	103451131	ENSG00000120055	ENSG00000120055	protein_coding	102451543	-1	-441023	63434	-441023	15	5	15	101453807	103451131	1997324	57401
MYOI_Sakaue_34594039_1	MyoInf (Sakaue, Multi)	OTH	CD4_Naive_OneK1K	CD4_naive_OneK1K	CD4	Single cell	ENSG00000173915	ATP5MK	4556	3.78960055894953e-13	1.70563216277798e-10	0.0022160153517582	0.997388797442818	0.000395187034480881	10:102892566	rs11191447	chr10.3		10	102892566	10:103243964	3.44954e-08	10:102892566	5.71524534706507e-16	4652	15657	0.995257797202047	0.999999999623714	102397154	104396055	ENSG00000173915	ENSG00000173915	protein_coding	103396475	-1	503909	152511	503909	8	3	8	102397154	104396055	1998901	57404
MYOI_Sakaue_34594039_1	MyoInf (Sakaue, Multi)	OTH	CD4_Naive_OneK1K	CD4_naive_OneK1K	CD4	Single cell	ENSG00000270316	BORCS7-ASMT	4177	5.11456409974467e-13	1.64789074380965e-10	0.00309354004761962	0.996725172596442	0.000181287190638684	10:102892566	rs11191447	chr10.3		10	102892566	10:102865480	9.76469e-08	10:102892566	5.71524534706507e-16	4282	15137	0.981553385550691	0.999999999628559	101854695	103853967	ENSG00000270316	ENSG00000270316	protein_coding	102854272	1	38294	11208	38294	2	1	2	101854695	103853967	1999272	57402
MYOI_Sakaue_34594039_1	MyoInf (Sakaue, Multi)	OTH	CD4_Naive_OneK1K	CD4_naive_OneK1K	CD4	Single cell	ENSG00000166405	RIC3	7406	9.99896576868307e-08	0.00361189902561628	2.75822219903768e-05	0.996345036043314	1.53827194226732e-05	11:8130533	rs4758295	chr11.1		11	8130533	11:8130533	9.95923e-12	11:8811812	2.10814389263157e-09	7588	18763	0.999944681655525	0.996056565485806	7169449	9167269	ENSG00000166405	ENSG00000166405	protein_coding	8169025	-1	38492	38492	-642787	0	0	9	7169449	9167269	1997820	57407
MYOI_Sakaue_34594039_1	MyoInf (Sakaue, Multi)	OTH	CD4_Naive_OneK1K	CD4_naive_OneK1K	CD4	Single cell	ENSG00000166441	RPL27A	6599	1.67779790204203e-60	0.00348112431080766	4.80285007655706e-58	0.996503682617895	1.5193071302192e-05	11:8687694	rs7945657	chr11.1		11	8687694	11:8687694	2.03856e-62	11:8811812	2.10814389263157e-09	6798	18082	1	0.996009882347313	7682817	9682330	ENSG00000166441	ENSG00000166441	protein_coding	8682792	1	4902	4902	129020	1	1	4	7682817	9682330	1999513	57409
MYOI_Sakaue_34594039_1	MyoInf (Sakaue, Multi)	OTH	CD4_Naive_OneK1K	CD4_naive_OneK1K	CD4	Single cell	ENSG00000166436	TRIM66	6599	4.95050555662901e-34	0.00348100055913643	1.41712753143353e-31	0.996468218208326	5.0781232533349e-05	11:8688964	rs10840112	chr11.1		11	8688964	11:8688964	1.51394e-36	11:8811812	2.10814389263157e-09	6798	18082	1.00000000000001	0.996009882347313	7682817	9682330	ENSG00000166436	ENSG00000166436	protein_coding	8682665	-1	-6299	-6299	-129147	2	2	5	7682817	9682330	1999513	57408
MYOI_Sakaue_34594039_1	MyoInf (Sakaue, Multi)	OTH	CD4_Naive_OneK1K	CD4_naive_OneK1K	CD4	Single cell	ENSG00000133789	SWAP70	6121	1.71656697995496e-06	0.00323992551541466	0.000527807332265402	0.996207206236186	2.33443491534811e-05	11:8811812	rs10743091	chr11.1		11	8811812	11:9722819	2.0338e-08	11:8811812	2.10814389263157e-09	6255	16832	0.977342619236932	0.996008552180367	8664138	10664037	ENSG00000133789	ENSG00000133789	protein_coding	9664077	1	-852265	58742	-852265	22	1	22	8664138	10664037	1999899	57413
MYOI_Sakaue_34594039_1	MyoInf (Sakaue, Multi)	OTH	CD4_Naive_OneK1K	CD4_naive_OneK1K	CD4	Single cell	ENSG00000166452	AKIP1	6177	3.68640793138793e-12	0.00332674953723713	1.09255793944396e-09	0.985952024367934	0.0107212249985836	11:8827153	rs7943377	chr11.1		11	8827153	11:8913404	3.55581e-15	11:8811812	2.10814389263157e-09	6323	17465	0.999980792832315	0.996016260386865	7911279	9910926	ENSG00000166452	ENSG00000166452	protein_coding	8911189	1	-84036	2215	-99377	0	0	0	7911279	9910926	1999647	57410
MYOI_Sakaue_34594039_1	MyoInf (Sakaue, Multi)	OTH	CD4_Naive_OneK1K	CD4_naive_OneK1K	CD4	Single cell	ENSG00000166471	TMEM41B	6003	5.15132260306257e-43	0.00326687201873456	1.57065802228001e-40	0.996081042118252	0.000652085863018809	11:9284725	rs4910447	chr11.1		11	9284725	11:9289549	1.45691e-45	11:8811812	2.10814389263157e-09	6149	16976	0.999993560609852	0.996108122646207	8314710	10314153	ENSG00000166471	ENSG00000166471	protein_coding	9314593	-1	29868	25044	502781	1	1	12	8314710	10314153	1999443	57411
MYOI_Sakaue_34594039_1	MyoInf (Sakaue, Multi)	OTH	CD4_Naive_OneK1K	CD4_naive_OneK1K	CD4	Single cell	ENSG00000254397		5976	3.03900805369581e-64	0.00324349716913854	9.33905965445368e-62	0.996746723388051	9.77944281866172e-06	11:9450596	rs10840241	chr11.1		11	9450596	11:9450596	3.35283e-62	11:8811812	2.10814389263157e-09	6124	16841	0.999999999999991	0.996130072726327	8433797	10432822	ENSG00000254397	ENSG00000254397	lncRNA	9433486	-1	-17110	-17110	621674	0	0	14	8433797	10432822	1999025	57412
MYOI_Sakaue_34594039_1	MyoInf (Sakaue, Multi)	OTH	CD4_Naive_OneK1K	CD4_naive_OneK1K	CD4	Single cell	ENSG00000149806	FAU	3729	8.41968375250234e-09	0.00542476372018214	1.54362457221512e-06	0.994550219769614	2.34644659474662e-05	11:65638129	rs2306363	chr11.2		11	65638129	11:65129981	6.35176e-12	11:65799248	5.24897175034313e-09	3831	15773	0.999999867525509	0.98643220537697	64122277	66120533	ENSG00000149806	ENSG00000149806	protein_coding	65122134	-1	-515995	-7847	-677114	36	1	46	64122277	66120533	1998256	57415
MYOI_Sakaue_34594039_1	MyoInf (Sakaue, Multi)	OTH	CD4_Naive_OneK1K	CD4_naive_OneK1K	CD4	Single cell	ENSG00000172977	KAT5	3657	0.000264762614380834	0.00497950776029658	0.0496973357741642	0.934666316335137	0.0103920775160213	11:65638129	rs2306363	chr11.2		11	65638129	11:65836724	3.71593e-07	11:65799248	5.24897175034313e-09	3765	15406	0.99653145089469	0.98880146677386	64712836	66709467	ENSG00000172977	ENSG00000172977	protein_coding	65712252	1	-74123	124472	86996	3	7	6	64712836	66709467	1996631	57416
MYOI_Sakaue_34594039_1	MyoInf (Sakaue, Multi)	OTH	CD4_Naive_OneK1K	CD4_naive_OneK1K	CD4	Single cell	ENSG00000172922	RNASEH2C	3650	3.94822979857324e-22	0.00530535283069422	7.40238657056593e-20	0.994680497976658	1.41491926487888e-05	11:65695372	rs11227261	chr11.2		11	65695372	11:65695372	1.51233e-25	11:65799248	5.24897175034313e-09	3758	15424	0.999999999999998	0.98878264645689	64722651	66718840	ENSG00000172922	ENSG00000172922	protein_coding	65720798	-1	25426	25426	-78450	1	1	5	64722651	66718840	1996189	57417
MYOI_Sakaue_34594039_1	MyoInf (Sakaue, Multi)	OTH	CD4_Naive_OneK1K	CD4_naive_OneK1K	CD4	Single cell	ENSG00000175550	DRAP1	3608	4.49476389697924e-05	0.00515388920087708	0.00853499806075941	0.97864950793552	0.00761665716387265	11:65799248	rs557675	chr11.2		11	65799248	11:65975367	2.38246e-07	11:65799248	5.24897175034313e-09	3709	15229	0.986830945932517	0.988891714250762	64920017	66918779	ENSG00000175550	ENSG00000175550	protein_coding	65919426	1	-120178	55941	-120178	9	2	9	64920017	66918779	1998762	57419
MYOI_Sakaue_34594039_1	MyoInf (Sakaue, Multi)	OTH	CD4_Naive_OneK1K	CD4_naive_OneK1K	CD4	Single cell	ENSG00000172543	CTSW	3577	1.18581044262523e-193	0.0052418218618769	2.25022032117368e-191	0.994699720956642	5.8457181478291e-05	11:65879789	rs658524	chr11.2		11	65879789	11:65879789	2.69488e-147	11:65799248	5.24897175034313e-09	3678	15239	0.999999999999994	0.988875939150035	64880577	66879717	ENSG00000172543	ENSG00000172543	protein_coding	65879837	1	-48	-48	-80589	0	0	4	64880577	66879717	1999140	57418
MYOI_Sakaue_34594039_1	MyoInf (Sakaue, Multi)	OTH	CD4_Naive_OneK1K	CD4_naive_OneK1K	CD4	Single cell	ENSG00000175334	BANF1	3525	2.34389576011348e-10	0.00519207602778059	4.4905186027505e-08	0.994716213054207	9.16657784363595e-05	11:65956155	rs559078	chr11.2		11	65956155	11:65975462	4.40608e-13	11:65799248	5.24897175034313e-09	3624	15094	0.986917178716476	0.988883419257361	65002259	67000942	ENSG00000175334	ENSG00000175334	protein_coding	66002503	1	-46348	-27041	-203255	2	1	13	65002259	67000942	1998683	57420
MYOI_Sakaue_34594039_1	MyoInf (Sakaue, Multi)	OTH	CD4_Naive_OneK1K	CD4_naive_OneK1K	CD4	Single cell	ENSG00000175115	PACS1	3442	1.13090142714586e-07	0.0051691008116678	2.17640772298029e-05	0.994787904540745	2.11174802137875e-05	11:66252465	rs4930349	chr11.2		11	66252465	11:66156746	1.48427e-10	11:65799248	5.24897175034313e-09	3548	15026	0.99958549390579	0.98887915554048	65070274	67069548	ENSG00000175115	ENSG00000175115	protein_coding	66070272	1	182193	86474	-271024	1	1	18	65070274	67069548	1999274	57421
MYOI_Sakaue_34594039_1	MyoInf (Sakaue, Multi)	OTH	CD4_Naive_OneK1K	CD4_naive_OneK1K	CD4	Single cell	ENSG00000174080	CTSF	3262	1.33683016300526e-10	0.00504656654997554	2.63557655299173e-08	0.994936569602381	1.68373581966986e-05	11:66572645	rs4930384	chr11.2		11	66572645	11:66567837	5.08858e-14	11:65799248	5.24897175034313e-09	3355	14662	0.999997866446511	0.989223474861987	65569012	67568765	ENSG00000174080	ENSG00000174080	protein_coding	66568606	-1	-4039	769	769358	0	0	49	65569012	67568765	1999753	57422
MYOI_Sakaue_34594039_1	MyoInf (Sakaue, Multi)	OTH	CD4_Naive_OneK1K	CD4_naive_OneK1K	CD4	Single cell	ENSG00000173992	CCS	3312	7.36867741666107e-08	0.00521145738716093	1.4065213196753e-05	0.994754595433852	1.98082790160066e-05	11:66688916	rs2276138	chr11.2		11	66688916	11:66688916	1.98885e-10	11:65799248	5.24897175034313e-09	3407	14659	0.999964739711893	0.988909308092398	65594294	67592793	ENSG00000173992	ENSG00000173992	protein_coding	66593185	1	95731	95731	-793937	5	5	51	65594294	67592793	1998499	57423
MYOI_Sakaue_34594039_1	MyoInf (Sakaue, Multi)	OTH	CD4_Naive_OneK1K	CD4_naive_OneK1K	CD4	Single cell	ENSG00000139626	ITGB7	5932	1.18360458550434e-22	5.39439473790556e-07	2.19413668493321e-16	0.999999453559433	7.0010926473385e-09	12:53193684	rs2272300	chr12.3		12	53193684	12:53198668	3.98943e-25	12:54127810	8.23218912305232e-13	6109	16314	0.999999972576083	0.999999589240512	52207498	54207247	ENSG00000139626	ENSG00000139626	protein_coding	53207251	-1	13567	8583	-920559	0	0	30	52207498	54207247	1999749	57424
MYOI_Sakaue_34594039_1	MyoInf (Sakaue, Multi)	OTH	CD4_Naive_OneK1K	CD4_naive_OneK1K	CD4	Single cell	ENSG00000139625	MAP3K12	5135	7.10607021380636e-35	4.99961045228925e-07	1.42132402783867e-28	0.999999472508304	2.75306460301312e-08	12:53665497	rs71455254	chr12.3		12	53665497	12:53665497	2.809e-38	12:54127810	8.23218912305232e-13	5288	15120	0.999999999999994	0.999999600626669	52500157	54499243	ENSG00000139625	ENSG00000139625	protein_coding	53499458	-1	-166039	-166039	-628352	7	7	15	52500157	54499243	1999086	57426
MYOI_Sakaue_34594039_1	MyoInf (Sakaue, Multi)	OTH	CD4_Naive_OneK1K	CD4_naive_OneK1K	CD4	Single cell	ENSG00000123415	SMUG1	5213	8.68043469620645e-13	4.97083574259427e-07	1.74626859472095e-06	0.9999976555823	1.01064664206517e-07	12:54127810	rs75160195	chr12.3		12	54127810	12:54182016	2.07447e-12	12:54127810	8.23218912305232e-13	5399	15033	0.999999825996827	0.999999585453134	53189025	55188666	ENSG00000123415	ENSG00000123415	protein_coding	54188985	-1	61175	6969	61175	3	0	3	53189025	55188666	1999641	57429
MYOI_Sakaue_34594039_1	MyoInf (Sakaue, Multi)	OTH	CD4_Naive_OneK1K	CD4_naive_OneK1K	CD4	Single cell	ENSG00000135390	ATP5MC2	4853	2.37876545860985e-12	4.81012892695835e-07	4.94529778559284e-06	0.999994338959693	2.34727250361942e-07	12:54127810	rs75160195	chr12.3		12	54127810	12:53676019	3.71321e-11	12:54127810	8.23218912305232e-13	5014	14547	0.999994791864729	0.999999603913982	52677598	54677342	ENSG00000135390	ENSG00000135390	protein_coding	53676083	-1	-451727	64	-451727	7	0	7	52677598	54677342	1999744	57428
MYOI_Sakaue_34594039_1	MyoInf (Sakaue, Multi)	OTH	CD4_Naive_OneK1K	CD4_naive_OneK1K	CD4	Single cell	ENSG00000197111	PCBP2	5236	2.40962544976274e-14	5.07863327506973e-07	4.74463100657423e-08	0.999999436012593	8.67774438139214e-09	12:54127810	rs75160195	chr12.3		12	54127810	12:53478499	2.62761e-14	12:54127810	8.23218912305232e-13	5393	15359	0.999704283672365	0.9999995974487	52452168	54451266	ENSG00000197111	ENSG00000197111	protein_coding	53452102	1	675708	26397	675708	17	1	17	52452168	54451266	1999098	57425
MYOI_Sakaue_34594039_1	MyoInf (Sakaue, Multi)	OTH	CD4_Naive_OneK1K	CD4_naive_OneK1K	CD4	Single cell	ENSG00000285692		5070	2.16805335389579e-12	4.95891916115746e-07	4.37200584691968e-06	0.999994927343694	2.04756376255841e-07	12:54127810	rs75160195	chr12.3		12	54127810	12:53537991	6.7205e-15	12:54127810	8.23218912305232e-13	5223	14997	0.978872242281872	0.999999599271516	52531827	54531288	ENSG00000285692	ENSG00000285692	lncRNA	53531752	1	596058	6239	596058	11	0	11	52531827	54531288	1999461	57427
MYOI_Sakaue_34594039_1	MyoInf (Sakaue, Multi)	OTH	CD4_Naive_OneK1K	CD4_naive_OneK1K	CD4	Single cell	ENSG00000135426	TESPA1	5386	4.77210913764434e-35	5.43605515448714e-07	8.77862052399099e-29	0.999999454584546	1.80993856563097e-09	12:54977164	rs7314940	chr12.3		12	54977164	12:54977164	2.29781e-34	12:54127810	8.23218912305232e-13	5566	16440	1	0.999999545050483	53984804	55983793	ENSG00000135426	ENSG00000135426	protein_coding	54984762	-1	7598	7598	856952	0	0	21	53984804	55983793	1998989	57430
MYOI_Sakaue_34594039_1	MyoInf (Sakaue, Multi)	OTH	CD4_Naive_OneK1K	CD4_naive_OneK1K	CD4	Single cell	ENSG00000270344	POC1B-AS1	4028	1.47986148912383e-13	2.0585012093033e-06	7.18898688646379e-08	0.999994813025166	3.05658360833888e-06	12:89615182	rs2681472	chr12.4		12	89615182	12:89520484	1.16179e-12	12:89615182	9.79223265817972e-12	4113	13253	0.999999991218124	0.99875610072105	88525706	90525245	ENSG00000270344	ENSG00000270344	lncRNA	89525594	1	89588	-5110	89588	2	1	2	88525706	90525245	1999539	57431
MYOI_Sakaue_34594039_1	MyoInf (Sakaue, Multi)	OTH	CD4_Naive_OneK1K	CD4_naive_OneK1K	CD4	Single cell	ENSG00000184752	NDUFA12	7681	1.64304462416292e-58	3.80437458127928e-07	4.31882808603877e-52	0.999999607411602	1.215094983876e-08	12:95003130	rs10859822	chr12.5		12	95003130	12:95003130	1.09339e-54	12:95108527	2.05397976262174e-12	7864	18627	0.999999999999994	0.999546045347012	94003900	96003303	ENSG00000184752	ENSG00000184752	protein_coding	95003697	-1	567	567	-104830	0	0	1	94003900	96003303	1999403	57432
MYOI_Sakaue_34594039_1	MyoInf (Sakaue, Multi)	OTH	CD4_Naive_OneK1K	CD4_naive_OneK1K	CD4	Single cell	ENSG00000184752	NDUFA12	7681	1.64304462416292e-58	3.80437458127928e-07	4.31882808603877e-52	0.999999607411602	1.215094983876e-08	12:95003130	rs10859822	chr12.6		12	95003130	12:95003130	1.09339e-54	12:95108527	2.05397976262174e-12	7864	18627	0.999999999999994	0.999546045347012	94003900	96003303	ENSG00000184752	ENSG00000184752	protein_coding	95003697	-1	567	567	-104830	0	0	1	94003900	96003303	1999403	57432
MYOI_Sakaue_34594039_1	MyoInf (Sakaue, Multi)	OTH	CD4_Naive_OneK1K	CD4_naive_OneK1K	CD4	Single cell	ENSG00000136014	USP44	7474	3.66873386027124e-11	3.71715167575403e-07	9.86860976136011e-05	0.999884975725599	1.59664249334144e-05	12:95100136	rs4762172	chr12.5		12	95100136	12:95570255	1.71768e-10	12:95108527	2.05397976262174e-12	7674	18202	0.999998444827307	0.999546045876375	94551625	96550864	ENSG00000136014	ENSG00000136014	protein_coding	95551476	-1	451340	-18779	442949	8	0	8	94551625	96550864	1999239	57433
MYOI_Sakaue_34594039_1	MyoInf (Sakaue, Multi)	OTH	CD4_Naive_OneK1K	CD4_naive_OneK1K	CD4	Single cell	ENSG00000136014	USP44	7474	3.66873386027124e-11	3.71715167575403e-07	9.86860976136011e-05	0.999884975725599	1.59664249334144e-05	12:95100136	rs4762172	chr12.6		12	95100136	12:95570255	1.71768e-10	12:95108527	2.05397976262174e-12	7674	18202	0.999998444827307	0.999546045876375	94551625	96550864	ENSG00000136014	ENSG00000136014	protein_coding	95551476	-1	451340	-18779	442949	8	0	8	94551625	96550864	1999239	57433
MYOI_Sakaue_34594039_1	MyoInf (Sakaue, Multi)	OTH	CD4_Naive_OneK1K	CD4_naive_OneK1K	CD4	Single cell	ENSG00000139344	AMDHD1	6850	1.44877690685082e-09	3.54923979270598e-07	0.00406386727329884	0.995573117615496	0.00036265873844706	12:95114195	rs11107903	chr12.5		12	95114195	12:95943405	4.28987e-08	12:95108527	2.05397976262174e-12	7039	17455	0.998769314716922	0.999546061456098	94943334	96941572	ENSG00000139344	ENSG00000139344	protein_coding	95943331	1	-829136	74	-834804	14	0	14	94943334	96941572	1998238	57435
MYOI_Sakaue_34594039_1	MyoInf (Sakaue, Multi)	OTH	CD4_Naive_OneK1K	CD4_naive_OneK1K	CD4	Single cell	ENSG00000139344	AMDHD1	6850	1.44877690685082e-09	3.54923979270598e-07	0.00406386727329884	0.995573117615496	0.00036265873844706	12:95114195	rs11107903	chr12.6		12	95114195	12:95943405	4.28987e-08	12:95108527	2.05397976262174e-12	7039	17455	0.998769314716922	0.999546061456098	94943334	96941572	ENSG00000139344	ENSG00000139344	protein_coding	95943331	1	-829136	74	-834804	14	0	14	94943334	96941572	1998238	57435
MYOI_Sakaue_34594039_1	MyoInf (Sakaue, Multi)	OTH	CD4_Naive_OneK1K	CD4_naive_OneK1K	CD4	Single cell	ENSG00000257150	PGAM1P5	7474	2.10882232063277e-12	3.71755554053291e-07	5.67256861113168e-06	0.999993629405359	3.26268366207558e-07	12:95118255	rs9919687	chr12.5		12	95118255	12:95560846	2.59904e-11	12:95108527	2.05397976262174e-12	7674	18202	0.999999914728585	0.999546045876375	94551625	96550864	ENSG00000257150	ENSG00000257150	transcribed_processed_pseudogene	95672305	1	-554050	-111459	-563778	9	0	9	94551625	96550864	1999239	57434
MYOI_Sakaue_34594039_1	MyoInf (Sakaue, Multi)	OTH	CD4_Naive_OneK1K	CD4_naive_OneK1K	CD4	Single cell	ENSG00000257150	PGAM1P5	7474	2.10882232063277e-12	3.71755554053291e-07	5.67256861113168e-06	0.999993629405359	3.26268366207558e-07	12:95118255	rs9919687	chr12.6		12	95118255	12:95560846	2.59904e-11	12:95108527	2.05397976262174e-12	7674	18202	0.999999914728585	0.999546045876375	94551625	96550864	ENSG00000257150	ENSG00000257150	transcribed_processed_pseudogene	95672305	1	-554050	-111459	-563778	9	0	9	94551625	96550864	1999239	57434
MYOI_Sakaue_34594039_1	MyoInf (Sakaue, Multi)	OTH	CD4_Naive_OneK1K	CD4_naive_OneK1K	CD4	Single cell	ENSG00000285534		7945	7.19588382293781e-27	8.54197960098397e-08	8.42414000315469e-20	0.999999914303519	2.76688076463899e-10	13:109731177	rs7324369	chr13.2		13	109731177	13:109731177	1.18429e-25	13:110397276	2.31004127258631e-14	8088	18552	1	0.999999908659099	108731820	110731590	ENSG00000285534	ENSG00000285534	lncRNA	109731700	-1	523	523	-665576	0	0	7	108731820	110731590	1999770	57436
MYOI_Sakaue_34594039_1	MyoInf (Sakaue, Multi)	OTH	CD4_Naive_OneK1K	CD4_naive_OneK1K	CD4	Single cell	ENSG00000285534		7945	7.19588382293781e-27	8.54197960098397e-08	8.42414000315469e-20	0.999999914303519	2.76688076463899e-10	13:109731177	rs7324369	chr13.3		13	109731177	13:109731177	1.18429e-25	13:110397276	2.31004127258631e-14	8088	18552	1	0.999999908659099	108731820	110731590	ENSG00000285534	ENSG00000285534	lncRNA	109731700	-1	523	523	-665576	0	0	7	108731820	110731590	1999770	57436
MYOI_Sakaue_34594039_1	MyoInf (Sakaue, Multi)	OTH	CD4_Naive_OneK1K	CD4_naive_OneK1K	CD4	Single cell	ENSG00000285534		7945	7.19588382293781e-27	8.54197960098397e-08	8.42414000315469e-20	0.999999914303519	2.76688076463899e-10	13:109731177	rs7324369	chr13.4		13	109731177	13:109731177	1.18429e-25	13:110397276	2.31004127258631e-14	8088	18552	1	0.999999908659099	108731820	110731590	ENSG00000285534	ENSG00000285534	lncRNA	109731700	-1	523	523	-665576	0	0	7	108731820	110731590	1999770	57436
MYOI_Sakaue_34594039_1	MyoInf (Sakaue, Multi)	OTH	CD4_Naive_OneK1K	CD4_naive_OneK1K	CD4	Single cell	ENSG00000285534		7945	7.19588382293781e-27	8.54197960098397e-08	8.42414000315469e-20	0.999999914303519	2.76688076463899e-10	13:109731177	rs7324369	chr13.5		13	109731177	13:109731177	1.18429e-25	13:110397276	2.31004127258631e-14	8088	18552	1	0.999999908659099	108731820	110731590	ENSG00000285534	ENSG00000285534	lncRNA	109731700	-1	523	523	-665576	0	0	7	108731820	110731590	1999770	57436
MYOI_Sakaue_34594039_1	MyoInf (Sakaue, Multi)	OTH	CD4_Naive_OneK1K	CD4_naive_OneK1K	CD4	Single cell	ENSG00000258666	AL157871.4	5680	8.54993462605787e-12	4.66495000161746e-08	0.000183245386828789	0.999809469047802	7.23890731910287e-06	14:99647741	rs9788497	chr14.1		14	99647741	14:100375363	4.54195e-09	14:99647741	2.51018302013334e-14	5810	16083	0.999997678641808	0.999999814061023	99333826	101333787	ENSG00000258666	ENSG00000258666	lncRNA	100333790	1	-686049	41573	-686049	13	3	13	99333826	101333787	1999961	57438
MYOI_Sakaue_34594039_1	MyoInf (Sakaue, Multi)	OTH	CD4_Naive_OneK1K	CD4_naive_OneK1K	CD4	Single cell	ENSG00000197119	SLC25A29	5713	3.20158064893851e-96	4.66699907801762e-08	6.86004096748344e-89	0.999999949427065	3.90293186292301e-09	14:100302826	rs1059264	chr14.1		14	100302826	14:100305638	7.55705e-83	14:99647741	2.51018302013334e-14	5846	16087	1.00000000000001	0.999999814169806	99307069	101306449	ENSG00000197119	ENSG00000197119	protein_coding	100306444	-1	3618	806	658703	0	0	11	99307069	101306449	1999380	57437
MYOI_Sakaue_34594039_1	MyoInf (Sakaue, Multi)	OTH	CD4_Naive_OneK1K	CD4_naive_OneK1K	CD4	Single cell	ENSG00000166557	TMED3	6462	2.87153264114832e-11	1.11065967581046e-09	0.0251789639702168	0.973878212594454	0.00094282229595572	15:78733341	rs4887085	chr15.1		15	78733341	15:79311168	1.03212e-07	15:78733341	5.21488957350384e-16	6610	18542	0.99968506578131	0.998646615069536	78311244	80311107	ENSG00000166557	ENSG00000166557	protein_coding	79311112	1	-577771	56	-577771	8	0	8	78311244	80311107	1999863	57447
MYOI_Sakaue_34594039_1	MyoInf (Sakaue, Multi)	OTH	CD4_Naive_OneK1K	CD4_naive_OneK1K	CD4	Single cell	ENSG00000167202	TBC1D2B	5971	4.57412885175759e-19	1.07322636545292e-09	4.26203547733644e-10	0.999999998473037	2.75304167987851e-11	15:78733341	rs4887085	chr15.1		15	78733341	15:78062783	5.21096e-16	15:78733341	5.21488957350384e-16	6298	17449	0.999999986829448	0.998646615049885	77078847	79077658	ENSG00000167202	ENSG00000167202	protein_coding	78077711	-1	-655630	14928	-655630	21	0	21	77078520	79077658	1999138	57445
MYOI_Sakaue_34594039_1	MyoInf (Sakaue, Multi)	OTH	CD4_Naive_OneK1K	CD4_naive_OneK1K	CD4	Single cell	ENSG00000185787	MORF4L1	6890	1.20693705862378e-15	1.1707687487532e-09	1.03089165394197e-06	0.999998900586064	6.7351511263215e-08	15:78733341	rs4887085	chr15.1		15	78733341	15:78871260	5.03697e-12	15:78733341	5.21488957350384e-16	7230	19035	0.985611511873112	0.998646615018243	77810929	79810432	ENSG00000185787	ENSG00000185787	protein_coding	78872890	1	-139549	-1630	-139549	2	0	2	77810929	79810432	1999503	57446
MYOI_Sakaue_34594039_1	MyoInf (Sakaue, Multi)	OTH	CD4_Naive_OneK1K	CD4_naive_OneK1K	CD4	Single cell	ENSG00000172183	ISG20	5291	2.98440122784556e-16	4.77885194742621e-10	6.24501302642873e-07	0.999999342698682	3.23221271565166e-08	15:89019583	rs28687065	chr15.3		15	89019583	15:88618029	1.73311e-13	15:89019583	1.15559465646639e-15	5391	17474	0.999999982690591	0.999999999644636	87636636	89635936	ENSG00000172183	ENSG00000172183	protein_coding	88639016	1	380567	-20987	380567	4	1	4	87636636	89635936	1999300	57448
MYOI_Sakaue_34594039_1	MyoInf (Sakaue, Multi)	OTH	CD4_Naive_OneK1K	CD4_naive_OneK1K	CD4	Single cell	ENSG00000259736	CRTC3-AS1	6115	2.35397922175813e-32	2.34108057614455e-12	1.00550969741901e-20	0.999999999997655	9.04958576778234e-15	15:90623376	rs5011652	chr15.4		15	90623376	15:90623381	9.4924e-27	15:90885812	2.67383399678686e-18	6225	15188	0.999999999898597	0.999999999998601	89717845	91717132	ENSG00000259736	ENSG00000259736	lncRNA	90717140	-1	93764	93759	-168672	4	4	5	89717845	91717132	1999287	57451
MYOI_Sakaue_34594039_1	MyoInf (Sakaue, Multi)	OTH	CD4_Naive_OneK1K	CD4_naive_OneK1K	CD4	Single cell	ENSG00000182054	IDH2	5654	1.58815492088373e-15	2.350849719249e-12	0.000675096382483599	0.999304335840143	2.05677750186601e-05	15:90885812	rs1894401	chr15.4		15	90885812	15:90108650	8.57384e-09	15:90885812	2.67383399678686e-18	5756	15262	0.999160554525396	0.999999999998405	89102711	91102298	ENSG00000182054	ENSG00000182054	protein_coding	90102468	-1	-783344	-6182	-783344	28	1	28	89102711	91102298	1999587	57449
MYOI_Sakaue_34594039_1	MyoInf (Sakaue, Multi)	OTH	CD4_Naive_OneK1K	CD4_naive_OneK1K	CD4	Single cell	ENSG00000185043	CIB1	5778	4.00710171246152e-24	2.34447143614922e-12	1.70917062612056e-12	0.999999999995858	8.68878449960405e-14	15:90885812	rs1894401	chr15.4		15	90885812	15:90243830	7.16564e-19	15:90885812	2.67383399678686e-18	5881	15210	0.999997893558865	0.999999999998406	89234844	91233995	ENSG00000185043	ENSG00000185043	protein_coding	90233941	-1	-651871	-9889	-651871	24	2	24	89234844	91233995	1999151	57450
MYOI_Sakaue_34594039_1	MyoInf (Sakaue, Multi)	OTH	CD4_Naive_OneK1K	CD4_naive_OneK1K	CD4	Single cell	ENSG00000258551	RP11-661P17.1	6329	2.15330170694458e-31	2.48981602653455e-12	8.6484370089636e-20	0.999999999997499	7.67745374015621e-15	15:91470362	rs67694303	chr15.4		15	91470362	15:91470362	1.84564e-26	15:90885812	2.67383399678686e-18	6442	16153	0.999999999999954	0.999999999998485	90408817	92408318	ENSG00000258551	ENSG00000258551	lncRNA	91408719	1	61643	61643	-522907	1	1	13	90408817	92408677	1999860	57452
MYOI_Sakaue_34594039_1	MyoInf (Sakaue, Multi)	OTH	CD4_Naive_OneK1K	CD4_naive_OneK1K	CD4	Single cell	ENSG00000176463	SLCO3A1	6902	2.87472764460468e-29	2.7065228071022e-12	1.0621479475633e-17	0.999999999997286	7.05878221769237e-15	15:91480270	rs8029696	chr15.4		15	91480270	15:91480270	2.39408e-23	15:90885812	2.67383399678686e-18	7018	17559	0.999999999999921	0.999999999998351	90853992	92853463	ENSG00000176463	ENSG00000176463	protein_coding	91853708	1	-373438	-373438	-967896	1	1	16	90853992	92853463	1999471	57453
MYOI_Sakaue_34594039_1	MyoInf (Sakaue, Multi)	OTH	CD4_Naive_OneK1K	CD4_naive_OneK1K	CD4	Single cell	ENSG00000262136	NQO1-DT	3780	2.84729836355618e-18	0.00106272152927112	2.67632266991421e-15	0.998906763640251	3.05148304760497e-05	16:69767636	rs12925429	chr16.1		16	69767636	16:69809454	2.45003e-20	16:69931118	1.32987931198663e-09	4011	13667	0.999942532098612	0.977190385554627	68727994	70726819	ENSG00000262136	ENSG00000262136	lncRNA	69726731	1	40905	82723	204387	3	3	3	68727994	70726819	1998825	57455
MYOI_Sakaue_34594039_1	MyoInf (Sakaue, Multi)	OTH	CD4_Naive_OneK1K	CD4_naive_OneK1K	CD4	Single cell	ENSG00000132612	VPS4A	4113	9.21323985831772e-07	0.00107250286498601	0.00085727849076948	0.997948050545162	0.000121246775095661	16:69931118	rs77870048	chr16.1		16	69931118	16:69317756	1.52786e-08	16:69931118	1.32987931198663e-09	4342	13802	0.951289215336309	0.995353428043099	68311741	70309087	ENSG00000132612	ENSG00000132612	protein_coding	69311350	1	619768	6406	619768	19	0	19	68311741	70309087	1997346	57454
MYOI_Sakaue_34594039_1	MyoInf (Sakaue, Multi)	OTH	CD4_Naive_OneK1K	CD4_naive_OneK1K	CD4	Single cell	ENSG00000090857	PDPR	3449	6.70641608602154e-19	0.00100381447253546	6.67417466050098e-16	0.998988573243602	7.61228386155254e-06	16:69942961	rs4985462	chr16.1		16	69942961	16:69942961	8.54186e-22	16:69931118	1.32987931198663e-09	3722	12909	0.989752383521246	0.977224263163048	69113758	71112197	ENSG00000090857	ENSG00000090857	protein_coding	70114332	1	-171371	-171371	-183214	4	4	4	69113758	71112197	1998439	57456
MYOI_Sakaue_34594039_1	MyoInf (Sakaue, Multi)	OTH	CD4_Naive_OneK1K	CD4_naive_OneK1K	CD4	Single cell	ENSG00000223496	EXOSC6	3474	3.04174918839766e-09	0.00101509609629936	2.9934439748779e-06	0.998975614312519	6.29310545871498e-06	16:70366954	rs8058224	chr16.1		16	70366954	16:70377208	1.48335e-11	16:69931118	1.32987931198663e-09	3682	13054	0.999980616751477	0.977215044515765	69252993	71251578	ENSG00000223496	ENSG00000223496	protein_coding	70251940	-1	-115014	-125268	320822	5	6	8	69252993	71251578	1998585	57457
MYOI_Sakaue_34594039_1	MyoInf (Sakaue, Multi)	OTH	CD4_Naive_OneK1K	CD4_naive_OneK1K	CD4	Single cell	ENSG00000132386	SERPINF1	6930	4.15062079245558e-16	2.38708712070412e-05	1.73873827035236e-11	0.999975651085671	4.78025731346396e-07	17:1769982	rs1136287	chr17.1		17	1769982	17:1769982	1.9656e-17	17:2165638	2.6821427028771e-11	7176	19004	0.999999999999202	0.999983320307624	762246	2761718	ENSG00000132386	ENSG00000132386	protein_coding	1762060	1	7922	7922	403578	0	0	12	762246	2761718	1999472	57459
MYOI_Sakaue_34594039_1	MyoInf (Sakaue, Multi)	OTH	CD4_Naive_OneK1K	CD4_naive_OneK1K	CD4	Single cell	ENSG00000132386	SERPINF1	6930	4.15062079245558e-16	2.38708712070412e-05	1.73873827035236e-11	0.999975651085671	4.78025731346396e-07	17:1769982	rs1136287	chr17.2		17	1769982	17:1769982	1.9656e-17	17:2165638	2.6821427028771e-11	7176	19004	0.999999999999202	0.999983320307624	762246	2761718	ENSG00000132386	ENSG00000132386	protein_coding	1762060	1	7922	7922	403578	0	0	12	762246	2761718	1999472	57459
MYOI_Sakaue_34594039_1	MyoInf (Sakaue, Multi)	OTH	CD4_Naive_OneK1K	CD4_naive_OneK1K	CD4	Single cell	ENSG00000108963	DPH1	6705	1.68575672807724e-52	2.32968677863008e-05	7.2358030710778e-48	0.99997552703289	1.17609932233073e-06	17:2037754	rs12451788	chr17.1		17	2037754	17:2037754	9.91549e-51	17:2165638	2.6821427028771e-11	6947	18547	1.00000000000001	0.999984343421005	1030413	3029867	ENSG00000108963	ENSG00000108963	protein_coding	2030153	1	7601	7601	135485	0	0	6	1030413	3029867	1999454	57460
MYOI_Sakaue_34594039_1	MyoInf (Sakaue, Multi)	OTH	CD4_Naive_OneK1K	CD4_naive_OneK1K	CD4	Single cell	ENSG00000108963	DPH1	6705	1.68575672807724e-52	2.32968677863008e-05	7.2358030710778e-48	0.99997552703289	1.17609932233073e-06	17:2037754	rs12451788	chr17.2		17	2037754	17:2037754	9.91549e-51	17:2165638	2.6821427028771e-11	6947	18547	1.00000000000001	0.999984343421005	1030413	3029867	ENSG00000108963	ENSG00000108963	protein_coding	2030153	1	7601	7601	135485	0	0	6	1030413	3029867	1999454	57460
MYOI_Sakaue_34594039_1	MyoInf (Sakaue, Multi)	OTH	CD4_Naive_OneK1K	CD4_naive_OneK1K	CD4	Single cell	ENSG00000262810		6625	1.19763618454576e-18	2.29966149899867e-05	5.20546428515068e-14	0.999535600486955	0.000441402898003247	17:2079658	rs9899411	chr17.1		17	2079658	17:2088166	1.31384e-19	17:2165638	2.6821427028771e-11	6894	18316	0.999999633850742	0.999984517145383	1089731	3088660	ENSG00000262810	ENSG00000262810	lncRNA	2089681	1	-10023	-1515	75957	0	0	0	1089731	3088660	1998929	57461
MYOI_Sakaue_34594039_1	MyoInf (Sakaue, Multi)	OTH	CD4_Naive_OneK1K	CD4_naive_OneK1K	CD4	Single cell	ENSG00000262810		6625	1.19763618454576e-18	2.29966149899867e-05	5.20546428515068e-14	0.999535600486955	0.000441402898003247	17:2079658	rs9899411	chr17.2		17	2079658	17:2088166	1.31384e-19	17:2165638	2.6821427028771e-11	6894	18316	0.999999633850742	0.999984517145383	1089731	3088660	ENSG00000262810	ENSG00000262810	lncRNA	2089681	1	-10023	-1515	75957	0	0	0	1089731	3088660	1998929	57461
MYOI_Sakaue_34594039_1	MyoInf (Sakaue, Multi)	OTH	CD4_Naive_OneK1K	CD4_naive_OneK1K	CD4	Single cell	ENSG00000132376	INPP5K	7187	5.33610846456964e-08	2.41052508635958e-05	0.00220849403207202	0.997661444698874	0.000105902657106467	17:2165638	rs4790881	chr17.1		17	2165638	17:1524246	1.18983e-08	17:2165638	2.6821427028771e-11	7441	19235	0.999943811517936	0.999983747065417	516793	2516733	ENSG00000132376	ENSG00000132376	protein_coding	1516612	-1	-649026	-7634	-649026	26	1	26	516793	2516733	1999940	57458
MYOI_Sakaue_34594039_1	MyoInf (Sakaue, Multi)	OTH	CD4_Naive_OneK1K	CD4_naive_OneK1K	CD4	Single cell	ENSG00000132376	INPP5K	7187	5.33610846456964e-08	2.41052508635958e-05	0.00220849403207202	0.997661444698874	0.000105902657106467	17:2165638	rs4790881	chr17.2		17	2165638	17:1524246	1.18983e-08	17:2165638	2.6821427028771e-11	7441	19235	0.999943811517936	0.999983747065417	516793	2516733	ENSG00000132376	ENSG00000132376	protein_coding	1516612	-1	-649026	-7634	-649026	26	1	26	516793	2516733	1999940	57458
MYOI_Sakaue_34594039_1	MyoInf (Sakaue, Multi)	OTH	CD4_Naive_OneK1K	CD4_naive_OneK1K	CD4	Single cell	ENSG00000178607	ERN1	2958	4.2295433997604e-09	0.000426431550044248	9.9141111045962e-06	0.999561737492597	1.91261671067688e-06	17:64080959	rs196953	chr17.3		17	64080959	17:64078297	7.37654e-11	17:64329971	1.74417070798595e-09	3178	9621	0.980764891399667	0.999735175295232	63133660	65130467	ENSG00000178607	ENSG00000178607	protein_coding	64130144	-1	49185	51847	-199827	0	0	3	63133660	65130467	1996807	57464
MYOI_Sakaue_34594039_1	MyoInf (Sakaue, Multi)	OTH	CD4_Naive_OneK1K	CD4_naive_OneK1K	CD4	Single cell	ENSG00000108592	FTSJ3	3215	7.04498181899787e-09	0.000427917561115528	1.64560644957363e-05	0.999553886890253	1.73243915452702e-06	17:64329971	rs954507	chr17.3		17	64329971	17:63788574	2.14982e-09	17:64329971	1.74417070798595e-09	3420	10034	0.992930164595236	0.999737852922584	62831387	64815246	ENSG00000108592	ENSG00000108592	protein_coding	63827663	-1	-502308	39089	-502308	16	1	16	62831387	64828598	1997211	57463
MYOI_Sakaue_34594039_1	MyoInf (Sakaue, Multi)	OTH	CD4_Naive_OneK1K	CD4_naive_OneK1K	CD4	Single cell	ENSG00000266402	SNHG25	2977	0.000278040781615766	0.000144057232564126	0.651731883454138	0.337651988483404	0.0101940300482786	17:64329971	rs954507	chr17.3		17	64329971	17:64169542	2.43056e-08	17:64329971	1.74417070798595e-09	3199	9681	0.970077786419028	0.99973411285215	63146036	65145886	ENSG00000266402	ENSG00000266402	lncRNA	64145514	1	184457	24028	184457	2	1	2	63146036	65145886	1999850	57465
MYOI_Sakaue_34594039_1	MyoInf (Sakaue, Multi)	OTH	CD4_Naive_OneK1K	CD4_naive_OneK1K	CD4	Single cell	ENSG00000108654	DDX5	3719	4.26422163398155e-28	0.000460449200759274	9.25672842094081e-25	0.999538382309472	1.16848976522091e-06	17:64483156	rs17650301	chr17.3		17	64483156	17:64483156	6.17252e-31	17:64329971	1.74417070798595e-09	3958	10797	0.999999999999998	0.999719428117129	63508699	65507400	ENSG00000108654	ENSG00000108654	protein_coding	64506289	-1	23133	23133	176318	3	3	6	63508699	65507400	1998701	57466
MYOI_Sakaue_34594039_1	MyoInf (Sakaue, Multi)	OTH	CD4_Naive_OneK1K	CD4_naive_OneK1K	CD4	Single cell	ENSG00000214176	PLEKHM1P1	4032	2.93949915644765e-13	0.000485168903326919	6.0557625754865e-10	0.999513019677524	1.81081327821165e-06	17:64793683	rs3888932	chr17.3		17	64793683	17:64793683	5.71589e-17	17:64329971	1.74417070798595e-09	4269	11377	0.972930169952526	0.999693094094134	63837966	65836503	ENSG00000214176	ENSG00000214176	transcribed_unprocessed_pseudogene	64829208	-1	35525	35525	499237	0	0	15	63837966	65836503	1998537	57467
MYOI_Sakaue_34594039_1	MyoInf (Sakaue, Multi)	OTH	CD4_Naive_OneK1K	CD4_naive_OneK1K	CD4	Single cell	ENSG00000214174	AMZ2P1	4196	2.49098454122374e-72	0.000480305182313954	5.1837278780808e-69	0.99951296066242	6.73415527550509e-06	17:64972711	rs62072157	chr17.3		17	64972711	17:64972221	2.71744e-73	17:64329971	1.74417070798595e-09	4423	11263	0.964988186139862	0.999697323342375	63975699	65975349	ENSG00000214174	ENSG00000214174	transcribed_unprocessed_pseudogene	64973517	-1	806	1296	643546	0	0	22	63975699	65975349	1999650	57468
MYOI_Sakaue_34594039_1	MyoInf (Sakaue, Multi)	OTH	CD4_Naive_OneK1K	CD4_naive_OneK1K	CD4	Single cell	ENSG00000130816	DNMT1	5414	1.57871054710174e-14	1.60989273551534e-07	9.8063063204804e-08	0.999999736270343	4.67730649260615e-09	19:11131631	rs2738464	chr19.2		19	11131631	19:10129267	1.19828e-13	19:11131631	5.75611980009284e-14	5554	16393	0.999999997688732	0.999994848064185	9231545	11231004	ENSG00000130816	ENSG00000130816	protein_coding	10194953	-1	-936678	65686	-936678	40	0	40	9231545	11231004	1999459	57470
MYOI_Sakaue_34594039_1	MyoInf (Sakaue, Multi)	OTH	CD4_Naive_OneK1K	CD4_naive_OneK1K	CD4	Single cell	ENSG00000197933	ZNF823	5201	1.20698421011309e-08	1.34383947045788e-07	0.0808040856067949	0.899635757878876	0.0195600100605394	19:11131631	rs2738464	chr19.2		19	11131631	19:11738921	2.10681e-10	19:11131631	5.75611980009284e-14	5363	15210	0.998416471473485	0.999994857713318	10739027	12729223	ENSG00000197933	ENSG00000197933	protein_coding	11738946	-1	607315	25	607315	29	0	29	10739027	12729223	1990196	57474
MYOI_Sakaue_34594039_1	MyoInf (Sakaue, Multi)	OTH	CD4_Naive_OneK1K	CD4_naive_OneK1K	CD4	Single cell	ENSG00000198551	ZNF627	5381	3.68484144626634e-08	1.15089395829925e-07	0.240122771554851	0.74996761126667	0.00990946524066821	19:11131631	rs2738464	chr19.2		19	11131631	19:11651810	1.12985e-10	19:11131631	5.75611980009284e-14	5542	15626	0.969990787782274	0.999994840139213	10559508	12559343	ENSG00000198551	ENSG00000198551	protein_coding	11597483	1	-465852	54327	-465852	25	1	25	10559508	12559343	1999835	57472
MYOI_Sakaue_34594039_1	MyoInf (Sakaue, Multi)	OTH	CD4_Naive_OneK1K	CD4_naive_OneK1K	CD4	Single cell	ENSG00000219665	ZNF433-AS1	5121	4.7400098348668e-12	1.45895292570078e-07	3.24880199433229e-05	0.999966103810554	1.2622694713336e-06	19:11131631	rs2738464	chr19.2		19	11131631	19:11996019	1.54115e-13	19:11131631	5.75611980009284e-14	5272	14849	0.967657971368622	0.999997790255008	10987920	12987245	ENSG00000219665	ENSG00000219665	lncRNA	11987679	1	-856048	8340	-856048	41	0	41	10987920	12987245	1999325	57475
MYOI_Sakaue_34594039_1	MyoInf (Sakaue, Multi)	OTH	CD4_Naive_OneK1K	CD4_naive_OneK1K	CD4	Single cell	ENSG00000267100	ILF3-DT	5516	2.34515682898962e-11	1.61229209177273e-07	0.000145432822083933	0.999848642894597	5.76303065830152e-06	19:11131631	rs2738464	chr19.2		19	11131631	19:10700917	8.76739e-12	19:11131631	5.75611980009284e-14	5683	16420	0.971705543594642	0.999994836964929	9654690	11653681	ENSG00000267100	ENSG00000267100	lncRNA	10653879	-1	-477752	-47038	-477752	14	1	14	9654690	11653681	1998991	57471
MYOI_Sakaue_34594039_1	MyoInf (Sakaue, Multi)	OTH	CD4_Naive_OneK1K	CD4_naive_OneK1K	CD4	Single cell	ENSG00000198342	ZNF442	4901	0.0126747129673717	0.012316151468608	0.484027749536326	0.470305347783843	0.020676038243851	19:11416089	rs167479	chr19.4		19	11416089	19:11518689	3.88326e-07	19:11416089	1.09119066184853e-08	5062	14021	0.96743604167186	0.982820197971994	11365923	13365004	ENSG00000198342	ENSG00000198342	protein_coding	12365683	-1	949594	846994	949594	44	38	44	11365923	13365004	1999081	57477
MYOI_Sakaue_34594039_1	MyoInf (Sakaue, Multi)	OTH	CD4_Naive_OneK1K	CD4_naive_OneK1K	CD4	Single cell	ENSG00000102575	ACP5	5337	6.37867387722472e-20	1.52553099529072e-07	4.18128041713908e-13	0.999999843084508	4.36197264106207e-09	19:11579875	rs74180000	chr19.2		19	11579875	19:11578074	4.10785e-19	19:11131631	5.75611980009284e-14	5497	15534	0.988916601370712	0.999994840603328	10579121	12578927	ENSG00000102575	ENSG00000102575	protein_coding	11577645	-1	-2230	-429	446014	0	0	24	10579121	12578927	1999806	57473
MYOI_Sakaue_34594039_1	MyoInf (Sakaue, Multi)	OTH	CD4_Naive_OneK1K	CD4_naive_OneK1K	CD4	Single cell	ENSG00000197857	ZNF44	4750	2.72289480306658e-20	0.0252538323595023	1.04908529928644e-18	0.972984900135808	0.00176126750469147	19:12263584	rs66941624	chr19.4		19	12263584	19:12263584	4.15477e-24	19:11416089	1.09119066184853e-08	4911	13900	0.999999999989922	0.982672881880252	11295128	13294708	ENSG00000197857	ENSG00000197857	protein_coding	12294883	-1	31299	31299	878794	1	1	42	11295128	13294708	1999580	57476
MYOI_Sakaue_34594039_1	MyoInf (Sakaue, Multi)	OTH	CD4_Naive_OneK1K	CD4_naive_OneK1K	CD4	Single cell	ENSG00000105323	HNRNPUL1	4639	2.59246306296866e-12	2.24054136838905e-05	1.15704373949874e-07	0.999977357418065	1.21461283516042e-07	19:41264985	rs12983339	chr19.6		19	41264985	19:41264985	2.93863e-13	19:41347074	7.44716163452865e-11	5015	13366	0.948580584365676	0.999981457574254	40263055	42261975	ENSG00000105323	ENSG00000105323	protein_coding	41264372	1	613	613	82702	0	0	2	40263055	42261975	1998920	57479
MYOI_Sakaue_34594039_1	MyoInf (Sakaue, Multi)	OTH	CD4_Naive_OneK1K	CD4_naive_OneK1K	CD4	Single cell	ENSG00000105329	TGFB1	4508	8.55915257045255e-12	2.20329370889443e-05	3.88455537835424e-07	0.999960701336148	1.68772626650497e-05	19:41301795	rs7248164	chr19.6		19	41301795	19:41262082	2.36558e-12	19:41347074	7.44716163452865e-11	4883	13144	0.914785664719487	0.999981678682446	40354153	42353293	ENSG00000105329	ENSG00000105329	protein_coding	41353922	-1	52127	91840	6848	2	3	0	40354153	42353293	1999140	57480
MYOI_Sakaue_34594039_1	MyoInf (Sakaue, Multi)	OTH	CD4_Naive_OneK1K	CD4_naive_OneK1K	CD4	Single cell	ENSG00000282951		5442	5.19791140486671e-07	2.378826367787e-05	0.0213655082871372	0.977792269467379	0.00081791419066601	19:41347074	rs2288873	chr19.6		19	41347074	19:40797095	1.87968e-07	19:41347074	7.44716163452865e-11	5934	14513	0.981834013260245	0.999980925909784	39797129	41792115	ENSG00000282951	ENSG00000282951	lncRNA	40796943	-1	-550131	-152	-550131	16	0	16	39797129	41792115	1994986	57478
MYOI_Sakaue_34594039_1	MyoInf (Sakaue, Multi)	OTH	CD4_Naive_OneK1K	CD4_naive_OneK1K	CD4	Single cell	ENSG00000268027	AC006129.2	4176	5.726080206764e-14	2.11885402780228e-05	2.70238421002228e-09	0.999978599569028	2.09188252768633e-07	19:41459593	rs117353233	chr19.6		19	41459593	19:41459593	3.00851e-24	19:41347074	7.44716163452865e-11	4540	12640	0.997828165513899	0.999982363382168	40545241	42540968	ENSG00000268027	ENSG00000268027	lncRNA	41545192	1	-85599	-85599	-198118	5	5	17	40545241	42540968	1995727	57481
MYOI_Sakaue_34594039_1	MyoInf (Sakaue, Multi)	OTH	CD4_Naive_OneK1K	CD4_naive_OneK1K	CD4	Single cell	ENSG00000105372	RPS19	3629	1.76485540333654e-14	2.06622383184681e-05	8.54127614855083e-10	0.999979278613229	5.82943064525211e-08	19:41850561	rs2305809	chr19.6		19	41850561	19:41850561	1.37589e-14	19:41347074	7.44716163452865e-11	3960	12326	0.973799164527394	0.999983113401045	40860229	42859749	ENSG00000105372	ENSG00000105372	protein_coding	41860255	1	-9694	-9694	-513181	0	0	29	40860229	42859749	1999520	57482
MYOI_Sakaue_34594039_1	MyoInf (Sakaue, Multi)	OTH	CD4_Naive_OneK1K	CD4_naive_OneK1K	CD4	Single cell	ENSG00000105404	RABAC1	3307	1.60955675881705e-42	2.06808578293722e-05	7.78267188726909e-38	0.999979217415201	1.01726967083656e-07	19:41966222	rs11878287	chr19.6		19	41966222	19:41966222	2.68012e-42	19:41347074	7.44716163452865e-11	3617	12337	0.999999999999996	0.999983669505796	40960074	42950466	ENSG00000105404	ENSG00000105404	protein_coding	41959321	-1	-6901	-6901	612247	0	0	33	40960074	42950466	1990392	57483
MYOI_Sakaue_34594039_1	MyoInf (Sakaue, Multi)	OTH	CD4_Naive_OneK1K	CD4_naive_OneK1K	CD4	Single cell	ENSG00000267757	EML2-AS1	6528	7.08551533304031e-22	1.50540809927113e-12	4.70670732506411e-10	0.999999999295461	2.32363294204827e-10	19:44908822	rs7412	chr19.7		19	44908822	19:45641767	3.35151e-16	19:44908822	5.19107664739604e-19	6727	16879	0.999999999988396	0.9999999999991	44642312	46641393	ENSG00000267757	ENSG00000267757	lncRNA	45641645	1	-732823	122	-732823	31	0	31	44642312	46641393	1999081	57484
MYOI_Sakaue_34594039_1	MyoInf (Sakaue, Multi)	OTH	CD4_Naive_OneK1K	CD4_naive_OneK1K	CD4	Single cell	ENSG00000125743	SNRPD2	6500	8.7215590483077e-48	1.50424872205274e-12	5.79795011319197e-36	0.999999999998479	9.55394188028611e-15	19:45696845	rs34399924	chr19.7		19	45696845	19:45696845	1.14935e-42	19:44908822	5.19107664739604e-19	6699	16866	1	0.999999999999108	44692658	46691366	ENSG00000125743	ENSG00000125743	protein_coding	45691953	-1	-4892	-4892	783131	1	1	34	44692658	46691366	1998708	57485
MYOI_Sakaue_34594039_1	MyoInf (Sakaue, Multi)	OTH	CD4_Naive_OneK1K	CD4_naive_OneK1K	CD4	Single cell	ENSG00000142188	TMEM50B	4599	3.31155433257415e-53	9.20163967515521e-13	3.59887416751643e-41	0.999999999999076	2.20190635389302e-15	21:33414268	rs2834210	chr21.1		21	33414268	21:33414268	2.75624e-46	21:34221526	3.88748837711602e-19	4699	13587	0.999999999999996	0.999999999999441	32480123	34389563	ENSG00000142188	ENSG00000142188	protein_coding	33479974	-1	65706	65706	-741552	0	0	15	32480123	34389563	1909440	57502
MYOI_Sakaue_34594039_1	MyoInf (Sakaue, Multi)	OTH	CD4_Naive_OneK1K	CD4_naive_OneK1K	CD4	Single cell	ENSG00000237945	LINC00649	4764	2.54126664469267e-64	1.00542202132039e-12	2.52756214883046e-52	0.999999999998977	4.99567019947725e-15	21:33931656	rs8130507	chr21.1		21	33931656	21:33931656	6.84366e-55	21:34221526	3.88748837711602e-19	4863	14846	0.999998611792613	0.999999999999392	32916149	34915488	ENSG00000237945	ENSG00000237945	lncRNA	33931587	1	69	69	289939	1	1	6	32916149	34915488	1999339	57503
MYOI_Sakaue_34594039_1	MyoInf (Sakaue, Multi)	OTH	CD4_Naive_OneK1K	CD4_naive_OneK1K	CD4	Single cell	ENSG00000142166	IFNAR1	4855	5.1542776468918e-24	9.80772353654361e-13	5.25532518086781e-12	0.999999999993577	1.86231412367432e-13	21:34221526	rs28451064	chr21.1		21	34221526	21:33308811	1.31222e-17	21:34221526	3.88748837711602e-19	4954	14482	0.999999999999798	0.999999999999408	32324690	34324400	ENSG00000142166	ENSG00000142166	protein_coding	33324970	1	896556	-16159	896556	17	1	17	32324690	34324400	1999710	57501
MYOI_Sakaue_34594039_1	MyoInf (Sakaue, Multi)	OTH	CD4_Naive_OneK1K	CD4_naive_OneK1K	CD4	Single cell	ENSG00000198743	SLC5A3	4701	1.12607536212262e-14	9.84924132094583e-13	0.0112981925837538	0.988198054113746	0.000503753301503041	21:34221526	rs28451064	chr21.1		21	34221526	21:33981946	9.50689e-08	21:34221526	3.88748837711602e-19	4808	14717	0.994701340111434	0.999999999999387	33074271	35072927	ENSG00000198743	ENSG00000198743	protein_coding	34073578	1	147948	-91632	147948	3	1	3	33074271	35072927	1998656	57505
MYOI_Sakaue_34594039_1	MyoInf (Sakaue, Multi)	OTH	CD4_Naive_OneK1K	CD4_naive_OneK1K	CD4	Single cell	ENSG00000243927	MRPS6	4701	2.2076194384772e-15	9.94408825729298e-13	0.00221495917649229	0.997714870979529	7.01698429807186e-05	21:34221526	rs28451064	chr21.1		21	34221526	21:33934821	9.22402e-09	21:34221526	3.88748837711602e-19	4808	14717	0.990832858872415	0.999999999999387	33074271	35072927	ENSG00000243927	ENSG00000243927	protein_coding	34073578	1	147948	-138757	147948	3	2	3	33074271	35072927	1998656	57506
MYOI_Sakaue_34594039_1	MyoInf (Sakaue, Multi)	OTH	CD4_Naive_OneK1K	CD4_naive_OneK1K	CD4	Single cell	ENSG00000249209		4776	2.02437641317511e-15	1.00275998846373e-12	0.00201454488941438	0.997889886568108	9.55685414707129e-05	21:34221526	rs28451064	chr21.1		21	34221526	21:33987842	7.55003e-09	21:34221526	3.88748837711602e-19	4879	14838	0.986742561703222	0.999999999999392	32931677	34930620	ENSG00000249209	ENSG00000249209	protein_coding	33931607	-1	-289919	-56235	-289919	5	1	5	32931677	34931351	1999674	57504
MYOI_Sakaue_34594039_1	MyoInf (Sakaue, Multi)	OTH	CD4_Naive_OneK1K	CD4_naive_OneK1K	CD4	Single cell	ENSG00000198832	SELENOM	5451	2.23353419931016e-11	0.000999785076232017	2.23177241234592e-08	0.998996452532887	3.74005082368701e-06	22:31107574	rs13053829	chr22.1		22	31107574	22:31107574	2.9665e-14	22:30273894	4.33729030509134e-10	5605	17244	0.999996611509553	0.999239334385442	30120151	32119914	ENSG00000198832	ENSG00000198832	protein_coding	31107568	-1	-6	-6	833674	0	0	32	30120151	32119914	1999763	57507
MYOI_Sakaue_34594039_1	MyoInf (Sakaue, Multi)	OTH	CD4_Naive_OneK1K	CD4_naive_OneK1K	CD4	Single cell	ENSG00000182541	LIMK2	5627	8.86327109415463e-13	0.0010123558947245	8.74619080634711e-10	0.998983070551764	4.57267800614447e-06	22:31223716	rs730286	chr22.1		22	31223716	22:31223716	5.96483e-16	22:30273894	4.33729030509134e-10	5802	17461	0.926128978561356	0.9992388327126	30212986	32212117	ENSG00000182541	ENSG00000182541	protein_coding	31212298	1	11418	11418	-938404	1	1	35	30212986	32212117	1999131	57508
MYOI_Sakaue_34594039_1	MyoInf (Sakaue, Multi)	OTH	Naive_CD4_Sch	CD4_naive_Sch	CD4	Sorted cell	ENSG00000065135	GNAI3	4324	1.01941780669497e-18	1.59678687553649e-17	0.0597658830402873	0.936149974595354	0.00408414236435819	1:109274968	rs12740374	chr1.4		1	109274968	1:109557236	1.03215e-07	1:109274968	2.72876427838056e-23	4493	14300	0.998922111377893	1	108549877	110548315	ENSG00000065135	ENSG00000065135	protein_coding	109548615	1	-273647	8621	-273647	10	0	10	108549877	110548315	1998438	160718
MYOI_Sakaue_34594039_1	MyoInf (Sakaue, Multi)	OTH	Naive_CD4_Sch	CD4_naive_Sch	CD4	Sorted cell	ENSG00000121940	CLCC1	4304	1.33271382429637e-20	1.60039650302901e-17	0.000832009761967951	0.999123293054189	4.46971838406941e-05	1:109274968	rs12740374	chr1.4		1	109274968	1:108957817	5.55659e-10	1:109274968	2.72876427838056e-23	4510	13429	0.999982748099358	1	107964556	109962416	ENSG00000121940	ENSG00000121940	protein_coding	108963484	-1	-311484	5667	-311484	12	0	12	107964556	109962416	1997860	160717
MYOI_Sakaue_34594039_1	MyoInf (Sakaue, Multi)	OTH	Naive_CD4_Sch	CD4_naive_Sch	CD4	Sorted cell	ENSG00000213366	GSTM2	4448	7.08436999818987e-18	9.43570044787541e-18	0.411283632289631	0.547733543079689	0.0409828246306808	1:109275216	rs660240	chr1.4		1	109275216	1:109710758	7.13091e-08	1:109274968	2.72876427838056e-23	4610	14441	0.989206279549268	1	108668173	110667697	ENSG00000213366	ENSG00000213366	protein_coding	109668057	1	-392841	42701	-393089	16	1	16	108668173	110667697	1999524	160720
MYOI_Sakaue_34594039_1	MyoInf (Sakaue, Multi)	OTH	Naive_CD4_Sch	CD4_naive_Sch	CD4	Sorted cell	ENSG00000134201	GSTM5	4500	3.73056708386219e-18	1.321524486704e-17	0.215489119036492	0.76332431641164	0.0211865645518693	1:109278685	rs583104	chr1.4		1	109278685	1:109669334	7.87647e-10	1:109274968	2.72876427838056e-23	4660	14514	0.995600814971919	1	108712044	110710414	ENSG00000134201	ENSG00000134201	protein_coding	109712251	1	-433566	-42917	-437283	18	1	18	108711923	110710414	1998491	160721
MYOI_Sakaue_34594039_1	MyoInf (Sakaue, Multi)	OTH	Naive_CD4_Sch	CD4_naive_Sch	CD4	Sorted cell	ENSG00000168765	GSTM4	4439	3.27039409369949e-52	1.72250229330813e-17	1.89862974720259e-35	1	4.88125946552295e-20	1:109651023	rs11101980	chr1.4		1	109651023	1:109651023	3.24671e-24	1:109274968	2.72876427838056e-23	4604	14441	1	1	108657976	110655562	ENSG00000168765	ENSG00000168765	protein_coding	109656099	1	-5076	-5076	-381131	0	0	15	108657976	110655562	1997586	160719
MYOI_Sakaue_34594039_1	MyoInf (Sakaue, Multi)	OTH	Naive_CD4_Sch	CD4_naive_Sch	CD4	Sorted cell	ENSG00000134202	GSTM3	4506	2.17546165454805e-87	1.73526422000694e-17	1.25367746851797e-70	1	4.22543171340778e-20	1:109740350	rs1332018	chr1.4		1	109740350	1:109740350	7.53909e-32	1:109274968	2.72876427838056e-23	4666	14548	1.00000000000001	0.999999999999997	108743155	110740897	ENSG00000134202	ENSG00000134202	protein_coding	109741038	-1	688	688	466070	0	0	20	108743155	110740897	1997742	160722
MYOI_Sakaue_34594039_1	MyoInf (Sakaue, Multi)	OTH	Naive_CD4_Sch	CD4_naive_Sch	CD4	Sorted cell	ENSG00000143515	ATP8B2	3317	9.70760323071737e-19	9.92576228453831e-05	9.77923634583495e-15	0.99990052078517	2.21591973021294e-07	1:154333367	rs28409746	chr1.6		1	154333367	1:154333367	2.07148e-16	1:154448962	1.21457323451804e-10	3515	12890	0.999976212183668	0.999932111417445	153325884	155319754	ENSG00000143515	ENSG00000143515	protein_coding	154325525	1	7842	7842	123437	0	0	5	153325884	155319754	1993870	160726
MYOI_Sakaue_34594039_1	MyoInf (Sakaue, Multi)	OTH	Naive_CD4_Sch	CD4_naive_Sch	CD4	Sorted cell	ENSG00000143554	SLC27A3	4131	3.34886383080709e-05	7.63777673019644e-05	0.296932945447227	0.677181809402903	0.0257753787442604	1:154448962	rs12404927	chr1.6		1	154448962	1:153771451	2.53715e-08	1:154448962	1.21457323451804e-10	4347	14645	0.990866429867203	0.999928485404821	152774650	154773965	ENSG00000143554	ENSG00000143554	protein_coding	153775407	1	673555	-3956	673555	32	0	32	152774650	154773965	1999315	160723
MYOI_Sakaue_34594039_1	MyoInf (Sakaue, Multi)	OTH	Naive_CD4_Sch	CD4_naive_Sch	CD4	Sorted cell	ENSG00000160691	SHC1	2680	6.01195627031598e-05	2.74949830774301e-05	0.666368413990288	0.304706619919686	0.0288373515442448	1:154448962	rs12404927	chr1.6		1	154448962	1:154950123	2.27238e-09	1:154448962	1.21457323451804e-10	2875	11715	0.981748690194322	0.99993681800519	153976064	155971894	ENSG00000160691	ENSG00000160691	protein_coding	154970747	-1	521785	20624	521785	17	4	17	153976064	155971894	1995830	160727
MYOI_Sakaue_34594039_1	MyoInf (Sakaue, Multi)	OTH	Naive_CD4_Sch	CD4_naive_Sch	CD4	Sorted cell	ENSG00000163462	TRIM46	2735	5.93695859338719e-05	2.86517187545599e-05	0.652817229509552	0.314994756856165	0.0320999923295952	1:154448962	rs12404927	chr1.6		1	154448962	1:154811103	1.03261e-07	1:154448962	1.21457323451804e-10	2912	11809	0.984406552883923	0.999936969182555	154174098	156171782	ENSG00000163462	ENSG00000163462	protein_coding	155173849	1	-724887	-362746	-724887	34	24	34	154174098	156172096	1997998	160728
MYOI_Sakaue_34594039_1	MyoInf (Sakaue, Multi)	OTH	Naive_CD4_Sch	CD4_naive_Sch	CD4	Sorted cell	ENSG00000198837	DENND4B	4098	7.0407327265934e-05	3.55121567894612e-05	0.639920707289771	0.32271204007805	0.0372613331481241	1:154448962	rs12404927	chr1.6		1	154448962	1:153940147	1.62093e-09	1:154448962	1.21457323451804e-10	4309	14287	0.980834601595787	0.999929716573527	152948153	154946604	ENSG00000198837	ENSG00000198837	protein_coding	153946718	-1	-502244	6571	-502244	26	0	26	152948153	154946604	1998451	160725
MYOI_Sakaue_34594039_1	MyoInf (Sakaue, Multi)	OTH	Naive_CD4_Sch	CD4_naive_Sch	CD4	Sorted cell	ENSG00000284738		4121	1.34595590281466e-08	0.000110467857444108	0.000121811684908081	0.999756054169571	1.16528285187535e-05	1:154448962	rs12404927	chr1.6		1	154448962	1:153883888	4.44372e-11	1:154448962	1.21457323451804e-10	4332	14348	0.987265865285025	0.999929737666732	152924258	154922928	ENSG00000284738	ENSG00000284738	lncRNA	153923238	1	525724	-39350	525724	27	2	27	152924258	154922928	1998670	160724
MYOI_Sakaue_34594039_1	MyoInf (Sakaue, Multi)	OTH	Naive_CD4_Sch	CD4_naive_Sch	CD4	Sorted cell	ENSG00000143502	SUSD4	5112	1.61167947007127e-29	2.5566714712927e-29	0.378560967469211	0.600500159514216	0.0209388730165683	1:222620290	rs2378584	chr1.7		1	222620290	1:223503864	6.09352e-08	1:222620290	3.81882904290225e-35	5379	15975	0.979617501048106	0.999999999999994	222364294	224363891	ENSG00000143502	ENSG00000143502	protein_coding	223364176	-1	743886	-139688	743886	11	0	11	222364294	224363891	1999597	160729
MYOI_Sakaue_34594039_1	MyoInf (Sakaue, Multi)	OTH	Naive_CD4_Sch	CD4_naive_Sch	CD4	Sorted cell	ENSG00000068654	POLR1A	4681	6.38507759922041e-19	3.08674723700974e-14	2.06850051222273e-05	0.999978172622403	1.14237244627986e-06	2:85515174	rs2886722	chr2.7		2	85515174	2:86092344	2.17547e-12	2:85515174	4.31991981962043e-20	4840	13099	0.999988355440053	0.999999999999973	85106267	87103544	ENSG00000068654	ENSG00000068654	protein_coding	86105886	-1	590712	13542	590712	18	0	18	85106267	87103544	1997277	160817
MYOI_Sakaue_34594039_1	MyoInf (Sakaue, Multi)	OTH	Naive_CD4_Sch	CD4_naive_Sch	CD4	Sorted cell	ENSG00000115525	ST3GAL5	4907	4.02183088059589e-16	3.2640126433985e-14	0.012163679743306	0.98717145346234	0.00066486679431852	2:85515174	rs2886722	chr2.7		2	85515174	2:85849108	5.94795e-10	2:85515174	4.31991981962043e-20	5036	14031	0.999833834377941	0.999999999999973	84905643	86905065	ENSG00000115525	ENSG00000115525	protein_coding	85888990	-1	373816	39882	373816	15	0	15	84905643	86905145	1999502	160816
MYOI_Sakaue_34594039_1	MyoInf (Sakaue, Multi)	OTH	Naive_CD4_Sch	CD4_naive_Sch	CD4	Sorted cell	ENSG00000132305	IMMT	4457	1.12739576558534e-18	2.98513658968651e-14	3.77654628632401e-05	0.999959979089992	2.25544711392622e-06	2:85515174	rs2886722	chr2.7		2	85515174	2:86148625	1.53852e-11	2:85515174	4.31991981962043e-20	4665	12668	0.992265334801762	0.999999999999976	85195695	87194661	ENSG00000132305	ENSG00000132305	protein_coding	86195462	-1	680288	46837	680288	22	1	22	85195695	87194848	1999153	160818
MYOI_Sakaue_34594039_1	MyoInf (Sakaue, Multi)	OTH	Naive_CD4_Sch	CD4_naive_Sch	CD4	Sorted cell	ENSG00000132313	MRPL35	4453	1.36611225475753e-14	1.33673264230203e-14	0.458017471194054	0.448018881450665	0.0939636473552539	2:85515174	rs2886722	chr2.7		2	85515174	2:86210775	4.75461e-09	2:85515174	4.31991981962043e-20	4664	12657	0.984512565586771	0.999999999999973	85199986	87198951	ENSG00000132313	ENSG00000132313	protein_coding	86199457	1	-684283	11318	-684283	23	0	23	85199986	87198951	1998965	160819
MYOI_Sakaue_34594039_1	MyoInf (Sakaue, Multi)	OTH	Naive_CD4_Sch	CD4_naive_Sch	CD4	Sorted cell	ENSG00000186854	TRABD2A	4730	1.16844590673158e-14	2.21843176127448e-14	0.338040590487426	0.641782246267344	0.0201771632451986	2:85515174	rs2886722	chr2.7		2	85515174	2:84845743	1.52096e-08	2:85515174	4.31991981962043e-20	4967	14668	0.989165334595012	0.999999999999974	83907010	85906967	ENSG00000186854	ENSG00000186854	protein_coding	84881084	-1	-634090	35341	-634090	12	1	12	83907010	85906967	1999957	160813
MYOI_Sakaue_34594039_1	MyoInf (Sakaue, Multi)	OTH	Naive_CD4_Sch	CD4_naive_Sch	CD4	Sorted cell	ENSG00000287625		4764	4.7243915229325e-15	2.96304398543148e-14	0.136466392354269	0.855879531985485	0.00765407566020803	2:85515174	rs2886722	chr2.7		2	85515174	2:84915302	4.50414e-08	2:85515174	4.31991981962043e-20	5000	14691	0.99649338209337	0.999999999999974	83926697	85925858	ENSG00000287625	ENSG00000287625	lncRNA	84907333	1	607841	7969	607841	10	0	10	83926697	85925858	1999161	160814
MYOI_Sakaue_34594039_1	MyoInf (Sakaue, Multi)	OTH	Naive_CD4_Sch	CD4_naive_Sch	CD4	Sorted cell	ENSG00000115486	GGCX	5007	1.28398786728705e-34	2.21151114004106e-14	3.77411067184645e-21	0.649558689583322	0.350441310416651	2:85561052	rs7568458	chr2.7		2	85561052	2:85561052	5.95365e-20	2:85515174	4.31991981962043e-20	5167	14437	0.999953866055431	0.999999999999969	84561924	86561390	ENSG00000115486	ENSG00000115486	protein_coding	85561493	-1	441	441	46319	0	0	2	84561924	86561390	1999466	160815
MYOI_Sakaue_34594039_1	MyoInf (Sakaue, Multi)	OTH	Naive_CD4_Sch	CD4_naive_Sch	CD4	Sorted cell	ENSG00000163596	ICA1L	3124	2.06576136435456e-23	5.80477997780867e-10	3.55872465607583e-14	0.999999999350116	6.93697546968128e-11	2:202764034	rs11685819	chr2.9		2	202764034	2:202766636	8.84088e-17	2:203140349	5.75299475141519e-15	3238	12548	0.999999999999907	0.999998928976857	201872121	203871138	ENSG00000163596	ENSG00000163596	protein_coding	202871766	-1	107732	105130	-268583	1	1	4	201872121	203871138	1999017	160824
MYOI_Sakaue_34594039_1	MyoInf (Sakaue, Multi)	OTH	Naive_CD4_Sch	CD4_naive_Sch	CD4	Sorted cell	ENSG00000138439	FAM117B	3255	1.3298647577028e-12	5.87449076850345e-10	0.00225823074001265	0.997541394517631	0.000200374153577017	2:203140349	rs72934573	chr2.9		2	203140349	2:202762689	8.24101e-12	2:203140349	5.75299475141519e-15	3372	12730	0.999722355067572	0.999998928980417	201635472	203634242	ENSG00000138439	ENSG00000138439	protein_coding	202634969	1	505380	127720	505380	6	0	6	201635472	203634242	1998770	160823
MYOI_Sakaue_34594039_1	MyoInf (Sakaue, Multi)	OTH	Naive_CD4_Sch	CD4_naive_Sch	CD4	Sorted cell	ENSG00000178562	CD28	3607	5.23782351223271e-14	6.15716447119076e-10	8.50610827252541e-05	0.999909735636651	5.20266485328429e-06	2:203140349	rs72934573	chr2.9		2	203140349	2:203766989	2.82314e-11	2:203140349	5.75299475141519e-15	3695	13311	0.999996199511047	0.999999337823506	202707239	204706361	ENSG00000178562	ENSG00000178562	protein_coding	203706639	1	-566290	60350	-566290	6	1	6	202707239	204706361	1999122	160825
MYOI_Sakaue_34594039_1	MyoInf (Sakaue, Multi)	OTH	Naive_CD4_Sch	CD4_naive_Sch	CD4	Sorted cell	ENSG00000204217	BMPR2	3426	7.82313578015052e-11	5.1148132335286e-10	0.131235623384101	0.858009709508406	0.01075466651778	2:203140349	rs72934573	chr2.9		2	203140349	2:202444343	2.52515e-08	2:203140349	5.75299475141519e-15	3550	12886	0.998062695819848	0.999998929792156	201376440	203374222	ENSG00000204217	ENSG00000204217	protein_coding	202376327	1	764022	68016	764022	9	1	9	201376440	203374222	1997782	160822
MYOI_Sakaue_34594039_1	MyoInf (Sakaue, Multi)	OTH	Naive_CD4_Sch	CD4_naive_Sch	CD4	Sorted cell	ENSG00000138376	BARD1	5184	0.000518673790670463	0.00349222149920597	0.127699328544382	0.859786796499865	0.00850297966587715	2:215435462	rs1250258	chr2.10		2	215435462	2:214872121	1.1304e-08	2:215435462	6.69828145077904e-09	5393	16143	0.99603761812484	0.997559059450607	213810003	215809249	ENSG00000138376	ENSG00000138376	protein_coding	214809683	-1	-625779	-62438	-625779	5	2	5	213810003	215809249	1999246	160826
MYOI_Sakaue_34594039_1	MyoInf (Sakaue, Multi)	OTH	Naive_CD4_Sch	CD4_naive_Sch	CD4	Sorted cell	ENSG00000260804	LINC01963	5172	0.00204147017113084	0.00174535333204761	0.511665633175966	0.437388672939191	0.0471588703816649	2:215435462	rs1250258	chr2.10		2	215435462	2:216205334	1.0194e-10	2:215435462	6.69828145077904e-09	5339	15861	0.982622361847102	0.99729981746212	215219100	217216874	ENSG00000260804	ENSG00000260804	lncRNA	216217702	1	-782240	-12368	-782240	10	0	10	215219100	217216874	1997774	160827
MYOI_Sakaue_34594039_1	MyoInf (Sakaue, Multi)	OTH	Naive_CD4_Sch	CD4_naive_Sch	CD4	Sorted cell	ENSG00000131379	C3orf20	5229	4.36497473079432e-08	0.000679090349584796	6.4227670930838e-05	0.999235806865938	2.08314637982905e-05	3:14665625	rs3773489	chr3.1		3	14665625	3:14665625	3.5847e-11	3:14902458	2.10521190359163e-09	5411	17575	0.999959409789054	0.999447085063326	13675393	15674955	ENSG00000131379	ENSG00000131379	protein_coding	14675141	1	-9516	-9516	227317	0	0	1	13675393	15674955	1999562	160832
MYOI_Sakaue_34594039_1	MyoInf (Sakaue, Multi)	OTH	Naive_CD4_Sch	CD4_naive_Sch	CD4	Sorted cell	ENSG00000206560	ANKRD28	5593	1.37602361619306e-05	0.000723476904092096	0.0186240591063693	0.979202255028312	0.00143644872506465	3:14884844	rs34991912	chr3.1		3	14884844	3:15662486	4.49239e-09	3:14902458	2.10521190359163e-09	5780	17691	0.999557512295253	0.999465586519648	14860008	16859763	ENSG00000206560	ENSG00000206560	protein_coding	15797979	-1	913135	135493	895521	16	1	16	14860008	16859763	1999755	160836
MYOI_Sakaue_34594039_1	MyoInf (Sakaue, Multi)	OTH	Naive_CD4_Sch	CD4_naive_Sch	CD4	Sorted cell	ENSG00000206561	COLQ	5196	7.86858837957304e-05	0.000583272349205609	0.117650091982856	0.872089998649894	0.00959795113424894	3:14902458	rs11925504	chr3.1		3	14902458	3:15645269	1.67111e-08	3:14902458	2.10521190359163e-09	5354	17296	0.991566185500351	0.9994436158928	14522080	16521499	ENSG00000206561	ENSG00000206561	protein_coding	15521706	-1	619248	-123563	619248	12	2	12	14522080	16521499	1999419	160835
MYOI_Sakaue_34594039_1	MyoInf (Sakaue, Multi)	OTH	Naive_CD4_Sch	CD4_naive_Sch	CD4	Sorted cell	ENSG00000224660	SH3BP5-AS1	5314	1.00319406454227e-06	0.000678761283150192	0.00147462796537459	0.997733417076678	0.000112190480732484	3:14902458	rs11925504	chr3.1		3	14902458	3:15253857	7.87235e-11	3:14902458	2.10521190359163e-09	5451	17593	0.980496947309508	0.999441851738037	14254307	16254128	ENSG00000224660	ENSG00000224660	lncRNA	15254184	1	-351726	-327	-351726	6	0	6	14254307	16254128	1999821	160834
MYOI_Sakaue_34594039_1	MyoInf (Sakaue, Multi)	OTH	Naive_CD4_Sch	CD4_naive_Sch	CD4	Sorted cell	ENSG00000225733	FGD5-AS1	4998	8.40386930008542e-36	0.000661539764358907	1.26950723009291e-32	0.999336712820502	1.74741513475288e-06	3:14944928	rs1142981	chr3.1		3	14944928	3:14944928	3.43162e-23	3:14902458	2.10521190359163e-09	5169	17119	0.999999999999995	0.999450909390852	13948494	15948206	ENSG00000225733	ENSG00000225733	lncRNA	14948424	-1	3496	3496	45966	1	1	1	13948494	15948206	1999712	160833
MYOI_Sakaue_34594039_1	MyoInf (Sakaue, Multi)	OTH	Naive_CD4_Sch	CD4_naive_Sch	CD4	Sorted cell	ENSG00000128040	SPINK2	6773	2.848270529999e-06	0.000189880918493748	0.0147430237146568	0.982846230213412	0.00221801688290735	4:56915181	rs7658601	chr4.1		4	56915181	4:56821978	2.28597e-09	4:56913401	6.3367484786031e-10	6910	18228	0.999718010807221	0.99906715012928	55821937	57819540	ENSG00000128040	ENSG00000128040	protein_coding	56821701	-1	-93480	-277	-91700	1	0	1	55821937	57819540	1997603	160837
MYOI_Sakaue_34594039_1	MyoInf (Sakaue, Multi)	OTH	Naive_CD4_Sch	CD4_naive_Sch	CD4	Sorted cell	ENSG00000138669	PRKG2	4760	6.24631548878861e-12	2.46665303240028e-06	2.53229099798835e-06	0.999994841600013	1.59449709211923e-07	4:80263187	rs16998073	chr4.2		4	80263187	4:81144412	3.3491e-12	4:80263187	1.88748742431631e-12	4861	15170	0.999999973286898	0.99999814558945	80216183	82214237	ENSG00000138669	ENSG00000138669	protein_coding	81215222	-1	952035	70810	952035	3	1	3	80216183	82214888	1998705	160839
MYOI_Sakaue_34594039_1	MyoInf (Sakaue, Multi)	OTH	Naive_CD4_Sch	CD4_naive_Sch	CD4	Sorted cell	ENSG00000138669	PRKG2	4760	6.24631548878861e-12	2.46665303240028e-06	2.53229099798835e-06	0.999994841600013	1.59449709211923e-07	4:80263187	rs16998073	chr4.3		4	80263187	4:81144412	3.3491e-12	4:80263187	1.88748742431631e-12	4861	15170	0.999999973286898	0.99999814558945	80216183	82214237	ENSG00000138669	ENSG00000138669	protein_coding	81215222	-1	952035	70810	952035	3	1	3	80216183	82214888	1998705	160839
MYOI_Sakaue_34594039_1	MyoInf (Sakaue, Multi)	OTH	Naive_CD4_Sch	CD4_naive_Sch	CD4	Sorted cell	ENSG00000152784	PRDM8	4446	6.1002534594064e-07	1.71997331358054e-06	0.258389245651324	0.72851334257166	0.0130950817783566	4:80263187	rs16998073	chr4.2		4	80263187	4:80183490	5.55296e-08	4:80263187	1.88748742431631e-12	4600	14519	0.995352484531372	0.999998297812915	79183920	81183829	ENSG00000152784	ENSG00000152784	protein_coding	80197503	1	65684	-14013	65684	0	1	0	79183920	81183829	1999909	160838
MYOI_Sakaue_34594039_1	MyoInf (Sakaue, Multi)	OTH	Naive_CD4_Sch	CD4_naive_Sch	CD4	Sorted cell	ENSG00000145390	USP53	6048	7.91399231137406e-08	0.00240033459414452	3.28893451114134e-05	0.997542422120273	2.42748005468427e-05	4:119185193	rs7655064	chr4.4		4	119185193	4:119185193	6.88691e-13	4:119979127	1.84794288145692e-09	6306	16997	0.984602119691117	0.998503696276792	118212969	120212388	ENSG00000145390	ENSG00000145390	protein_coding	119212713	1	-27520	-27520	766414	1	1	8	118212969	120212388	1999419	160840
MYOI_Sakaue_34594039_1	MyoInf (Sakaue, Multi)	OTH	Naive_CD4_Sch	CD4_naive_Sch	CD4	Sorted cell	ENSG00000145384	FABP2	6053	9.08957939807895e-18	0.00241191502052757	3.75949705516018e-15	0.997580519331967	7.56564750542707e-06	4:119371078	rs6840053	chr4.4		4	119371078	4:119371078	2.07901e-18	4:119979127	1.84794288145692e-09	6314	17079	0.999999991737321	0.998474360009818	118322398	120321319	ENSG00000145384	ENSG00000145384	protein_coding	119322138	-1	-48940	-48940	-656989	1	1	6	118322398	120321319	1998921	160841
MYOI_Sakaue_34594039_1	MyoInf (Sakaue, Multi)	OTH	Naive_CD4_Sch	CD4_naive_Sch	CD4	Sorted cell	ENSG00000124523	SIRT5	4710	4.48376018235853e-57	2.53199406591701e-56	0.147139405642781	0.830871847008037	0.0219887473491778	6:12903725	rs9349379	chr6.1		6	12903725	6:13600227	5.51226e-08	6:12903725	3.27143779642476e-63	4893	15061	0.995546047693371	1	12574326	14574094	ENSG00000124523	ENSG00000124523	protein_coding	13574601	1	-670876	25626	-670876	6	0	6	12574326	14574094	1999768	160847
MYOI_Sakaue_34594039_1	MyoInf (Sakaue, Multi)	OTH	Naive_CD4_Sch	CD4_naive_Sch	CD4	Sorted cell	ENSG00000145979	TBC1D7	4794	6.72774741787465e-58	2.99448248951006e-56	0.0219452392393668	0.976768542807888	0.00128621795273971	6:12903725	rs9349379	chr6.1		6	12903725	6:13329148	4.77093e-09	6:12903725	3.27143779642476e-63	4949	15152	0.999654429064472	1	12328963	14328093	ENSG00000145979	ENSG00000145979	protein_coding	13328537	-1	424812	-611	424812	2	1	2	12328963	14328093	1999130	160846
MYOI_Sakaue_34594039_1	MyoInf (Sakaue, Multi)	OTH	Naive_CD4_Sch	CD4_naive_Sch	CD4	Sorted cell	ENSG00000215022	AL008729.1	4776	6.46473872196606e-57	2.36783013684071e-56	0.211781766516243	0.775673264611186	0.0125449688725688	6:12903725	rs9349379	chr6.1		6	12903725	6:13295283	2.1271e-08	6:12903725	3.27143779642476e-63	4928	15087	0.996457605246436	1	12295643	14294947	ENSG00000215022	ENSG00000215022	lncRNA	13295586	-1	391861	303	391861	1	0	1	12295643	14294947	1999304	160845
MYOI_Sakaue_34594039_1	MyoInf (Sakaue, Multi)	OTH	Naive_CD4_Sch	CD4_naive_Sch	CD4	Sorted cell	ENSG00000272379		4787	5.30325473923601e-59	3.04748278859474e-56	0.00173697566636542	0.998142246387234	0.000120777946399039	6:12903725	rs9349379	chr6.1		6	12903725	6:13295283	8.34386e-11	6:12903725	3.27143779642476e-63	4940	15090	0.999973359243053	1	12290879	14289793	ENSG00000272379	ENSG00000272379	lncRNA	13290490	-1	386765	-4793	386765	0	0	0	12290879	14289793	1998914	160844
MYOI_Sakaue_34594039_1	MyoInf (Sakaue, Multi)	OTH	Naive_CD4_Sch	CD4_naive_Sch	CD4	Sorted cell	ENSG00000112167	SAYSD1	5667	3.77266977937585e-21	8.27743165019264e-10	4.55777822830292e-12	0.999999999145274	2.24273115140196e-11	6:39111327	rs179271	chr6.4		6	39111327	6:39111327	5.49891e-16	6:39178454	3.01495013411973e-16	5763	18007	0.999999999999957	0.999999999429912	38115407	40114628	ENSG00000112167	ENSG00000112167	protein_coding	39115186	-1	3859	3859	-63268	0	0	0	38115407	40114628	1999221	160848
MYOI_Sakaue_34594039_1	MyoInf (Sakaue, Multi)	OTH	Naive_CD4_Sch	CD4_naive_Sch	CD4	Sorted cell	ENSG00000112110	MRPL18	5821	6.98579524160562e-55	1.2932065671484e-48	5.40191439390273e-07	0.999999417020106	4.27884487537242e-08	6:160584578	rs55730499	chr6.7		6	160584578	6:159783095	7.52973e-13	6:160584578	1.65397376006658e-55	5983	17537	0.999999991288328	0.999999999999994	158789824	160789774	ENSG00000112110	ENSG00000112110	protein_coding	159790467	1	794111	-7372	794111	10	2	10	158789824	160789774	1999950	160850
MYOI_Sakaue_34594039_1	MyoInf (Sakaue, Multi)	OTH	Naive_CD4_Sch	CD4_naive_Sch	CD4	Sorted cell	ENSG00000146457	WTAP	5805	6.76729597281123e-53	1.29291328158201e-48	5.23385048568885e-05	0.99994367072841	3.99076673771012e-06	6:160584578	rs55730499	chr6.7		6	160584578	6:159772885	3.7702e-11	6:160584578	1.65397376006658e-55	5971	17534	0.999999001431733	0.999999999999994	158725839	160725186	ENSG00000146457	ENSG00000146457	protein_coding	159727506	1	857072	45379	857072	15	2	15	158725839	160725186	1999347	160849
MYOI_Sakaue_34594039_1	MyoInf (Sakaue, Multi)	OTH	Naive_CD4_Sch	CD4_naive_Sch	CD4	Sorted cell	ENSG00000287032		5559	1.75728277232815e-09	4.43817808702227e-07	0.00394284904725801	0.995802216942711	0.000254488434938336	7:35256695	rs73099202	chr7.2		7	35256695	7:35621066	2.33197e-09	7:35255892	5.52831183143188e-12	5709	16449	0.999835460275214	0.999999725284355	34623100	36622411	ENSG00000287032	ENSG00000287032	lncRNA	35624075	-1	367380	3009	368183	0	0	0	34623100	36622411	1999311	160851
MYOI_Sakaue_34594039_1	MyoInf (Sakaue, Multi)	OTH	Naive_CD4_Sch	CD4_naive_Sch	CD4	Sorted cell	ENSG00000133574	GIMAP4	6036	3.80405142226533e-13	0.000475096250474572	8.00308889452275e-10	0.999523165178685	1.73777015134262e-06	7:150567557	rs2272092	chr7.3		7	150567557	7:150567557	6.58191e-14	7:150993088	2.9944559826373e-10	6471	16698	0.999999998959286	0.999679836939668	149568151	151565219	ENSG00000133574	ENSG00000133574	protein_coding	150567390	1	167	167	425698	0	0	15	149568151	151565219	1997068	160854
MYOI_Sakaue_34594039_1	MyoInf (Sakaue, Multi)	OTH	Naive_CD4_Sch	CD4_naive_Sch	CD4	Sorted cell	ENSG00000055118	KCNH2	6285	0.000129948154370225	0.000339346676099026	0.270827993468805	0.707214864959524	0.021487846741202	7:150993088	rs3918226	chr7.3		7	150993088	7:150974126	2.02125e-08	7:150993088	2.9944559826373e-10	6659	16856	0.98774772912324	0.999691400800201	149978947	151977890	ENSG00000055118	ENSG00000055118	protein_coding	150978321	-1	-14767	4195	-14767	1	0	1	149978947	151977890	1998943	160856
MYOI_Sakaue_34594039_1	MyoInf (Sakaue, Multi)	OTH	Naive_CD4_Sch	CD4_naive_Sch	CD4	Sorted cell	ENSG00000127399	LRRC61	6096	1.53601992502758e-05	0.000457688913772025	0.0323620368640569	0.964290391094976	0.00287452292794472	7:150993088	rs3918226	chr7.3		7	150993088	7:150306357	9.96259e-09	7:150993088	2.9944559826373e-10	6542	16674	0.990073483379476	0.999698128172717	149323432	151322827	ENSG00000127399	ENSG00000127399	protein_coding	150323355	1	669733	-16998	669733	29	0	29	149323432	151322827	1999395	160852
MYOI_Sakaue_34594039_1	MyoInf (Sakaue, Multi)	OTH	Naive_CD4_Sch	CD4_naive_Sch	CD4	Sorted cell	ENSG00000213203	GIMAP1	6071	3.8072828565499e-06	0.000471063211091999	0.00800844242140754	0.990858768710844	0.00065791837380014	7:150993088	rs3918226	chr7.3		7	150993088	7:150714782	9.70731e-11	7:150993088	2.9944559826373e-10	6495	16701	0.999227755471277	0.999690821854806	149717034	151716594	ENSG00000213203	ENSG00000213203	protein_coding	150716613	1	276475	-1831	276475	11	0	11	149717034	151716594	1999560	160855
MYOI_Sakaue_34594039_1	MyoInf (Sakaue, Multi)	OTH	Naive_CD4_Sch	CD4_naive_Sch	CD4	Sorted cell	ENSG00000243836	WDR86-AS1	5640	1.01300585657682e-08	0.00045870574011834	2.20733151084593e-05	0.999516067795632	3.14301908171542e-06	7:150993088	rs3918226	chr7.3		7	150993088	7:151443706	1.21405e-11	7:150993088	2.9944559826373e-10	5808	16122	0.999999618255841	0.999685711291836	150409457	152399109	ENSG00000243836	ENSG00000243836	lncRNA	151409271	1	-416183	34435	-416183	21	3	21	150409457	152399109	1989652	160857
MYOI_Sakaue_34594039_1	MyoInf (Sakaue, Multi)	OTH	Naive_CD4_Sch	CD4_naive_Sch	CD4	Sorted cell	ENSG00000284691	AC073111.5	5950	9.85509431674096e-07	0.000470404116012074	0.0020888616177879	0.997056563377961	0.000383185378807451	7:150993088	rs3918226	chr7.3		7	150993088	7:150418095	1.94741e-10	7:150993088	2.9944559826373e-10	6387	16574	0.999849828963283	0.999686594111051	149401154	151400674	ENSG00000284691	ENSG00000284691	protein_coding	150405676	1	587412	12419	587412	20	0	20	149401154	151400674	1999520	160853
MYOI_Sakaue_34594039_1	MyoInf (Sakaue, Multi)	OTH	Naive_CD4_Sch	CD4_naive_Sch	CD4	Sorted cell	ENSG00000127377	CRYGN	5534	8.22528248982563e-17	0.000454339311933348	1.80955622148923e-13	0.99954320969303	2.45099485540364e-06	7:151438417	rs12539860	chr7.3		7	151438417	7:151441618	5.36233e-16	7:150993088	2.9944559826373e-10	5706	15968	0.999999999999996	0.999691873072045	150441006	152437207	ENSG00000127377	ENSG00000127377	protein_coding	151440141	-1	1724	-1477	447053	0	0	24	150441006	152437207	1996201	160859
MYOI_Sakaue_34594039_1	MyoInf (Sakaue, Multi)	OTH	Naive_CD4_Sch	CD4_naive_Sch	CD4	Sorted cell	ENSG00000187260	WDR86	5637	9.68435707185751e-12	0.000458943702486522	2.10916693967044e-08	0.999538610938488	2.42425767176794e-06	7:151441618	rs6965504	chr7.3		7	151441618	7:151441618	2.99669e-13	7:150993088	2.9944559826373e-10	5805	16130	0.999999999623202	0.999685504442886	150410870	152410273	ENSG00000187260	ENSG00000187260	protein_coding	151410038	-1	-31580	-31580	416950	2	2	22	150410870	152410273	1999403	160858
MYOI_Sakaue_34594039_1	MyoInf (Sakaue, Multi)	OTH	Naive_CD4_Sch	CD4_naive_Sch	CD4	Sorted cell	ENSG00000147408	CSGALNACT1	7609	3.46454411236006e-30	2.50298773419338e-06	1.38415996600696e-24	0.999997490202299	6.80996098457803e-09	8:19459759	rs4625053	chr8.1		8	19459759	8:19459759	9.30516e-21	8:20007045	2.24209380099816e-11	7745	21700	1	0.99999580271501	18758054	20757923	ENSG00000147408	ENSG00000147408	protein_coding	19757277	-1	297518	297518	-249768	1	1	2	18758054	20757923	1999869	160860
MYOI_Sakaue_34594039_1	MyoInf (Sakaue, Multi)	OTH	Naive_CD4_Sch	CD4_naive_Sch	CD4	Sorted cell	ENSG00000104613	INTS10	7465	1.52435292690824e-09	2.46419772118243e-06	0.000618184449758656	0.999328050821897	5.12990062702296e-05	8:20007045	rs1441763	chr8.1		8	20007045	8:19844490	1.63332e-11	8:20007045	2.24209380099816e-11	7599	21378	0.999990464121388	0.999995816600733	18817640	20817032	ENSG00000104613	ENSG00000104613	protein_coding	19817416	1	189629	27074	189629	1	0	1	18817640	20817032	1999392	160861
MYOI_Sakaue_34594039_1	MyoInf (Sakaue, Multi)	OTH	Naive_CD4_Sch	CD4_naive_Sch	CD4	Sorted cell	ENSG00000125485	DDX31	5481	1.39196848125175e-23	1.14603162832894e-07	1.21459851989643e-16	0.999999883810922	1.58591698540054e-09	9:132643359	rs11243856	chr9.3		9	132643359	9:132632658	3.11827e-18	9:133271001	4.09071944580367e-13	5752	16862	1	0.999999486877651	131671545	133670299	ENSG00000125485	ENSG00000125485	protein_coding	132669983	-1	26624	37325	-601018	0	0	13	131671545	133670299	1998754	160863
MYOI_Sakaue_34594039_1	MyoInf (Sakaue, Multi)	OTH	Naive_CD4_Sch	CD4_naive_Sch	CD4	Sorted cell	ENSG00000123453	SARDH	6599	1.96981035041338e-08	1.01293108555817e-07	0.160988034898015	0.827832682988585	0.0111791611221861	9:133271001	rs879012080	chr9.3		9	133271001	9:133699453	7.80257e-08	9:133271001	4.09071944580367e-13	6934	18003	0.993062996194915	0.999999479327815	132740148	134739710	ENSG00000123453	ENSG00000123453	protein_coding	133738352	-1	467351	38899	467351	16	0	16	132740148	134739710	1999562	160866
MYOI_Sakaue_34594039_1	MyoInf (Sakaue, Multi)	OTH	Naive_CD4_Sch	CD4_naive_Sch	CD4	Sorted cell	ENSG00000148296	SURF6	6332	2.01518385072674e-13	1.22051503956514e-07	1.65108986608758e-06	0.999998095564381	1.31294048680019e-07	9:133271001	rs879012080	chr9.3		9	133271001	9:133416766	3.44953e-12	9:133271001	4.09071944580367e-13	6659	17958	0.999998251108125	0.999999477742527	132338199	134335743	ENSG00000148296	ENSG00000148296	protein_coding	133336188	-1	65187	-80578	65187	1	7	1	132337436	134335743	1998307	160865
MYOI_Sakaue_34594039_1	MyoInf (Sakaue, Multi)	OTH	Naive_CD4_Sch	CD4_naive_Sch	CD4	Sorted cell	ENSG00000175164	ABO	6385	5.56932778350594e-08	6.35179046586997e-08	0.452654066364524	0.51621530666972	0.0311305077545725	9:133271001	rs879012080	chr9.3		9	133271001	9:133257567	1.21232e-08	9:133271001	4.09071944580367e-13	6711	18103	0.969853398088728	0.999999477129018	132276050	134275726	ENSG00000175164	ENSG00000175164	protein_coding	133275214	-1	4213	17647	4213	0	0	0	132276050	134275726	1999676	160864
MYOI_Sakaue_34594039_1	MyoInf (Sakaue, Multi)	OTH	Naive_CD4_Sch	CD4_naive_Sch	CD4	Sorted cell	ENSG00000235106	BRD3OS	6955	2.83476308157559e-11	1.27722628906181e-07	0.000221892851666353	0.999756836712264	2.11426850919578e-05	9:133271001	rs879012080	chr9.3		9	133271001	9:134043427	6.93544e-11	9:133271001	4.09071944580367e-13	7309	18797	0.999992197466222	0.999999480065366	133025576	135025459	ENSG00000235106	ENSG00000235106	protein_coding	134025481	1	-754480	17946	-754480	18	0	18	133025576	135025459	1999883	160867
MYOI_Sakaue_34594039_1	MyoInf (Sakaue, Multi)	OTH	Naive_CD4_Sch	CD4_naive_Sch	CD4	Sorted cell	ENSG00000026103	FAS	5233	4.325868661496e-12	2.35684843963419e-08	0.000183508126920816	0.999801122457609	1.53458426590773e-05	10:89243047	rs1412445	chr10.2		10	89243047	10:88991759	6.76372e-10	10:89243047	1.96907457472016e-14	5340	16079	0.999971929075381	0.999999985722486	87956350	89952475	ENSG00000026103	ENSG00000026103	protein_coding	88990798	1	252249	961	252249	3	0	3	87956350	89952475	1996125	160732
MYOI_Sakaue_34594039_1	MyoInf (Sakaue, Multi)	OTH	Naive_CD4_Sch	CD4_naive_Sch	CD4	Sorted cell	ENSG00000152778	IFIT5	5846	4.11431876400731e-11	2.38133209650447e-08	0.00172442756377708	0.998083515240188	0.000192033341569815	10:89243047	rs1412445	chr10.2		10	89243047	10:89413783	2.78161e-10	10:89243047	1.96907457472016e-14	5966	16274	0.999925106223045	0.999999986992429	88414825	90414506	ENSG00000152778	ENSG00000152778	protein_coding	89414568	1	-171521	-785	-171521	6	0	6	88414825	90414506	1999681	160733
MYOI_Sakaue_34594039_1	MyoInf (Sakaue, Multi)	OTH	Naive_CD4_Sch	CD4_naive_Sch	CD4	Sorted cell	ENSG00000232229	LINC00865	6036	2.03583548843403e-12	2.40943568448898e-08	8.44866601814699e-05	0.999909735515184	5.75372824262145e-06	10:89243047	rs1412445	chr10.2		10	89243047	10:89853161	1.26272e-13	10:89243047	1.96907457472016e-14	6134	16436	0.999998847859825	0.999999987208262	88829484	90829127	ENSG00000232229	ENSG00000232229	lncRNA	89853595	1	-610548	-434	-610548	12	0	12	88829484	90829127	1999643	160734
MYOI_Sakaue_34594039_1	MyoInf (Sakaue, Multi)	OTH	Naive_CD4_Sch	CD4_naive_Sch	CD4	Sorted cell	ENSG00000138111	MFSD13A	2955	5.96721286522203e-31	1.59793236312767e-10	3.73433381908782e-21	0.99999999983585	4.35005714091383e-12	10:102463206	rs12570201	chr10.3		10	102463206	10:102463206	6.10792e-20	10:102892566	5.71524534706507e-16	3157	14630	1	0.999999999626183	101463339	103461080	ENSG00000138111	ENSG00000138111	protein_coding	102461395	1	1811	1811	431171	0	0	14	101463339	103461080	1997741	160736
MYOI_Sakaue_34594039_1	MyoInf (Sakaue, Multi)	OTH	Naive_CD4_Sch	CD4_naive_Sch	CD4	Sorted cell	ENSG00000076685	NT5C2	3739	5.52085291799613e-15	1.68987093575418e-10	3.26656374154406e-05	0.999858252029922	0.000109082163672536	10:102892566	rs11191447	chr10.3		10	102892566	10:103181355	1.39551e-10	10:102892566	5.71524534706507e-16	4045	15474	0.985418596829967	0.999999999623025	102277668	104275555	ENSG00000076685	ENSG00000076685	protein_coding	103193272	-1	300706	11917	300706	4	0	4	102277668	104276097	1998429	160737
MYOI_Sakaue_34594039_1	MyoInf (Sakaue, Multi)	OTH	Naive_CD4_Sch	CD4_naive_Sch	CD4	Sorted cell	ENSG00000269609	C10orf95-AS1	2958	1.04262608575262e-10	4.91054993455283e-11	0.653154118550626	0.307568128747078	0.0392777525489263	10:102892566	rs11191447	chr10.3		10	102892566	10:102456218	2.3055e-08	10:102892566	5.71524534706507e-16	3162	14615	0.982062135101394	0.999999999626228	101450398	103447905	ENSG00000269609	ENSG00000269609	lncRNA	102435771	1	456795	20447	456795	16	1	16	101450398	103447905	1997507	160735
MYOI_Sakaue_34594039_1	MyoInf (Sakaue, Multi)	OTH	Naive_CD4_Sch	CD4_naive_Sch	CD4	Sorted cell	ENSG00000166436	TRIM66	5907	1.21265458064056e-31	0.00348129178298795	3.47106384722887e-29	0.996473822016442	4.48862005683988e-05	11:8680289	rs10840106	chr11.1		11	8680289	11:8680289	1.96993e-22	11:8811812	2.10814389263157e-09	6158	18082	1	0.995931863485099	7682817	9682330	ENSG00000166436	ENSG00000166436	protein_coding	8682665	-1	2376	2376	-129147	0	0	5	7682817	9682330	1999513	160739
MYOI_Sakaue_34594039_1	MyoInf (Sakaue, Multi)	OTH	Naive_CD4_Sch	CD4_naive_Sch	CD4	Sorted cell	ENSG00000133789	SWAP70	5344	1.3303481886751e-05	0.00322351692210269	0.00409016397869629	0.991070426564131	0.00160258905318366	11:8807621	rs2292049	chr11.1		11	8807621	11:9716284	3.6874e-10	11:8811812	2.10814389263157e-09	5546	16832	0.99916722283533	0.995918453161377	8664138	10664037	ENSG00000133789	ENSG00000133789	protein_coding	9664077	1	-856456	52207	-852265	23	1	22	8664138	10664037	1999899	160742
MYOI_Sakaue_34594039_1	MyoInf (Sakaue, Multi)	OTH	Naive_CD4_Sch	CD4_naive_Sch	CD4	Sorted cell	ENSG00000166452	AKIP1	5470	1.46969079482603e-05	0.00308343310090303	0.00435543756717494	0.913686965448981	0.0788594669749926	11:8901449	rs7118463	chr11.1		11	8901449	11:8891609	1.5024e-08	11:8811812	2.10814389263157e-09	5676	17465	0.999773318769725	0.995935100195695	7911279	9910926	ENSG00000166452	ENSG00000166452	protein_coding	8911189	1	-9740	-19580	-99377	0	0	0	7911279	9910926	1999647	160740
MYOI_Sakaue_34594039_1	MyoInf (Sakaue, Multi)	OTH	Naive_CD4_Sch	CD4_naive_Sch	CD4	Sorted cell	ENSG00000166471	TMEM41B	5413	5.62165692076266e-06	0.00326028750470948	0.00171394436318155	0.994003144364137	0.00101700211105157	11:9275402	rs12807631	chr11.1		11	9275402	11:9314546	8.26251e-12	11:8811812	2.10814389263157e-09	5624	16976	0.999502286822469	0.996038166353624	8314710	10314153	ENSG00000166471	ENSG00000166471	protein_coding	9314593	-1	39191	47	502781	1	0	12	8314710	10314153	1999443	160741
MYOI_Sakaue_34594039_1	MyoInf (Sakaue, Multi)	OTH	Naive_CD4_Sch	CD4_naive_Sch	CD4	Sorted cell	ENSG00000254614	CAPN1-AS1	3291	1.34008063152515e-10	0.00539731978118208	2.46942880676622e-08	0.994589161516254	1.34938742695422e-05	11:65180806	rs3953797	chr11.2		11	65180806	11:65180806	2.79265e-13	11:65799248	5.24897175034313e-09	3450	15706	0.999999999604871	0.9879484812574	64182430	66181650	ENSG00000254614	ENSG00000254614	lncRNA	65180884	-1	78	78	-618364	0	0	41	64182430	66181650	1999220	160744
MYOI_Sakaue_34594039_1	MyoInf (Sakaue, Multi)	OTH	Naive_CD4_Sch	CD4_naive_Sch	CD4	Sorted cell	ENSG00000173327	MAP3K11	3256	1.83061176896562e-23	0.00524449474575871	3.45847493960279e-21	0.99080862687254	0.0039468783816987	11:65613445	rs2004649	chr11.2		11	65613445	11:65613445	6.20421e-20	11:65799248	5.24897175034313e-09	3402	15320	0.999999999999998	0.989544363512969	64615830	66614190	ENSG00000173327	ENSG00000173327	protein_coding	65614221	-1	776	776	-185027	0	0	12	64615830	66614190	1998360	160746
MYOI_Sakaue_34594039_1	MyoInf (Sakaue, Multi)	OTH	Naive_CD4_Sch	CD4_naive_Sch	CD4	Sorted cell	ENSG00000133895	MEN1	3205	4.13892260217132e-05	0.00524962227120792	0.00777524580133256	0.986176034176746	0.000757708524691178	11:65799248	rs557675	chr11.2		11	65799248	11:64729525	3.07683e-10	11:65799248	5.24897175034313e-09	3353	15392	0.99964500448151	0.991528776178491	63811397	65811288	ENSG00000133895	ENSG00000133895	protein_coding	64810551	-1	-988697	81026	-988697	68	5	68	63811397	65811288	1999891	160743
MYOI_Sakaue_34594039_1	MyoInf (Sakaue, Multi)	OTH	Naive_CD4_Sch	CD4_naive_Sch	CD4	Sorted cell	ENSG00000172922	RNASEH2C	3227	0.00052942796630667	0.00469165398025287	0.0992948514281764	0.879905154050825	0.0155789125744383	11:65799248	rs557675	chr11.2		11	65799248	11:65706972	1.66942e-08	11:65799248	5.24897175034313e-09	3368	15432	0.997550999467555	0.989635671429221	64720819	66718672	ENSG00000172922	ENSG00000172922	protein_coding	65720798	-1	-78450	13826	-78450	5	1	5	64720819	66718672	1997853	160747
MYOI_Sakaue_34594039_1	MyoInf (Sakaue, Multi)	OTH	Naive_CD4_Sch	CD4_naive_Sch	CD4	Sorted cell	ENSG00000173715	TOP6BL	3201	0.00135655752547823	0.00591761537154015	0.177743541566635	0.775304733764258	0.0396775517720892	11:65799248	rs557675	chr11.2		11	65799248	11:66556951	2.97289e-07	11:65799248	5.24897175034313e-09	3350	14859	0.988034984333474	0.98785346782778	65744494	67744348	ENSG00000173715	ENSG00000173715	protein_coding	66744769	1	-945521	-187818	-945521	58	10	58	65744494	67744348	1999854	160753
MYOI_Sakaue_34594039_1	MyoInf (Sakaue, Multi)	OTH	Naive_CD4_Sch	CD4_naive_Sch	CD4	Sorted cell	ENSG00000173992	CCS	2951	2.71602608590102e-07	0.00520557066360588	5.18995224787791e-05	0.994712908674168	2.93495371395903e-05	11:65799248	rs557675	chr11.2		11	65799248	11:66654505	5.95971e-11	11:65799248	5.24897175034313e-09	3076	14657	0.999998030066327	0.989851185851387	65594294	67592630	ENSG00000173992	ENSG00000173992	protein_coding	66593185	1	-793937	61320	-793937	51	4	51	65594294	67592630	1998336	160752
MYOI_Sakaue_34594039_1	MyoInf (Sakaue, Multi)	OTH	Naive_CD4_Sch	CD4_naive_Sch	CD4	Sorted cell	ENSG00000174080	CTSF	2899	0.000709195319544372	0.00428915023372132	0.13994747302678	0.846378039220725	0.00867614219922952	11:65799248	rs557675	chr11.2		11	65799248	11:66556951	2.6986e-07	11:65799248	5.24897175034313e-09	3018	14662	0.993714984122728	0.990134277935608	65569012	67568765	ENSG00000174080	ENSG00000174080	protein_coding	66568606	-1	769358	11655	769358	49	1	49	65569012	67568765	1999753	160751
MYOI_Sakaue_34594039_1	MyoInf (Sakaue, Multi)	OTH	Naive_CD4_Sch	CD4_naive_Sch	CD4	Sorted cell	ENSG00000175376	EIF1AD	3077	0.00202768523036108	0.00286789723700787	0.388810006065768	0.549846432886791	0.0564479785800716	11:65799248	rs557675	chr11.2		11	65799248	11:66011337	1.96709e-07	11:65799248	5.24897175034313e-09	3190	15094	0.98885712822715	0.989745532047358	65002259	67000942	ENSG00000175376	ENSG00000175376	protein_coding	66002157	-1	202909	-9180	202909	12	1	12	65002259	67000942	1998683	160749
MYOI_Sakaue_34594039_1	MyoInf (Sakaue, Multi)	OTH	Naive_CD4_Sch	CD4_naive_Sch	CD4	Sorted cell	ENSG00000245532	NEAT1	3286	0.00112390745942115	0.00412465414785842	0.210261963133987	0.771628648375901	0.0128608268828323	11:65799248	rs557675	chr11.2		11	65799248	11:65427784	2.23389e-07	11:65799248	5.24897175034313e-09	3454	15471	0.995756501480758	0.988048613533467	64423295	66421943	ENSG00000245532	ENSG00000245532	lncRNA	65422278	1	376970	5506	376970	27	0	27	64423295	66421943	1998648	160745
MYOI_Sakaue_34594039_1	MyoInf (Sakaue, Multi)	OTH	Naive_CD4_Sch	CD4_naive_Sch	CD4	Sorted cell	ENSG00000172543	CTSW	3142	8.64273951481348e-24	0.00523729920610009	1.64148287175837e-21	0.994700374741002	6.23260528988497e-05	11:65876556	rs583887	chr11.2		11	65876556	11:65876556	3.04982e-20	11:65799248	5.24897175034313e-09	3256	15239	1	0.989730002739755	64880577	66879717	ENSG00000172543	ENSG00000172543	protein_coding	65879837	1	-3281	-3281	-80589	0	0	4	64880577	66879717	1999140	160748
MYOI_Sakaue_34594039_1	MyoInf (Sakaue, Multi)	OTH	Naive_CD4_Sch	CD4_naive_Sch	CD4	Sorted cell	ENSG00000255320	RP11-755F10.1	2863	1.15862761084591e-07	0.00509267304097666	2.26335600218837e-05	0.994843497952554	4.10795836856164e-05	11:66293067	rs3814738	chr11.2		11	66293067	11:66291634	4.7614e-12	11:65799248	5.24897175034313e-09	2978	14815	0.999924169671185	0.98987074486124	65257635	67254459	ENSG00000255320	ENSG00000255320	lncRNA	66258438	-1	-34629	-33196	459190	8	8	21	65257635	67254459	1996824	160750
MYOI_Sakaue_34594039_1	MyoInf (Sakaue, Multi)	OTH	Naive_CD4_Sch	CD4_naive_Sch	CD4	Sorted cell	ENSG00000139626	ITGB7	5670	6.56481623459318e-15	5.39439469865564e-07	1.21696926524259e-08	0.999999439159319	9.23151005957935e-09	12:53176238	rs35014624	chr12.3		12	53176238	12:53176238	1.88811e-17	12:54127810	8.23218912305232e-13	5900	16314	0.999999897499386	0.999999582120079	52207498	54207247	ENSG00000139626	ENSG00000139626	protein_coding	53207251	-1	31013	31013	-920559	2	2	30	52207498	54207247	1999749	160754
MYOI_Sakaue_34594039_1	MyoInf (Sakaue, Multi)	OTH	Naive_CD4_Sch	CD4_naive_Sch	CD4	Sorted cell	ENSG00000205352	PRR13	5036	8.80909444950617e-11	5.09554647887157e-07	0.000172846275441023	0.999814704691045	1.19393907760334e-05	12:54127810	rs75160195	chr12.3		12	54127810	12:53391244	3.6454e-11	12:54127810	8.23218912305232e-13	5249	15413	0.986299250410392	0.999999589679717	52441859	54440784	ENSG00000205352	ENSG00000205352	protein_coding	53441734	1	686076	-50490	686076	19	1	19	52441859	54440784	1998925	160755
MYOI_Sakaue_34594039_1	MyoInf (Sakaue, Multi)	OTH	Naive_CD4_Sch	CD4_naive_Sch	CD4	Sorted cell	ENSG00000123360	PDE1B	5165	4.40919915679634e-33	5.3818302545528e-07	8.19274589196503e-27	0.999999458883995	2.93298614695199e-09	12:54562743	rs2669406	chr12.3		12	54562743	12:54562743	1.34649e-21	12:54127810	8.23218912305232e-13	5371	16276	0.999999999999998	0.999999550207148	53550061	55549242	ENSG00000123360	ENSG00000123360	protein_coding	54549601	1	13142	13142	-421791	0	0	18	53550061	55549242	1999181	160756
MYOI_Sakaue_34594039_1	MyoInf (Sakaue, Multi)	OTH	Naive_CD4_Sch	CD4_naive_Sch	CD4	Sorted cell	ENSG00000270344	POC1B-AS1	3440	8.10559072669738e-13	2.05959073344992e-06	3.93551986844366e-07	0.99999623835698	1.30849948891315e-06	12:89524900	rs11105310	chr12.4		12	89524900	12:89525791	1.41974e-12	12:89615182	9.79223265817972e-12	3510	13260	0.9999999961044	0.998756385304658	88524663	90523333	ENSG00000270344	ENSG00000270344	lncRNA	89525594	1	-694	197	89588	0	0	2	88524663	90523333	1998670	160757
MYOI_Sakaue_34594039_1	MyoInf (Sakaue, Multi)	OTH	Naive_CD4_Sch	CD4_naive_Sch	CD4	Sorted cell	ENSG00000028203	VEZT	6680	8.91949679321565e-08	2.80228739986434e-07	0.236990770352297	0.744546911278497	0.0184619489454998	12:95108527	rs11107896	chr12.5		12	95108527	12:95293710	4.11693e-12	12:95108527	2.05397976262174e-12	6861	18428	0.994370714429559	0.999569199613521	94218132	96215751	ENSG00000028203	ENSG00000028203	protein_coding	95217807	1	-109280	75903	-109280	1	1	1	94218132	96215751	1997619	160758
MYOI_Sakaue_34594039_1	MyoInf (Sakaue, Multi)	OTH	Naive_CD4_Sch	CD4_naive_Sch	CD4	Sorted cell	ENSG00000028203	VEZT	6680	8.91949679321565e-08	2.80228739986434e-07	0.236990770352297	0.744546911278497	0.0184619489454998	12:95108527	rs11107896	chr12.6		12	95108527	12:95293710	4.11693e-12	12:95108527	2.05397976262174e-12	6861	18428	0.994370714429559	0.999569199613521	94218132	96215751	ENSG00000028203	ENSG00000028203	protein_coding	95217807	1	-109280	75903	-109280	1	1	1	94218132	96215751	1997619	160758
MYOI_Sakaue_34594039_1	MyoInf (Sakaue, Multi)	OTH	Naive_CD4_Sch	CD4_naive_Sch	CD4	Sorted cell	ENSG00000139344	AMDHD1	6087	4.34393664450737e-08	3.09612385495352e-07	0.121858680108689	0.868531966756994	0.00960900008256379	12:95114195	rs11107903	chr12.5		12	95114195	12:95920574	8.5791e-08	12:95108527	2.05397976262174e-12	6258	17454	0.993680094762192	0.999569322608408	94943334	96941572	ENSG00000139344	ENSG00000139344	protein_coding	95943331	1	-829136	-22757	-834804	14	1	14	94943334	96941572	1998238	160760
MYOI_Sakaue_34594039_1	MyoInf (Sakaue, Multi)	OTH	Naive_CD4_Sch	CD4_naive_Sch	CD4	Sorted cell	ENSG00000139344	AMDHD1	6087	4.34393664450737e-08	3.09612385495352e-07	0.121858680108689	0.868531966756994	0.00960900008256379	12:95114195	rs11107903	chr12.6		12	95114195	12:95920574	8.5791e-08	12:95108527	2.05397976262174e-12	6258	17454	0.993680094762192	0.999569322608408	94943334	96941572	ENSG00000139344	ENSG00000139344	protein_coding	95943331	1	-829136	-22757	-834804	14	1	14	94943334	96941572	1998238	160760
MYOI_Sakaue_34594039_1	MyoInf (Sakaue, Multi)	OTH	Naive_CD4_Sch	CD4_naive_Sch	CD4	Sorted cell	ENSG00000136014	USP44	6702	3.34066522136859e-18	3.7172871043449e-07	8.98683336080169e-12	0.999999627238351	1.02395224945608e-09	12:95556354	rs10777704	chr12.5		12	95556354	12:95552363	3.92016e-16	12:95108527	2.05397976262174e-12	6891	18201	0.99999999999982	0.999569305880042	94551625	96550864	ENSG00000136014	ENSG00000136014	protein_coding	95551476	-1	-4878	-887	442949	0	0	8	94551625	96550864	1999239	160759
MYOI_Sakaue_34594039_1	MyoInf (Sakaue, Multi)	OTH	Naive_CD4_Sch	CD4_naive_Sch	CD4	Sorted cell	ENSG00000136014	USP44	6702	3.34066522136859e-18	3.7172871043449e-07	8.98683336080169e-12	0.999999627238351	1.02395224945608e-09	12:95556354	rs10777704	chr12.6		12	95556354	12:95552363	3.92016e-16	12:95108527	2.05397976262174e-12	6891	18201	0.99999999999982	0.999569305880042	94551625	96550864	ENSG00000136014	ENSG00000136014	protein_coding	95551476	-1	-4878	-887	442949	0	0	8	94551625	96550864	1999239	160759
MYOI_Sakaue_34594039_1	MyoInf (Sakaue, Multi)	OTH	Naive_CD4_Sch	CD4_naive_Sch	CD4	Sorted cell	ENSG00000135093	USP30	5239	2.72837550743439e-24	2.60182684651547e-23	0.0942313724168566	0.898597912710135	0.00717071487300996	12:109953174	rs925368	chr12.10		12	109953174	12:109046321	7.81029e-08	12:109953174	1.16240797625677e-29	5412	15899	0.998011352873188	0.999999985693694	108023092	110021680	ENSG00000135093	ENSG00000135093	protein_coding	109052576	1	900598	-6255	900598	18	0	18	108023092	110021680	1998588	160761
MYOI_Sakaue_34594039_1	MyoInf (Sakaue, Multi)	OTH	Naive_CD4_Sch	CD4_naive_Sch	CD4	Sorted cell	ENSG00000135093	USP30	5239	2.72837550743439e-24	2.60182684651547e-23	0.0942313724168566	0.898597912710135	0.00717071487300996	12:109953174	rs925368	chr12.10		12	109953174	12:109046321	7.81029e-08	12:109953174	1.16240797625677e-29	5412	15899	0.998011352873188	0.999999985693694	108023092	110021680	ENSG00000135093	ENSG00000135093	protein_coding	109052576	1	900598	-6255	900598	18	0	18	108023092	110021680	1998588	160761
MYOI_Sakaue_34594039_1	MyoInf (Sakaue, Multi)	OTH	Naive_CD4_Sch	CD4_naive_Sch	CD4	Sorted cell	ENSG00000135093	USP30	5239	2.72837550743439e-24	2.60182684651547e-23	0.0942313724168566	0.898597912710135	0.00717071487300996	12:109953174	rs925368	chr12.10		12	109953174	12:109046321	7.81029e-08	12:109953174	1.16240797625677e-29	5412	15899	0.998011352873188	0.999999985693694	108023092	110021680	ENSG00000135093	ENSG00000135093	protein_coding	109052576	1	900598	-6255	900598	18	0	18	108023092	110021680	1998588	160761
MYOI_Sakaue_34594039_1	MyoInf (Sakaue, Multi)	OTH	Naive_CD4_Sch	CD4_naive_Sch	CD4	Sorted cell	ENSG00000122986	HVCN1	2473	1.13940919080766e-81	4.75887963322492e-81	0.191315999291326	0.799037263084343	0.00964673762434531	12:111672685	rs3782886	chr12.10		12	111672685	12:110700753	3.84133e-09	12:111672685	5.0787885331285e-88	2830	11324	0.988068817637604	1.00000000000001	109705199	111704306	ENSG00000122986	ENSG00000122986	protein_coding	110689115	-1	-983570	-11638	-983570	12	0	12	109705199	111704306	1999107	160762
MYOI_Sakaue_34594039_1	MyoInf (Sakaue, Multi)	OTH	Naive_CD4_Sch	CD4_naive_Sch	CD4	Sorted cell	ENSG00000089022	MAPKAPK5	2595	4.51025830826749e-98	5.60764085478828e-95	0.00080363065112036	0.999160456754372	3.59125945040116e-05	12:111803962	rs671	chr12.15		12	111803962	12:112537379	1.04381e-10	12:111803962	6.18302201153489e-102	3007	10122	0.9488939355876	0.999999999999961	110842603	112842213	ENSG00000089022	ENSG00000089022	protein_coding	111842228	1	-38266	695151	-38266	0	16	0	110842603	112842213	1999610	160763
MYOI_Sakaue_34594039_1	MyoInf (Sakaue, Multi)	OTH	Naive_CD4_Sch	CD4_naive_Sch	CD4	Sorted cell	ENSG00000089248	ERP29	2724	3.19651172834404e-96	5.39097570077876e-95	0.0557434818270433	0.940116046219822	0.0041404719531364	12:111803962	rs671	chr12.15		12	111803962	12:111999710	9.20177e-08	12:111803962	6.18302201153489e-102	3117	10342	0.992360006248354	0.999999999999961	111013959	113013304	ENSG00000089248	ENSG00000089248	protein_coding	112013426	1	-209464	-13716	-209464	8	2	8	111013959	113013304	1999345	160764
MYOI_Sakaue_34594039_1	MyoInf (Sakaue, Multi)	OTH	Naive_CD4_Sch	CD4_naive_Sch	CD4	Sorted cell	ENSG00000111300	NAA25	3030	3.55345354883132e-96	5.56908210614111e-95	0.0597609724987486	0.936585597854479	0.00365342964677276	12:111803962	rs671	chr12.15		12	111803962	12:111930559	2.00176e-09	12:111803962	6.18302201153489e-102	3397	10724	0.979962934832182	0.999999999999961	111119384	113108740	ENSG00000111300	ENSG00000111300	protein_coding	112108783	-1	304821	178224	304821	11	6	11	111119384	113108740	1989356	160766
MYOI_Sakaue_34594039_1	MyoInf (Sakaue, Multi)	OTH	Naive_CD4_Sch	CD4_naive_Sch	CD4	Sorted cell	ENSG00000173064	HECTD4	3122	8.59180245795655e-108	6.17453000296715e-95	1.39149092381543e-13	0.999999999999829	1.96227736228922e-14	12:111803962	rs671	chr12.15		12	111803962	12:112108541	8.52058e-19	12:111803962	6.18302201153489e-102	3483	11136	0.997695277490329	0.999999999999961	111387585	113382239	ENSG00000173064	ENSG00000173064	protein_coding	112382431	-1	578469	273890	578469	14	3	14	111387541	113382239	1994698	160767
MYOI_Sakaue_34594039_1	MyoInf (Sakaue, Multi)	OTH	Naive_CD4_Sch	CD4_naive_Sch	CD4	Sorted cell	ENSG00000198270	TMEM116	2722	9.99134781366701e-97	5.62825651876431e-95	0.017427129319782	0.981691215817905	0.000881654862321534	12:111803962	rs671	chr12.15		12	111803962	12:112229871	2.38717e-08	12:111803962	6.18302201153489e-102	3115	10340	0.986472027478422	0.999999999999961	111013959	113013095	ENSG00000198270	ENSG00000198270	protein_coding	112013165	-1	209203	-216706	209203	7	5	7	111013959	113013095	1999136	160765
MYOI_Sakaue_34594039_1	MyoInf (Sakaue, Multi)	OTH	Naive_CD4_Sch	CD4_naive_Sch	CD4	Sorted cell	ENSG00000111344	RASAL1	4665	3.23209865112408e-89	2.41351605605254e-89	0.551128871794686	0.411495719686176	0.0373754085191523	12:112298314	rs77768175	chr12.15		12	112298314	12:113141281	9.84659e-08	12:112298314	2.42452186519989e-96	4868	14765	0.983909048567815	0.999999977886656	112136812	114135985	ENSG00000111344	ENSG00000111344	protein_coding	113135761	-1	837447	-5520	837447	10	0	10	112136812	114135985	1999173	160768
MYOI_Sakaue_34594039_1	MyoInf (Sakaue, Multi)	OTH	Naive_CD4_Sch	CD4_naive_Sch	CD4	Sorted cell	ENSG00000111344	RASAL1	4665	3.23209865112408e-89	2.41351605605254e-89	0.551128871794686	0.411495719686176	0.0373754085191523	12:112298314	rs77768175	chr12.15		12	112298314	12:113141281	9.84659e-08	12:112298314	2.42452186519989e-96	4868	14765	0.983909048567815	0.999999977886656	112136812	114135985	ENSG00000111344	ENSG00000111344	protein_coding	113135761	-1	837447	-5520	837447	10	0	10	112136812	114135985	1999173	160768
MYOI_Sakaue_34594039_1	MyoInf (Sakaue, Multi)	OTH	Naive_CD4_Sch	CD4_naive_Sch	CD4	Sorted cell	ENSG00000111344	RASAL1	4665	3.23209865112408e-89	2.41351605605254e-89	0.551128871794686	0.411495719686176	0.0373754085191523	12:112298314	rs77768175	chr12.15		12	112298314	12:113141281	9.84659e-08	12:112298314	2.42452186519989e-96	4868	14765	0.983909048567815	0.999999977886656	112136812	114135985	ENSG00000111344	ENSG00000111344	protein_coding	113135761	-1	837447	-5520	837447	10	0	10	112136812	114135985	1999173	160768
MYOI_Sakaue_34594039_1	MyoInf (Sakaue, Multi)	OTH	Naive_CD4_Sch	CD4_naive_Sch	CD4	Sorted cell	ENSG00000111344	RASAL1	4665	3.23209865112408e-89	2.41351605605254e-89	0.551128871794686	0.411495719686176	0.0373754085191523	12:112298314	rs77768175	chr12.15		12	112298314	12:113141281	9.84659e-08	12:112298314	2.42452186519989e-96	4868	14765	0.983909048567815	0.999999977886656	112136812	114135985	ENSG00000111344	ENSG00000111344	protein_coding	113135761	-1	837447	-5520	837447	10	0	10	112136812	114135985	1999173	160768
MYOI_Sakaue_34594039_1	MyoInf (Sakaue, Multi)	OTH	Naive_CD4_Sch	CD4_naive_Sch	CD4	Sorted cell	ENSG00000102606	ARHGEF7	6249	2.50356807521941e-12	8.26730143244595e-08	3.02817658349809e-05	0.999966758404696	2.87715395201045e-06	13:110397276	rs9515203	chr13.2		13	110397276	13:111273040	8.96e-12	13:110397276	2.31004127258631e-14	6447	17956	0.999999388242409	0.999999908773914	110114982	112114549	ENSG00000102606	ENSG00000102606	protein_coding	111115310	1	-718034	157730	-718034	13	1	13	110114982	112114549	1999567	160774
MYOI_Sakaue_34594039_1	MyoInf (Sakaue, Multi)	OTH	Naive_CD4_Sch	CD4_naive_Sch	CD4	Sorted cell	ENSG00000102606	ARHGEF7	6249	2.50356807521941e-12	8.26730143244595e-08	3.02817658349809e-05	0.999966758404696	2.87715395201045e-06	13:110397276	rs9515203	chr13.3		13	110397276	13:111273040	8.96e-12	13:110397276	2.31004127258631e-14	6447	17956	0.999999388242409	0.999999908773914	110114982	112114549	ENSG00000102606	ENSG00000102606	protein_coding	111115310	1	-718034	157730	-718034	13	1	13	110114982	112114549	1999567	160774
MYOI_Sakaue_34594039_1	MyoInf (Sakaue, Multi)	OTH	Naive_CD4_Sch	CD4_naive_Sch	CD4	Sorted cell	ENSG00000102606	ARHGEF7	6249	2.50356807521941e-12	8.26730143244595e-08	3.02817658349809e-05	0.999966758404696	2.87715395201045e-06	13:110397276	rs9515203	chr13.4		13	110397276	13:111273040	8.96e-12	13:110397276	2.31004127258631e-14	6447	17956	0.999999388242409	0.999999908773914	110114982	112114549	ENSG00000102606	ENSG00000102606	protein_coding	111115310	1	-718034	157730	-718034	13	1	13	110114982	112114549	1999567	160774
MYOI_Sakaue_34594039_1	MyoInf (Sakaue, Multi)	OTH	Naive_CD4_Sch	CD4_naive_Sch	CD4	Sorted cell	ENSG00000102606	ARHGEF7	6249	2.50356807521941e-12	8.26730143244595e-08	3.02817658349809e-05	0.999966758404696	2.87715395201045e-06	13:110397276	rs9515203	chr13.5		13	110397276	13:111273040	8.96e-12	13:110397276	2.31004127258631e-14	6447	17956	0.999999388242409	0.999999908773914	110114982	112114549	ENSG00000102606	ENSG00000102606	protein_coding	111115310	1	-718034	157730	-718034	13	1	13	110114982	112114549	1999567	160774
MYOI_Sakaue_34594039_1	MyoInf (Sakaue, Multi)	OTH	Naive_CD4_Sch	CD4_naive_Sch	CD4	Sorted cell	ENSG00000213995	NAXD	6965	6.05195668051105e-12	8.76416237428886e-08	6.90482818261131e-05	0.999925118243502	5.7458269965089e-06	13:110397276	rs9515203	chr13.2		13	110397276	13:110624481	8.0852e-11	13:110397276	2.31004127258631e-14	7163	19036	0.999998660255305	0.999999903178794	109615715	111615055	ENSG00000213995	ENSG00000213995	protein_coding	110615545	1	-218269	8936	-218269	4	1	4	109615715	111615055	1999340	160770
MYOI_Sakaue_34594039_1	MyoInf (Sakaue, Multi)	OTH	Naive_CD4_Sch	CD4_naive_Sch	CD4	Sorted cell	ENSG00000213995	NAXD	6965	6.05195668051105e-12	8.76416237428886e-08	6.90482818261131e-05	0.999925118243502	5.7458269965089e-06	13:110397276	rs9515203	chr13.3		13	110397276	13:110624481	8.0852e-11	13:110397276	2.31004127258631e-14	7163	19036	0.999998660255305	0.999999903178794	109615715	111615055	ENSG00000213995	ENSG00000213995	protein_coding	110615545	1	-218269	8936	-218269	4	1	4	109615715	111615055	1999340	160770
MYOI_Sakaue_34594039_1	MyoInf (Sakaue, Multi)	OTH	Naive_CD4_Sch	CD4_naive_Sch	CD4	Sorted cell	ENSG00000213995	NAXD	6965	6.05195668051105e-12	8.76416237428886e-08	6.90482818261131e-05	0.999925118243502	5.7458269965089e-06	13:110397276	rs9515203	chr13.4		13	110397276	13:110624481	8.0852e-11	13:110397276	2.31004127258631e-14	7163	19036	0.999998660255305	0.999999903178794	109615715	111615055	ENSG00000213995	ENSG00000213995	protein_coding	110615545	1	-218269	8936	-218269	4	1	4	109615715	111615055	1999340	160770
MYOI_Sakaue_34594039_1	MyoInf (Sakaue, Multi)	OTH	Naive_CD4_Sch	CD4_naive_Sch	CD4	Sorted cell	ENSG00000213995	NAXD	6965	6.05195668051105e-12	8.76416237428886e-08	6.90482818261131e-05	0.999925118243502	5.7458269965089e-06	13:110397276	rs9515203	chr13.5		13	110397276	13:110624481	8.0852e-11	13:110397276	2.31004127258631e-14	7163	19036	0.999998660255305	0.999999903178794	109615715	111615055	ENSG00000213995	ENSG00000213995	protein_coding	110615545	1	-218269	8936	-218269	4	1	4	109615715	111615055	1999340	160770
MYOI_Sakaue_34594039_1	MyoInf (Sakaue, Multi)	OTH	Naive_CD4_Sch	CD4_naive_Sch	CD4	Sorted cell	ENSG00000229152	ANKRD10-IT1	6464	2.26060498232585e-10	8.16616443481946e-08	0.00275996965551744	0.99700568053758	0.000234267919197573	13:110397276	rs9515203	chr13.2		13	110397276	13:110907395	1.118e-09	13:110397276	2.31004127258631e-14	6662	17789	0.999926516767486	0.999999906789223	109899306	111899031	ENSG00000229152	ENSG00000229152	lncRNA	110899172	-1	501896	-8223	501896	9	0	9	109899306	111899031	1999725	160772
MYOI_Sakaue_34594039_1	MyoInf (Sakaue, Multi)	OTH	Naive_CD4_Sch	CD4_naive_Sch	CD4	Sorted cell	ENSG00000229152	ANKRD10-IT1	6464	2.26060498232585e-10	8.16616443481946e-08	0.00275996965551744	0.99700568053758	0.000234267919197573	13:110397276	rs9515203	chr13.3		13	110397276	13:110907395	1.118e-09	13:110397276	2.31004127258631e-14	6662	17789	0.999926516767486	0.999999906789223	109899306	111899031	ENSG00000229152	ENSG00000229152	lncRNA	110899172	-1	501896	-8223	501896	9	0	9	109899306	111899031	1999725	160772
MYOI_Sakaue_34594039_1	MyoInf (Sakaue, Multi)	OTH	Naive_CD4_Sch	CD4_naive_Sch	CD4	Sorted cell	ENSG00000229152	ANKRD10-IT1	6464	2.26060498232585e-10	8.16616443481946e-08	0.00275996965551744	0.99700568053758	0.000234267919197573	13:110397276	rs9515203	chr13.4		13	110397276	13:110907395	1.118e-09	13:110397276	2.31004127258631e-14	6662	17789	0.999926516767486	0.999999906789223	109899306	111899031	ENSG00000229152	ENSG00000229152	lncRNA	110899172	-1	501896	-8223	501896	9	0	9	109899306	111899031	1999725	160772
MYOI_Sakaue_34594039_1	MyoInf (Sakaue, Multi)	OTH	Naive_CD4_Sch	CD4_naive_Sch	CD4	Sorted cell	ENSG00000229152	ANKRD10-IT1	6464	2.26060498232585e-10	8.16616443481946e-08	0.00275996965551744	0.99700568053758	0.000234267919197573	13:110397276	rs9515203	chr13.5		13	110397276	13:110907395	1.118e-09	13:110397276	2.31004127258631e-14	6662	17789	0.999926516767486	0.999999906789223	109899306	111899031	ENSG00000229152	ENSG00000229152	lncRNA	110899172	-1	501896	-8223	501896	9	0	9	109899306	111899031	1999725	160772
MYOI_Sakaue_34594039_1	MyoInf (Sakaue, Multi)	OTH	Naive_CD4_Sch	CD4_naive_Sch	CD4	Sorted cell	ENSG00000134905	CARS2	6830	4.32693240971353e-21	8.59216428792804e-08	5.03590468033106e-14	0.999999913439492	6.38813602459303e-10	13:110709346	rs6492306	chr13.2		13	110709346	13:110742940	3.2917e-17	13:110397276	2.31004127258631e-14	7029	18661	0.999999999984855	0.999999904810887	109713641	111668909	ENSG00000134905	ENSG00000134905	protein_coding	110706116	-1	-3230	-36824	308840	0	1	6	109713641	111668909	1955268	160771
MYOI_Sakaue_34594039_1	MyoInf (Sakaue, Multi)	OTH	Naive_CD4_Sch	CD4_naive_Sch	CD4	Sorted cell	ENSG00000134905	CARS2	6830	4.32693240971353e-21	8.59216428792804e-08	5.03590468033106e-14	0.999999913439492	6.38813602459303e-10	13:110709346	rs6492306	chr13.3		13	110709346	13:110742940	3.2917e-17	13:110397276	2.31004127258631e-14	7029	18661	0.999999999984855	0.999999904810887	109713641	111668909	ENSG00000134905	ENSG00000134905	protein_coding	110706116	-1	-3230	-36824	308840	0	1	6	109713641	111668909	1955268	160771
MYOI_Sakaue_34594039_1	MyoInf (Sakaue, Multi)	OTH	Naive_CD4_Sch	CD4_naive_Sch	CD4	Sorted cell	ENSG00000134905	CARS2	6830	4.32693240971353e-21	8.59216428792804e-08	5.03590468033106e-14	0.999999913439492	6.38813602459303e-10	13:110709346	rs6492306	chr13.4		13	110709346	13:110742940	3.2917e-17	13:110397276	2.31004127258631e-14	7029	18661	0.999999999984855	0.999999904810887	109713641	111668909	ENSG00000134905	ENSG00000134905	protein_coding	110706116	-1	-3230	-36824	308840	0	1	6	109713641	111668909	1955268	160771
MYOI_Sakaue_34594039_1	MyoInf (Sakaue, Multi)	OTH	Naive_CD4_Sch	CD4_naive_Sch	CD4	Sorted cell	ENSG00000134905	CARS2	6830	4.32693240971353e-21	8.59216428792804e-08	5.03590468033106e-14	0.999999913439492	6.38813602459303e-10	13:110709346	rs6492306	chr13.5		13	110709346	13:110742940	3.2917e-17	13:110397276	2.31004127258631e-14	7029	18661	0.999999999984855	0.999999904810887	109713641	111668909	ENSG00000134905	ENSG00000134905	protein_coding	110706116	-1	-3230	-36824	308840	0	1	6	109713641	111668909	1955268	160771
MYOI_Sakaue_34594039_1	MyoInf (Sakaue, Multi)	OTH	Naive_CD4_Sch	CD4_naive_Sch	CD4	Sorted cell	ENSG00000088448	ANKRD10	6410	2.21626153984595e-21	8.21048471542568e-08	2.6993063430959e-14	0.99999991308162	4.81350520554818e-09	13:110897635	rs9521984	chr13.2		13	110897635	13:110897635	9.21634e-17	13:110397276	2.31004127258631e-14	6611	17832	0.999999999958714	0.999999906493345	109915650	111915019	ENSG00000088448	ENSG00000088448	protein_coding	110915069	-1	17434	17434	517793	1	1	10	109915650	111915019	1999369	160773
MYOI_Sakaue_34594039_1	MyoInf (Sakaue, Multi)	OTH	Naive_CD4_Sch	CD4_naive_Sch	CD4	Sorted cell	ENSG00000088448	ANKRD10	6410	2.21626153984595e-21	8.21048471542568e-08	2.6993063430959e-14	0.99999991308162	4.81350520554818e-09	13:110897635	rs9521984	chr13.3		13	110897635	13:110897635	9.21634e-17	13:110397276	2.31004127258631e-14	6611	17832	0.999999999958714	0.999999906493345	109915650	111915019	ENSG00000088448	ENSG00000088448	protein_coding	110915069	-1	17434	17434	517793	1	1	10	109915650	111915019	1999369	160773
MYOI_Sakaue_34594039_1	MyoInf (Sakaue, Multi)	OTH	Naive_CD4_Sch	CD4_naive_Sch	CD4	Sorted cell	ENSG00000088448	ANKRD10	6410	2.21626153984595e-21	8.21048471542568e-08	2.6993063430959e-14	0.99999991308162	4.81350520554818e-09	13:110897635	rs9521984	chr13.4		13	110897635	13:110897635	9.21634e-17	13:110397276	2.31004127258631e-14	6611	17832	0.999999999958714	0.999999906493345	109915650	111915019	ENSG00000088448	ENSG00000088448	protein_coding	110915069	-1	17434	17434	517793	1	1	10	109915650	111915019	1999369	160773
MYOI_Sakaue_34594039_1	MyoInf (Sakaue, Multi)	OTH	Naive_CD4_Sch	CD4_naive_Sch	CD4	Sorted cell	ENSG00000088448	ANKRD10	6410	2.21626153984595e-21	8.21048471542568e-08	2.6993063430959e-14	0.99999991308162	4.81350520554818e-09	13:110897635	rs9521984	chr13.5		13	110897635	13:110897635	9.21634e-17	13:110397276	2.31004127258631e-14	6611	17832	0.999999999958714	0.999999906493345	109915650	111915019	ENSG00000088448	ENSG00000088448	protein_coding	110915069	-1	17434	17434	517793	1	1	10	109915650	111915019	1999369	160773
MYOI_Sakaue_34594039_1	MyoInf (Sakaue, Multi)	OTH	Naive_CD4_Sch	CD4_naive_Sch	CD4	Sorted cell	ENSG00000140105	WARS1	4825	4.08104434775203e-13	4.65882824010106e-08	8.75971822643303e-06	0.999989686328833	1.50736424843995e-06	14:99647741	rs9788497	chr14.1		14	99647741	14:100365498	1.34543e-12	14:99647741	2.51018302013334e-14	4958	16059	0.99999987030037	0.999999912507216	99376818	101376375	ENSG00000140105	ENSG00000140105	protein_coding	100375347	-1	727606	9849	727606	16	1	16	99376818	101376375	1999557	160776
MYOI_Sakaue_34594039_1	MyoInf (Sakaue, Multi)	OTH	Naive_CD4_Sch	CD4_naive_Sch	CD4	Sorted cell	ENSG00000197119	SLC25A29	4860	5.4086880963288e-30	4.66670854252295e-08	1.1589941371273e-22	0.999999952693302	6.39610479747046e-10	14:100305638	rs8012208	chr14.1		14	100305638	14:100305638	6.32115e-21	14:99647741	2.51018302013334e-14	5002	16086	0.999999999999998	0.999999912480634	99307069	101306449	ENSG00000197119	ENSG00000197119	protein_coding	100306444	-1	806	806	658703	0	0	11	99307069	101306449	1999380	160775
MYOI_Sakaue_34594039_1	MyoInf (Sakaue, Multi)	OTH	Naive_CD4_Sch	CD4_naive_Sch	CD4	Sorted cell	ENSG00000183092	BEGAIN	4848	1.6264320884084e-32	4.65916617564981e-08	3.49082207230989e-25	0.9999999532985	1.0983333701239e-10	14:100529975	rs13065	chr14.1		14	100529975	14:100529975	6.91525e-21	14:99647741	2.51018302013334e-14	4975	16060	0.999999999999997	0.99999991428756	99588010	101586438	ENSG00000183092	ENSG00000183092	protein_coding	100587417	-1	57442	57442	939676	1	1	21	99588010	101586438	1998428	160777
MYOI_Sakaue_34594039_1	MyoInf (Sakaue, Multi)	OTH	Naive_CD4_Sch	CD4_naive_Sch	CD4	Sorted cell	ENSG00000167202	TBC1D2B	5580	3.80254222164606e-21	1.07316471437386e-09	3.54329784289809e-12	0.999999998913651	9.6443957263562e-12	15:78051926	rs4886996	chr15.1		15	78051926	15:78051926	4.09924e-16	15:78733341	5.21488957350384e-16	5913	17448	0.999999999999539	0.998646753339197	77078847	79077658	ENSG00000167202	ENSG00000167202	protein_coding	78077711	-1	25785	25785	-655630	0	0	21	77078847	79077658	1998811	160779
MYOI_Sakaue_34594039_1	MyoInf (Sakaue, Multi)	OTH	Naive_CD4_Sch	CD4_naive_Sch	CD4	Sorted cell	ENSG00000136381	IREB2	6150	2.53052595257105e-19	1.11621676862107e-09	2.2670560236242e-10	0.999999998577962	7.91137207293893e-11	15:78733341	rs4887085	chr15.1		15	78733341	15:78459619	4.34191e-14	15:78733341	5.21488957350384e-16	6499	18148	0.999999999990539	0.998646753336458	77437757	79436912	ENSG00000136381	ENSG00000136381	protein_coding	78438216	1	295125	21403	295125	8	0	8	77437757	79436912	1999155	160781
MYOI_Sakaue_34594039_1	MyoInf (Sakaue, Multi)	OTH	Naive_CD4_Sch	CD4_naive_Sch	CD4	Sorted cell	ENSG00000140403	DNAJA4	5815	1.68719151838373e-11	1.06163209610902e-09	0.015624045547227	0.983110911302632	0.00126504207163615	15:78733341	rs4887085	chr15.1		15	78733341	15:78265378	3.08295e-10	15:78733341	5.21488957350384e-16	6163	17557	0.999478855974775	0.998646753348047	77264552	79263981	ENSG00000140403	ENSG00000140403	protein_coding	78264562	1	468779	816	468779	15	0	15	77264552	79263981	1999429	160780
MYOI_Sakaue_34594039_1	MyoInf (Sakaue, Multi)	OTH	Naive_CD4_Sch	CD4_naive_Sch	CD4	Sorted cell	ENSG00000140545	MFGE8	4836	1.25559374474646e-11	4.46351278235803e-10	0.0272889856872844	0.970093601412603	0.00261741244120445	15:89019583	rs28687065	chr15.3		15	89019583	15:88910557	7.12071e-10	15:89019583	1.15559465646639e-15	5009	16824	0.994641396031772	0.999999999652396	87914408	89912947	ENSG00000140545	ENSG00000140545	protein_coding	88913379	-1	-106204	2822	-106204	0	0	0	87914408	89912947	1998539	160782
MYOI_Sakaue_34594039_1	MyoInf (Sakaue, Multi)	OTH	Naive_CD4_Sch	CD4_naive_Sch	CD4	Sorted cell	ENSG00000140575	IQGAP1	5712	6.57856097019604e-13	1.64678250443917e-12	0.280175253327727	0.701326218386983	0.0184985282829842	15:90885812	rs1894401	chr15.4		15	90885812	15:90478486	1.91121e-07	15:90885812	2.67383399678686e-18	5933	15233	0.959788036381993	0.999999999998135	89389177	91387254	ENSG00000140575	ENSG00000140575	protein_coding	90388242	1	497570	90244	497570	14	1	14	89389177	91387254	1998077	160784
MYOI_Sakaue_34594039_1	MyoInf (Sakaue, Multi)	OTH	Naive_CD4_Sch	CD4_naive_Sch	CD4	Sorted cell	ENSG00000166965	RCCD1	6013	3.4973160338538e-18	2.36620004440514e-12	1.47802825935204e-06	0.999998426972071	9.49973063278647e-08	15:90885812	rs1894401	chr15.4		15	90885812	15:90985645	4.33436e-13	15:90885812	2.67383399678686e-18	6235	15351	0.999999968086562	0.999999999998197	89955488	91954807	ENSG00000166965	ENSG00000166965	protein_coding	90954884	1	-69072	30761	-69072	4	2	4	89955488	91954807	1999319	160786
MYOI_Sakaue_34594039_1	MyoInf (Sakaue, Multi)	OTH	Naive_CD4_Sch	CD4_naive_Sch	CD4	Sorted cell	ENSG00000185043	CIB1	5499	1.81169163448727e-20	2.3443172864584e-12	7.72801373656727e-09	0.999999991595359	6.74283465922765e-10	15:90885812	rs1894401	chr15.4		15	90885812	15:90233143	4.03945e-14	15:90885812	2.67383399678686e-18	5718	15209	0.999999999809126	0.999999999998014	89234844	91233995	ENSG00000185043	ENSG00000185043	protein_coding	90233941	-1	-651871	798	-651871	24	0	24	89234844	91233995	1999151	160783
MYOI_Sakaue_34594039_1	MyoInf (Sakaue, Multi)	OTH	Naive_CD4_Sch	CD4_naive_Sch	CD4	Sorted cell	ENSG00000196547	MAN2A2	5948	5.85384823532057e-14	2.27760527290052e-12	0.0250230204503236	0.97358957752075	0.00138740202659055	15:90885812	rs1894401	chr15.4		15	90885812	15:90909635	8.53855e-09	15:90885812	2.67383399678686e-18	6171	15177	0.999225229826272	0.999999999998215	89904714	91902188	ENSG00000196547	ENSG00000196547	protein_coding	90903302	1	-17490	6333	-17490	0	0	0	89904714	91902188	1997474	160785
MYOI_Sakaue_34594039_1	MyoInf (Sakaue, Multi)	OTH	Naive_CD4_Sch	CD4_naive_Sch	CD4	Sorted cell	ENSG00000258725	PRC1-AS1	6040	6.55396080850933e-14	2.3018469459841e-12	0.0276352060281643	0.970586565466525	0.00177822850294451	15:90885812	rs1894401	chr15.4		15	90885812	15:91018356	1.51395e-08	15:90885812	2.67383399678686e-18	6262	15386	0.999379385669328	0.999999999998194	89966652	91966121	ENSG00000258725	ENSG00000258725	lncRNA	90966340	1	-80528	52016	-80528	6	2	6	89966652	91966121	1999469	160787
MYOI_Sakaue_34594039_1	MyoInf (Sakaue, Multi)	OTH	Naive_CD4_Sch	CD4_naive_Sch	CD4	Sorted cell	ENSG00000196696	PDXDC2P-NPIPB14P	3077	1.27634514418146e-19	0.00101111740036932	1.26100975342371e-16	0.998968711532429	2.01710672038217e-05	16:69930471	rs4985460	chr16.1		16	69930471	16:69930471	2.15544e-18	16:69931118	1.32987931198663e-09	3732	13012	0.999992337544815	0.977870289599364	69065987	71063821	ENSG00000196696	ENSG00000196696	lncRNA	70065948	-1	135477	135477	134830	3	3	3	69065987	71063821	1997834	160788
MYOI_Sakaue_34594039_1	MyoInf (Sakaue, Multi)	OTH	Naive_CD4_Sch	CD4_naive_Sch	CD4	Sorted cell	ENSG00000223496	EXOSC6	3138	3.33255874011034e-25	0.00101418655614046	3.28258884710567e-22	0.998979374352798	6.43909106222017e-06	16:70366954	rs8058224	chr16.1		16	70366954	16:70366954	4.36121e-20	16:69931118	1.32987931198663e-09	3789	13051	1	0.977870464589685	69252993	71251578	ENSG00000223496	ENSG00000223496	protein_coding	70251940	-1	-115014	-115014	320822	5	5	8	69252993	71251578	1998585	160789
MYOI_Sakaue_34594039_1	MyoInf (Sakaue, Multi)	OTH	Naive_CD4_Sch	CD4_naive_Sch	CD4	Sorted cell	ENSG00000168404	MLKL	5126	1.71656326805602e-36	0.000313957258254709	5.4657854002784e-33	0.999685260055952	7.82685795092707e-07	16:74701250	rs9932977	chr16.2		16	74701250	16:74701250	1.33057e-23	16:75270468	5.31629614724936e-09	5360	18518	1	0.993478316408266	73701243	75700520	ENSG00000168404	ENSG00000168404	protein_coding	74700862	-1	-388	-388	-569606	0	0	10	73701243	75700520	1999277	160790
MYOI_Sakaue_34594039_1	MyoInf (Sakaue, Multi)	OTH	Naive_CD4_Sch	CD4_naive_Sch	CD4	Sorted cell	ENSG00000184517	ZFP1	5455	3.60985314479549e-07	0.000309510481586518	0.00116449441310382	0.99844281592195	8.28181980449478e-05	16:75270468	rs2865827	chr16.2		16	75270468	16:75144532	2.85641e-10	16:75270468	5.31629614724936e-09	5690	18279	0.999972440499112	0.993467638935434	74148655	76147670	ENSG00000184517	ENSG00000184517	protein_coding	75148524	1	121944	-3992	121944	3	0	3	74148655	76147670	1999015	160791
MYOI_Sakaue_34594039_1	MyoInf (Sakaue, Multi)	OTH	Naive_CD4_Sch	CD4_naive_Sch	CD4	Sorted cell	ENSG00000065457	ADAT1	6291	2.06373523109145e-15	0.000319724695877158	6.45263064850571e-12	0.999675408923495	4.86637417392656e-06	16:75631121	rs7189895	chr16.2		16	75631121	16:75631121	1.02773e-15	16:75270468	5.31629614724936e-09	6415	18859	0.999999999985788	0.993473505456587	74623523	76622985	ENSG00000065457	ENSG00000065457	protein_coding	75623281	-1	-7840	-7840	352813	0	0	17	74623523	76622985	1999462	160792
MYOI_Sakaue_34594039_1	MyoInf (Sakaue, Multi)	OTH	Naive_CD4_Sch	CD4_naive_Sch	CD4	Sorted cell	ENSG00000132386	SERPINF1	6200	1.66694251954713e-13	2.38696288217195e-05	6.98335945978793e-09	0.999975681234047	4.42153604777854e-07	17:1767515	rs6502953	chr17.1		17	1767515	17:1767515	1.76024e-14	17:2165638	2.6821427028771e-11	6487	19003	0.999999999788598	0.99998278479988	762364	2761718	ENSG00000132386	ENSG00000132386	protein_coding	1762060	1	5455	5455	403578	0	0	12	762364	2761718	1999354	160795
MYOI_Sakaue_34594039_1	MyoInf (Sakaue, Multi)	OTH	Naive_CD4_Sch	CD4_naive_Sch	CD4	Sorted cell	ENSG00000132386	SERPINF1	6200	1.66694251954713e-13	2.38696288217195e-05	6.98335945978793e-09	0.999975681234047	4.42153604777854e-07	17:1767515	rs6502953	chr17.2		17	1767515	17:1767515	1.76024e-14	17:2165638	2.6821427028771e-11	6487	19003	0.999999999788598	0.99998278479988	762364	2761718	ENSG00000132386	ENSG00000132386	protein_coding	1762060	1	5455	5455	403578	0	0	12	762364	2761718	1999354	160795
MYOI_Sakaue_34594039_1	MyoInf (Sakaue, Multi)	OTH	Naive_CD4_Sch	CD4_naive_Sch	CD4	Sorted cell	ENSG00000141258	SGSM2	5715	3.87034104223217e-06	1.80646943327266e-05	0.174450962174039	0.814231555156563	0.0112955476340223	17:2165638	rs4790881	chr17.1		17	2165638	17:2371723	1.97288e-08	17:2165638	2.6821427028771e-11	6050	17662	0.993207477844703	0.999984433355745	1337649	3337003	ENSG00000141258	ENSG00000141258	protein_coding	2337501	1	-171863	34222	-171863	8	1	8	1337649	3337003	1999354	160797
MYOI_Sakaue_34594039_1	MyoInf (Sakaue, Multi)	OTH	Naive_CD4_Sch	CD4_naive_Sch	CD4	Sorted cell	ENSG00000141258	SGSM2	5715	3.87034104223217e-06	1.80646943327266e-05	0.174450962174039	0.814231555156563	0.0112955476340223	17:2165638	rs4790881	chr17.2		17	2165638	17:2371723	1.97288e-08	17:2165638	2.6821427028771e-11	6050	17662	0.993207477844703	0.999984433355745	1337649	3337003	ENSG00000141258	ENSG00000141258	protein_coding	2337501	1	-171863	34222	-171863	8	1	8	1337649	3337003	1999354	160797
MYOI_Sakaue_34594039_1	MyoInf (Sakaue, Multi)	OTH	Naive_CD4_Sch	CD4_naive_Sch	CD4	Sorted cell	ENSG00000167711	SERPINF2	6182	6.98592235325402e-07	2.31521679830937e-05	0.0292201528858791	0.968387731039016	0.00236826531488623	17:2165638	rs4790881	chr17.1		17	2165638	17:1743858	6.37466e-09	17:2165638	2.6821427028771e-11	6468	19033	0.999144866288591	0.999982768096824	743878	2742577	ENSG00000167711	ENSG00000167711	protein_coding	1742871	1	422767	987	422767	13	0	13	743878	2742577	1998699	160794
MYOI_Sakaue_34594039_1	MyoInf (Sakaue, Multi)	OTH	Naive_CD4_Sch	CD4_naive_Sch	CD4	Sorted cell	ENSG00000167711	SERPINF2	6182	6.98592235325402e-07	2.31521679830937e-05	0.0292201528858791	0.968387731039016	0.00236826531488623	17:2165638	rs4790881	chr17.2		17	2165638	17:1743858	6.37466e-09	17:2165638	2.6821427028771e-11	6468	19033	0.999144866288591	0.999982768096824	743878	2742577	ENSG00000167711	ENSG00000167711	protein_coding	1742871	1	422767	987	422767	13	0	13	743878	2742577	1998699	160794
MYOI_Sakaue_34594039_1	MyoInf (Sakaue, Multi)	OTH	Naive_CD4_Sch	CD4_naive_Sch	CD4	Sorted cell	ENSG00000167716	WDR81	6221	5.60474677201633e-08	2.38875801068722e-05	0.00234037366070345	0.997473320890096	0.000162361821626957	17:2165638	rs4790881	chr17.1		17	2165638	17:1767515	4.09473e-10	17:2165638	2.6821427028771e-11	6505	19065	0.999930103918252	0.999982815136337	716602	2716524	ENSG00000167716	ENSG00000167716	protein_coding	1724704	1	440934	42811	440934	15	3	15	716602	2716524	1999922	160793
MYOI_Sakaue_34594039_1	MyoInf (Sakaue, Multi)	OTH	Naive_CD4_Sch	CD4_naive_Sch	CD4	Sorted cell	ENSG00000167716	WDR81	6221	5.60474677201633e-08	2.38875801068722e-05	0.00234037366070345	0.997473320890096	0.000162361821626957	17:2165638	rs4790881	chr17.2		17	2165638	17:1767515	4.09473e-10	17:2165638	2.6821427028771e-11	6505	19065	0.999930103918252	0.999982815136337	716602	2716524	ENSG00000167716	ENSG00000167716	protein_coding	1724704	1	440934	42811	440934	15	3	15	716602	2716524	1999922	160793
MYOI_Sakaue_34594039_1	MyoInf (Sakaue, Multi)	OTH	Naive_CD4_Sch	CD4_naive_Sch	CD4	Sorted cell	ENSG00000272911		6031	2.56142169704102e-07	2.24236812132587e-05	0.0112840088780887	0.987845061709567	0.000848249588962501	17:2165638	rs4790881	chr17.1		17	2165638	17:2688267	3.61502e-09	17:2165638	2.6821427028771e-11	6385	18071	0.999383738162496	0.999984365014956	1688779	3688397	ENSG00000272911	ENSG00000272911	lncRNA	2688464	1	-522826	-197	-522826	17	0	17	1688779	3688397	1999618	160798
MYOI_Sakaue_34594039_1	MyoInf (Sakaue, Multi)	OTH	Naive_CD4_Sch	CD4_naive_Sch	CD4	Sorted cell	ENSG00000272911		6031	2.56142169704102e-07	2.24236812132587e-05	0.0112840088780887	0.987845061709567	0.000848249588962501	17:2165638	rs4790881	chr17.2		17	2165638	17:2688267	3.61502e-09	17:2165638	2.6821427028771e-11	6385	18071	0.999383738162496	0.999984365014956	1688779	3688397	ENSG00000272911	ENSG00000272911	lncRNA	2688464	1	-522826	-197	-522826	17	0	17	1688779	3688397	1999618	160798
MYOI_Sakaue_34594039_1	MyoInf (Sakaue, Multi)	OTH	Naive_CD4_Sch	CD4_naive_Sch	CD4	Sorted cell	ENSG00000167720	SRR	5739	2.8275249186051e-13	2.22330706148732e-05	1.27173680530948e-08	0.999977542307841	2.11903891732127e-07	17:2304032	rs3744270	chr17.1		17	2304032	17:2304131	6.15773e-14	17:2165638	2.6821427028771e-11	6069	17700	0.99974044557752	0.999984427550173	1303761	3303007	ENSG00000167720	ENSG00000167720	protein_coding	2303950	1	82	181	-138312	0	0	4	1303761	3303007	1999246	160796
MYOI_Sakaue_34594039_1	MyoInf (Sakaue, Multi)	OTH	Naive_CD4_Sch	CD4_naive_Sch	CD4	Sorted cell	ENSG00000167720	SRR	5739	2.8275249186051e-13	2.22330706148732e-05	1.27173680530948e-08	0.999977542307841	2.11903891732127e-07	17:2304032	rs3744270	chr17.2		17	2304032	17:2304131	6.15773e-14	17:2165638	2.6821427028771e-11	6069	17700	0.99974044557752	0.999984427550173	1303761	3303007	ENSG00000167720	ENSG00000167720	protein_coding	2303950	1	82	181	-138312	0	0	4	1303761	3303007	1999246	160796
MYOI_Sakaue_34594039_1	MyoInf (Sakaue, Multi)	OTH	Naive_CD4_Sch	CD4_naive_Sch	CD4	Sorted cell	ENSG00000108592	FTSJ3	2512	7.71469523265256e-27	0.000427935926796705	1.80199511014532e-23	0.999570848125958	1.21594724421757e-06	17:63869525	rs2854208	chr17.3		17	63869525	17:63757621	7.00547e-22	17:64329971	1.74417070798595e-09	2743	10034	0.99553755658114	0.999711909879122	62831387	64824628	ENSG00000108592	ENSG00000108592	protein_coding	63827663	-1	-41862	70042	-502308	1	3	16	62831387	64828598	1997211	160800
MYOI_Sakaue_34594039_1	MyoInf (Sakaue, Multi)	OTH	Naive_CD4_Sch	CD4_naive_Sch	CD4	Sorted cell	ENSG00000178607	ERN1	2488	4.7811189097602e-09	0.000426438596411018	1.12068142046928e-05	0.999560603530279	1.74627798780854e-06	17:64058886	rs3785561	chr17.3		17	64058886	17:64066984	5.38775e-12	17:64329971	1.74417070798595e-09	2813	9618	0.999967057980218	0.999717578021924	63133660	65130151	ENSG00000178607	ENSG00000178607	protein_coding	64130144	-1	71258	63160	-199827	1	1	3	63133660	65130151	1996491	160801
MYOI_Sakaue_34594039_1	MyoInf (Sakaue, Multi)	OTH	Naive_CD4_Sch	CD4_naive_Sch	CD4	Sorted cell	ENSG00000129347	KRI1	4855	6.67929612228928e-20	1.59662727053385e-07	4.18337777102705e-13	0.99999983678645	3.5504014595002e-09	19:10553956	rs3087689	chr19.2		19	10553956	19:10553956	4.2249e-17	19:11131631	5.75611980009284e-14	4991	16258	0.999999999999987	0.999995015705155	9567216	11566017	ENSG00000129347	ENSG00000129347	protein_coding	10566010	-1	12054	12054	-565621	0	0	18	9567216	11566017	1998801	160803
MYOI_Sakaue_34594039_1	MyoInf (Sakaue, Multi)	OTH	Naive_CD4_Sch	CD4_naive_Sch	CD4	Sorted cell	ENSG00000267100	ILF3-DT	4992	9.20280591050794e-08	6.33670740023342e-08	0.570703950985711	0.392921058469502	0.0363748351496558	19:11131631	rs2738464	chr19.2		19	11131631	19:10647666	2.90756e-08	19:11131631	5.75611980009284e-14	5137	16420	0.985113943261133	0.99999501129772	9654690	11653681	ENSG00000267100	ENSG00000267100	lncRNA	10653879	-1	-477752	6213	-477752	14	0	14	9654690	11653681	1998991	160804
MYOI_Sakaue_34594039_1	MyoInf (Sakaue, Multi)	OTH	Naive_CD4_Sch	CD4_naive_Sch	CD4	Sorted cell	ENSG00000197857	ZNF44	3943	0.000893092583001198	0.0244011432653156	0.034236344598889	0.935400710807557	0.00506870874523666	19:11416089	rs167479	chr19.4		19	11416089	19:12330430	9.94295e-08	19:11416089	1.09119066184853e-08	4118	13901	0.997534455639961	0.977800054064595	11295128	13294708	ENSG00000197857	ENSG00000197857	protein_coding	12294883	-1	878794	-35547	878794	42	0	42	11295128	13294708	1999580	160805
MYOI_Sakaue_34594039_1	MyoInf (Sakaue, Multi)	OTH	Naive_CD4_Sch	CD4_naive_Sch	CD4	Sorted cell	ENSG00000286177		4048	5.88376147464187e-09	2.22131657731068e-05	0.00026479054012892	0.999672714614721	4.02757956149429e-05	19:41314308	rs12980839	chr19.6		19	41314308	19:41314308	1.61428e-10	19:41347074	7.44716163452865e-11	4412	13255	0.999969803484548	0.999955719504144	40310623	42306394	ENSG00000286177	ENSG00000286177	lncRNA	41310412	-1	-3896	-3896	-36662	0	0	0	40310623	42306394	1995771	160807
MYOI_Sakaue_34594039_1	MyoInf (Sakaue, Multi)	OTH	Naive_CD4_Sch	CD4_naive_Sch	CD4	Sorted cell	ENSG00000270164	LINC01480	3711	1.20246328143722e-05	8.18441801159213e-06	0.566180689106237	0.385287325298036	0.0485117765449007	19:41347074	rs2288873	chr19.6		19	41347074	19:41527673	4.57787e-09	19:41347074	7.44716163452865e-11	4066	12669	0.914282190022583	0.999956431741794	40535200	42530177	ENSG00000270164	ENSG00000270164	lncRNA	41531101	1	-184027	-3428	-184027	15	0	15	40535200	42530177	1994977	160808
MYOI_Sakaue_34594039_1	MyoInf (Sakaue, Multi)	OTH	Naive_CD4_Sch	CD4_naive_Sch	CD4	Sorted cell	ENSG00000090006	LTBP4	4888	7.5793043927834e-06	1.76829717303135e-05	0.294564671000158	0.687213335375094	0.0181967313486259	19:41358604	rs1982072	chr19.6		19	41358604	19:40599071	1.26938e-07	19:41347074	7.44716163452865e-11	5278	15349	0.986902588089497	0.999953955263322	39593101	41592612	ENSG00000090006	ENSG00000090006	protein_coding	40601369	1	757235	-2298	745705	28	0	27	39593101	41592769	1999668	160806
MYOI_Sakaue_34594039_1	MyoInf (Sakaue, Multi)	OTH	Naive_CD4_Sch	CD4_naive_Sch	CD4	Sorted cell	ENSG00000185800	DMWD	5328	3.34813724013229e-17	1.4979697839895e-12	2.23506271754165e-05	0.999975857896633	1.79147469623411e-06	19:44908822	rs7412	chr19.7		19	44908822	19:45791252	3.02406e-10	19:44908822	5.19107664739604e-19	5507	16796	0.949644464395662	0.999999980068193	44793575	46792395	ENSG00000185800	ENSG00000185800	protein_coding	45792845	-1	884023	1593	884023	42	0	42	44793575	46792395	1998820	160812
MYOI_Sakaue_34594039_1	MyoInf (Sakaue, Multi)	OTH	Naive_CD4_Sch	CD4_naive_Sch	CD4	Sorted cell	ENSG00000204920	ZNF155	5888	1.40114105947233e-14	1.50107513770157e-12	0.00924005359383962	0.989907517019642	0.000852429385004979	19:44908822	rs7412	chr19.7		19	44908822	19:43988335	9.12828e-09	19:44908822	5.19107664739604e-19	6422	17002	0.999528224083487	0.999999980068274	42968017	44967656	ENSG00000204920	ENSG00000204920	protein_coding	43984188	1	924634	4147	924634	37	0	37	42968017	44967657	1999640	160809
MYOI_Sakaue_34594039_1	MyoInf (Sakaue, Multi)	OTH	Naive_CD4_Sch	CD4_naive_Sch	CD4	Sorted cell	ENSG00000213889	PPM1N	5447	5.30469546876092e-13	9.31420604751015e-13	0.352167271482713	0.618315063508481	0.0295176650073438	19:44908822	rs7412	chr19.7		19	44908822	19:45502306	1.0039e-07	19:44908822	5.19107664739604e-19	5640	16889	0.985929133662608	0.999999980068187	44488863	46488279	ENSG00000213889	ENSG00000213889	protein_coding	45498443	1	-589621	3863	-589621	26	0	26	44488863	46488279	1999416	160810
MYOI_Sakaue_34594039_1	MyoInf (Sakaue, Multi)	OTH	Naive_CD4_Sch	CD4_naive_Sch	CD4	Sorted cell	ENSG00000267757	EML2-AS1	5383	1.47672501210314e-16	1.50524452590651e-12	9.80946616632147e-05	0.999891309655644	1.05956811854782e-05	19:44908822	rs7412	chr19.7		19	44908822	19:45641767	9.10422e-11	19:44908822	5.19107664739604e-19	5571	16879	0.999998082278789	0.999999980068176	44642312	46641393	ENSG00000267757	ENSG00000267757	lncRNA	45641645	1	-732823	122	-732823	31	0	31	44642312	46641393	1999081	160811
MYOI_Sakaue_34594039_1	MyoInf (Sakaue, Multi)	OTH	Naive_CD4_Sch	CD4_naive_Sch	CD4	Sorted cell	ENSG00000142188	TMEM50B	3960	5.15781781539228e-86	9.12850329858044e-13	5.65023382988734e-74	0.999999999999091	2.4539413003497e-15	21:33437386	rs1059293	chr21.1		21	33437386	21:33437386	7.62885e-33	21:34221526	3.88748837711602e-19	4085	13479	0.999999995145619	0.999999999999339	32480123	34373695	ENSG00000142188	ENSG00000142188	protein_coding	33479974	-1	42588	42588	-741552	0	0	15	32480123	34373695	1893572	160829
MYOI_Sakaue_34594039_1	MyoInf (Sakaue, Multi)	OTH	Naive_CD4_Sch	CD4_naive_Sch	CD4	Sorted cell	ENSG00000237945	LINC00649	4257	7.63506628235623e-66	1.00515114585167e-12	7.59593849527867e-54	0.999999999998977	4.9943110206579e-15	21:33931656	rs8130507	chr21.1		21	33931656	21:33931656	3.26406e-28	21:34221526	3.88748837711602e-19	4381	14842	1	0.999999999999294	32916149	34914641	ENSG00000237945	ENSG00000237945	lncRNA	33931587	1	69	69	289939	1	1	6	32916149	34914641	1998492	160830
MYOI_Sakaue_34594039_1	MyoInf (Sakaue, Multi)	OTH	Naive_CD4_Sch	CD4_naive_Sch	CD4	Sorted cell	ENSG00000243646	IL10RB	4164	5.26843598352953e-13	4.16224647733873e-13	0.535860267878933	0.423291848422942	0.0408478836971813	21:34221526	rs28451064	chr21.1		21	34221526	21:33265726	1.35296e-07	21:34221526	3.88748837711602e-19	4293	14515	0.990319546433014	0.999999999999302	32266623	34265162	ENSG00000243646	ENSG00000243646	protein_coding	33266367	1	955159	-641	955159	19	1	19	32266623	34265162	1998539	160828
MYOI_Sakaue_34594039_1	MyoInf (Sakaue, Multi)	OTH	Naive_CD4_Sch	CD4_naive_Sch	CD4	Sorted cell	ENSG00000182541	LIMK2	4704	6.22486283992628e-05	0.000945926924653339	0.0614384626779678	0.933611172225186	0.0039421895437941	22:30273894	rs6006426	chr22.1		22	30273894	22:31323329	7.25839e-08	22:30273894	4.33729030509134e-10	4880	17457	0.994141682788061	0.999207066612764	30213107	32212117	ENSG00000182541	ENSG00000182541	protein_coding	31212298	1	-938404	111031	-938404	35	4	35	30213107	32212117	1999010	160831
MYOI_Sakaue_34594039_1	MyoInf (Sakaue, Multi)	OTH	Naive_CD4_UT	CD4_naive_UT	CD4	Sorted cell	ENSG00000181754	AMIGO1	3961	2.03537542374441e-27	1.70485028233192e-17	1.19387341198263e-10	0.999999999873587	7.02624369839071e-12	1:109274968	rs12740374	chr1.4		1	109274968	1:109509517	3.01746e-23	1:109274968	2.72876427838056e-23	4205	14293	0.999984428476685	0.99999999999988	108511465	110509377	ENSG00000181754.6	AMIGO1	protein_coding	109509727	-1	234759	210	234759	7	0	7	108511465	110509377	1997912	164178
MYOI_Sakaue_34594039_1	MyoInf (Sakaue, Multi)	OTH	Naive_CD4_UT	CD4_naive_UT	CD4	Sorted cell	ENSG00000134222	PSRC1	3497	7.72041995256376e-22	1.6058930019791e-17	4.8073096678904e-05	0.999948832571477	3.09433184042909e-06	1:109278685	rs583104	chr1.4		1	109278685	1:109282969	7.44973e-13	1:109274968	2.72876427838056e-23	3738	13464	0.999998751751636	0.999999999999879	108311544	110283144	ENSG00000134222.16	PSRC1	protein_coding	109283145	-1	4460	176	8177	0	0	0	108302258	110283144	1980886	164165
MYOI_Sakaue_34594039_1	MyoInf (Sakaue, Multi)	OTH	Naive_CD4_UT	CD4_naive_UT	CD4	Sorted cell	ENSG00000143126	CELSR2	3365	1.44289797244141e-19	1.55896585909153e-17	0.00916146125949364	0.989840153441287	0.000998385299223214	1:109278685	rs583104	chr1.4		1	109278685	1:109241026	1.33726e-08	1:109274968	2.72876427838056e-23	3609	13204	0.999764681193179	0.99999999999988	108252731	110249909	ENSG00000143126.7	CELSR2	protein_coding	109249539	1	29146	-8513	25429	0	0	0	108252731	110249909	1997178	164167
MYOI_Sakaue_34594039_1	MyoInf (Sakaue, Multi)	OTH	Naive_CD4_UT	CD4_naive_UT	CD4	Sorted cell	ENSG00000168765	GSTM4	4039	1.14646112674564e-91	1.72357572639519e-17	6.65164349432711e-75	1	4.63653382444973e-20	1:109656105	rs1010167	chr1.4		1	109656105	1:109656105	3.37408e-96	1:109274968	2.72876427838056e-23	4267	14450	1.00000000000001	0.99999999999988	108656549	110655562	ENSG00000168765.16	GSTM4	protein_coding	109656099	1	6	6	-381131	0	0	15	108656549	110655562	1999013	164177
MYOI_Sakaue_34594039_1	MyoInf (Sakaue, Multi)	OTH	Naive_CD4_UT	CD4_naive_UT	CD4	Sorted cell	ENSG00000213366	GSTM2	4046	5.61929537956602e-55	1.72238302296536e-17	3.26251205721449e-38	1	3.6283639351556e-19	1:109680385	rs366732	chr1.4		1	109680385	1:109669912	3.71484e-59	1:109274968	2.72876427838056e-23	4268	14440	0.999999999999998	0.999999999999879	108668173	110667697	ENSG00000213366.12	GSTM2	protein_coding	109668057	1	12328	1855	-393089	0	0	16	108668173	110667697	1999524	164180
MYOI_Sakaue_34594039_1	MyoInf (Sakaue, Multi)	OTH	Naive_CD4_UT	CD4_naive_UT	CD4	Sorted cell	ENSG00000134184	GSTM1	4066	1.93500984034237e-43	1.72512624085392e-17	1.12166274821986e-26	1	3.72985348480101e-19	1:109682288	rs200146509	chr1.4		1	109682288	1:109703414	3.77795e-41	1:109274968	2.72876427838056e-23	4283	14463	1	0.99999999999988	108688457	110687097	ENSG00000134184.12	GSTM1	protein_coding	109687817	1	-5529	15597	-412849	0	0	17	108688457	110687097	1998640	164163
MYOI_Sakaue_34594039_1	MyoInf (Sakaue, Multi)	OTH	Naive_CD4_UT	CD4_naive_UT	CD4	Sorted cell	ENSG00000134202	GSTM3	4090	9.58394258604507e-56	1.735979842065e-17	5.5207683602159e-39	1	4.36999540271248e-20	1:109739319	rs10735234	chr1.4		1	109739319	1:109739319	1.01377e-59	1:109274968	2.72876427838056e-23	4296	14554	1	0.999999999999879	108742140	110740897	ENSG00000134202.10	GSTM3	protein_coding	109741038	-1	1719	1719	466070	0	0	20	108742140	110740897	1998757	164164
MYOI_Sakaue_34594039_1	MyoInf (Sakaue, Multi)	OTH	Naive_CD4_UT	CD4_naive_UT	CD4	Sorted cell	ENSG00000226167	AP4B1-AS1	3293	4.28621544682909e-05	0.000633461704670019	0.0170288850701811	0.250609320132668	0.731685470938014	1:113905767	rs11552449	chr1.5		1	113905767	1:113519247	3.21789e-07	1:113905767	3.04241912348393e-09	3489	13787	0.998391248084818	0.997842958722344	112857115	114852437	ENSG00000226167.1	AP4B1-AS1	lncRNA	113812586	1	93181	-293339	93181	4	3	4	112856672	114852437	1995765	164182
MYOI_Sakaue_34594039_1	MyoInf (Sakaue, Multi)	OTH	Naive_CD4_UT	CD4_naive_UT	CD4	Sorted cell	ENSG00000143502	SUSD4	5229	5.11552641408746e-36	4.25716171130157e-29	1.20162824882095e-07	0.999999874495267	5.34191316033536e-09	1:222620290	rs2378584	chr1.7		1	222620290	1:223515672	5.81272e-21	1:222620290	3.81882904290225e-35	5409	15974	0.999999632798796	0.999989532377545	222364294	224363891	ENSG00000143502.14	SUSD4	protein_coding	223364176	-1	743886	-151496	743886	11	0	11	222364294	224363891	1999597	164168
MYOI_Sakaue_34594039_1	MyoInf (Sakaue, Multi)	OTH	Naive_CD4_UT	CD4_naive_UT	CD4	Sorted cell	ENSG00000143507	DUSP10	5504	2.39894905561564e-29	1.84186625348487e-29	0.528972592766979	0.406058477123767	0.0649689301092493	1:222620290	rs2378584	chr1.7		1	222620290	1:221696579	4.09613e-07	1:222620290	3.81882904290225e-35	5624	17017	0.990174598545507	0.999989532377538	220742334	222741830	ENSG00000143507.17	DUSP10	protein_coding	221742089	-1	-878201	45510	-878201	10	0	10	220742334	222741830	1999496	164169
MYOI_Sakaue_34594039_1	MyoInf (Sakaue, Multi)	OTH	Naive_CD4_UT	CD4_naive_UT	CD4	Sorted cell	ENSG00000225265	TAF1A-AS1	5270	2.13616736362929e-33	4.35927135177946e-29	4.90003506718623e-05	0.99994891788071	2.08176861820724e-06	1:222620290	rs2378584	chr1.7		1	222620290	1:222588307	5.42764e-13	1:222620290	3.81882904290225e-35	5413	16358	0.999646331379824	0.999989532377545	221591233	223552150	ENSG00000225265.1	TAF1A-AS1	lncRNA	222589928	1	30362	-1621	30362	2	0	2	221591233	223558827	1967594	164181
MYOI_Sakaue_34594039_1	MyoInf (Sakaue, Multi)	OTH	Naive_CD4_UT	CD4_naive_UT	CD4	Sorted cell	ENSG00000162819	BROX	5246	5.57234945900883e-75	4.33710895440394e-29	1.28480734922523e-46	1	1.20329826508116e-29	1:222767181	rs34992407	chr1.7		1	222767181	1:222677672	3.59423e-83	1:222620290	3.81882904290225e-35	5392	16274	0.99999641697477	0.999989532377538	221713359	223712492	ENSG00000162819.11	BROX	protein_coding	222712564	1	54617	-34892	-92274	1	1	2	221713359	223712492	1999133	164175
MYOI_Sakaue_34594039_1	MyoInf (Sakaue, Multi)	OTH	Naive_CD4_UT	CD4_naive_UT	CD4	Sorted cell	ENSG00000246575	AC093162.5	4768	9.33842864536886e-38	3.39743557938538e-14	2.74866982085886e-24	0.999999999999972	5.27463927782869e-16	2:85322226	rs58373482	chr2.7		2	85322226	2:85312466	9.87886e-56	2:85515174	4.31991981962043e-20	5047	14416	0.998297376615193	0.999914621809741	84315151	86314990	ENSG00000246575.2	AC093162.2	unprocessed_pseudogene	85315041	1	7185	-2575	200133	0	0	6	84315151	86314990	1999839	164201
MYOI_Sakaue_34594039_1	MyoInf (Sakaue, Multi)	OTH	Naive_CD4_UT	CD4_naive_UT	CD4	Sorted cell	ENSG00000042445	RETSAT	4805	3.03223774953158e-22	3.39884947466365e-14	8.92136513284093e-09	0.999999990095823	9.82775767072913e-10	2:85515174	rs2886722	chr2.7		2	85515174	2:85343970	3.08139e-26	2:85515174	4.31991981962043e-20	5085	14422	0.999999995551264	0.999914621809741	84355689	86352562	ENSG00000042445.13	RETSAT	protein_coding	85354528	-1	-160646	10558	-160646	4	0	4	84355689	86354285	1998596	164185
MYOI_Sakaue_34594039_1	MyoInf (Sakaue, Multi)	OTH	Naive_CD4_UT	CD4_naive_UT	CD4	Sorted cell	ENSG00000042493	CAPG	4935	1.01680186184131e-16	3.39235928455474e-14	0.00298787712012335	0.996846163729676	0.000165959150167942	2:85515174	rs2886722	chr2.7		2	85515174	2:85433003	1.40851e-12	2:85515174	4.31991981962043e-20	5221	14440	0.999900175672446	0.999914621809739	84418483	86418339	ENSG00000042493.15	CAPG	protein_coding	85410366	-1	-104808	-22637	-104808	1	0	1	84418483	86418339	1999856	164186
MYOI_Sakaue_34594039_1	MyoInf (Sakaue, Multi)	OTH	Naive_CD4_UT	CD4_naive_UT	CD4	Sorted cell	ENSG00000068654	POLR1A	4407	1.86772712456355e-15	2.82196436206502e-14	0.060515310552092	0.914292362490475	0.0251923269574053	2:85515174	rs2886722	chr2.7		2	85515174	2:85998348	8.31301e-08	2:85515174	4.31991981962043e-20	4712	13096	0.997808231591065	0.999914621809742	85106267	87103544	ENSG00000068654.15	POLR1A	protein_coding	86105886	-1	590712	107538	590712	18	0	18	85106267	87103544	1997277	164187
MYOI_Sakaue_34594039_1	MyoInf (Sakaue, Multi)	OTH	Naive_CD4_UT	CD4_naive_UT	CD4	Sorted cell	ENSG00000118640	VAMP8	4918	1.81625781243973e-14	1.27097403598579e-14	0.533930063588456	0.373503311389841	0.0925666250216708	2:85515174	rs2886722	chr2.7		2	85515174	2:85577559	2.01432e-35	2:85515174	4.31991981962043e-20	5215	14434	0.975400239985285	0.999914621809739	84561899	86561390	ENSG00000118640.10	VAMP8	protein_coding	85577586	1	-62412	-27	-62412	3	0	3	84561899	86561390	1999491	164191
MYOI_Sakaue_34594039_1	MyoInf (Sakaue, Multi)	OTH	Naive_CD4_UT	CD4_naive_UT	CD4	Sorted cell	ENSG00000132300	PTCD3	4407	7.10139749383358e-15	2.31595246624404e-14	0.230088897377666	0.75035052988537	0.0195605727369358	2:85515174	rs2886722	chr2.7		2	85515174	2:86019492	2.55894e-09	2:85515174	4.31991981962043e-20	4712	13096	0.976755178173806	0.999914621809742	85106267	87103544	ENSG00000132300.18	PTCD3	protein_coding	86106235	1	-591061	-86743	-591061	19	1	19	85106267	87103544	1997277	164192
MYOI_Sakaue_34594039_1	MyoInf (Sakaue, Multi)	OTH	Naive_CD4_UT	CD4_naive_UT	CD4	Sorted cell	ENSG00000132305	IMMT	4107	1.78371121561069e-18	2.98390977375183e-14	5.97739015679705e-05	0.999937247149341	2.97894906402366e-06	2:85515174	rs2886722	chr2.7		2	85515174	2:86151169	2.63371e-14	2:85515174	4.31991981962043e-20	4402	12662	0.999986031961022	0.999914621809742	85195860	87194134	ENSG00000132305.20	IMMT	protein_coding	86195462	-1	680288	44293	680288	22	1	22	85195860	87194134	1998274	164193
MYOI_Sakaue_34594039_1	MyoInf (Sakaue, Multi)	OTH	Naive_CD4_UT	CD4_naive_UT	CD4	Sorted cell	ENSG00000152284	TCF7L1	4703	1.52937150045332e-22	3.45140051780054e-14	4.43116203257068e-09	0.999999995366409	2.02395934852665e-10	2:85515174	rs2886722	chr2.7		2	85515174	2:85330468	1.32216e-17	2:85515174	4.31991981962043e-20	4980	14645	0.999999999867578	0.999914621809739	84133523	86133102	ENSG00000152284.4	TCF7L1	protein_coding	85133392	1	381782	197076	381782	7	2	7	84133523	86133102	1999579	164195
MYOI_Sakaue_34594039_1	MyoInf (Sakaue, Multi)	OTH	Naive_CD4_UT	CD4_naive_UT	CD4	Sorted cell	ENSG00000168883	USP39	4909	1.07277817638293e-17	3.29856839364259e-14	0.000315892619895723	0.971264257904455	0.0284198494756165	2:85515174	rs2886722	chr2.7		2	85515174	2:85597345	2.38287e-11	2:85515174	4.31991981962043e-20	5205	14410	0.999971331027087	0.999914621809739	84603382	86602812	ENSG00000168883.19	USP39	protein_coding	85616186	1	-101012	-18841	-101012	9	2	9	84603382	86602812	1999430	164196
MYOI_Sakaue_34594039_1	MyoInf (Sakaue, Multi)	OTH	Naive_CD4_UT	CD4_naive_UT	CD4	Sorted cell	ENSG00000168899	VAMP5	4905	6.96497880835809e-15	2.4347594049025e-14	0.205277475453022	0.71748464805773	0.0772378764892158	2:85515174	rs2886722	chr2.7		2	85515174	2:85564729	4.40046e-14	2:85515174	4.31991981962043e-20	5204	14397	0.984615276388503	0.999914621809739	84584812	86582733	ENSG00000168899.4	VAMP5	protein_coding	85584431	1	-69257	-19702	-69257	4	1	4	84584812	86582733	1997921	164198
MYOI_Sakaue_34594039_1	MyoInf (Sakaue, Multi)	OTH	Naive_CD4_UT	CD4_naive_UT	CD4	Sorted cell	ENSG00000186854	TRABD2A	4634	6.91402035476203e-16	3.38366822108166e-14	0.0200038242217847	0.978970325935805	0.00102584984237396	2:85515174	rs2886722	chr2.7		2	85515174	2:84837511	1.16868e-11	2:85515174	4.31991981962043e-20	4919	14666	0.999400415337295	0.999914621809741	83907010	85906967	ENSG00000186854.10	TRABD2A	protein_coding	84881084	-1	-634090	43573	-634090	12	1	12	83907010	85906967	1999957	164199
MYOI_Sakaue_34594039_1	MyoInf (Sakaue, Multi)	OTH	Naive_CD4_UT	CD4_naive_UT	CD4	Sorted cell	ENSG00000115486	GGCX	4918	7.15488121247589e-18	2.79596871607131e-15	0.00021033391595511	0.0809207117440444	0.918868954339998	2:85534925	rs10176176	chr2.7		2	85534925	2:85585623	7.97409e-09	2:85515174	4.31991981962043e-20	5215	14434	0.983601290193209	0.999914621809739	84561899	86561390	ENSG00000115486.11	GGCX	protein_coding	85561493	-1	26568	-24130	46319	2	2	2	84561899	86561390	1999491	164189
MYOI_Sakaue_34594039_1	MyoInf (Sakaue, Multi)	OTH	Naive_CD4_UT	CD4_naive_UT	CD4	Sorted cell	ENSG00000168887	C2orf68	4903	4.57004157794777e-16	1.76128107793457e-14	0.0134691952933252	0.518448766746556	0.468082037960097	2:85534925	rs10176176	chr2.7		2	85534925	2:85653769	1.26252e-11	2:85515174	4.31991981962043e-20	5201	14397	0.997982064666985	0.999914621809739	84612146	86610574	ENSG00000168887.10	C2orf68	protein_coding	85612066	-1	77141	-41703	96892	8	1	8	84612146	86610574	1998428	164197
MYOI_Sakaue_34594039_1	MyoInf (Sakaue, Multi)	OTH	Naive_CD4_UT	CD4_naive_UT	CD4	Sorted cell	ENSG00000273080	AC009309.1	4108	7.08138423868873e-22	2.98456825612605e-14	2.37266614659913e-08	0.999999975262569	1.01074232290778e-09	2:85534925	rs10176176	chr2.7		2	85534925	2:86179315	1.37032e-16	2:85515174	4.31991981962043e-20	4403	12664	0.984350797933863	0.999914621809745	85195695	87194134	ENSG00000273080.1	AC009309.1	lncRNA	86195148	1	-660223	-15833	-679974	21	0	21	85195695	87194134	1998439	164202
MYOI_Sakaue_34594039_1	MyoInf (Sakaue, Multi)	OTH	Naive_CD4_UT	CD4_naive_UT	CD4	Sorted cell	ENSG00000115525	ST3GAL5	4822	3.04038233742655e-42	3.30600150816372e-14	9.19655459901835e-29	0.999999999999972	1.23061709141917e-16	2:85853891	rs12990400	chr2.7		2	85853891	2:85848459	9.21386e-42	2:85515174	4.31991981962043e-20	5137	14028	0.999999999999994	0.999914621809742	84905643	86905065	ENSG00000115525.17	ST3GAL5	protein_coding	85888990	-1	35099	40531	373816	0	0	15	84905643	86905065	1999422	164190
MYOI_Sakaue_34594039_1	MyoInf (Sakaue, Multi)	OTH	Naive_CD4_UT	CD4_naive_UT	CD4	Sorted cell	ENSG00000115414	FN1	4486	7.86097585589746e-14	0.0039440808324842	1.98522349391026e-11	0.996044506441993	1.14127055925944e-05	2:215350068	rs11690946	chr2.10		2	215350068	2:215342806	2.43183e-22	2:215435462	6.69828145077904e-09	4705	15740	0.964702495044724	0.997362122514159	214438192	216435951	ENSG00000115414.18	FN1	protein_coding	215436068	-1	86000	93262	606	0	0	0	214438192	216435951	1997759	164188
MYOI_Sakaue_34594039_1	MyoInf (Sakaue, Multi)	OTH	Naive_CD4_UT	CD4_naive_UT	CD4	Sorted cell	ENSG00000138376	BARD1	4806	2.27272513796304e-07	0.00404487426427578	5.59562868251432e-05	0.995879947708778	1.89944676084189e-05	2:215435462	rs1250258	chr2.10		2	215435462	2:214776650	7.17813e-12	2:215435462	6.69828145077904e-09	5023	16142	0.999998211714397	0.997514927118517	213810003	215809249	ENSG00000138376.10	BARD1	protein_coding	214809683	-1	-625779	33033	-625779	5	0	5	213810003	215809249	1999246	164194
MYOI_Sakaue_34594039_1	MyoInf (Sakaue, Multi)	OTH	Naive_CD4_UT	CD4_naive_UT	CD4	Sorted cell	ENSG00000236478	AC012513.2	4883	4.79643429005195e-11	0.00399304828298192	1.19638699732796e-08	0.995996336601933	1.06031032511518e-05	2:216170477	rs207927	chr2.10		2	216170477	2:216162837	1.79841e-18	2:215435462	6.69828145077904e-09	5125	15937	0.999999999669219	0.997253034256981	215176151	217175858	ENSG00000236478.2	AC012513.2	processed_pseudogene	216176032	-1	5555	13195	740570	0	0	9	215176151	217175858	1999707	164200
MYOI_Sakaue_34594039_1	MyoInf (Sakaue, Multi)	OTH	Naive_CD4_UT	CD4_naive_UT	CD4	Sorted cell	ENSG00000154764	WNT7A	5896	4.13455164115129e-05	0.00574288427519592	0.00710284360021952	0.986583038817947	0.00052988779022611	3:14857887	rs35462537	chr3.1		3	14857887	3:13690357	1.02188e-09	3:14857887	1.20565437703138e-08	6047	18567	0.999335725408868	0.995643729739591	12880653	14879242	ENSG00000154764.5	WNT7A	protein_coding	13880071	-1	-977816	189714	-977816	13	0	13	12880653	14879242	1998589	164208
MYOI_Sakaue_34594039_1	MyoInf (Sakaue, Multi)	OTH	Naive_CD4_UT	CD4_naive_UT	CD4	Sorted cell	ENSG00000144597	EAF1	5379	7.24947543797339e-05	0.000602143162965148	0.106536609879196	0.884886525137339	0.00790222706612	3:14884844	rs34991912	chr3.1		3	14884844	3:15434504	5.32226e-08	3:14902458	2.10521190359163e-09	5513	17360	0.998286000192022	0.985965071946762	14428196	16426569	ENSG00000144597.13	EAF1	protein_coding	15427598	1	-542754	6906	-525140	9	0	9	14428196	16426660	1998464	164207
MYOI_Sakaue_34594039_1	MyoInf (Sakaue, Multi)	OTH	Naive_CD4_UT	CD4_naive_UT	CD4	Sorted cell	ENSG00000206560	ANKRD28	5597	0.00014786556213133	0.00058837424586787	0.197258593131621	0.784895508102084	0.0171096589582964	3:14884844	rs34991912	chr3.1		3	14884844	3:15657127	3.54574e-07	3:14902458	2.10521190359163e-09	5737	17688	0.996472585574721	0.984951043684459	14860008	16859763	ENSG00000206560.11	ANKRD28	protein_coding	15797979	-1	913135	140852	895521	16	1	16	14860008	16859763	1999755	164210
MYOI_Sakaue_34594039_1	MyoInf (Sakaue, Multi)	OTH	Naive_CD4_UT	CD4_naive_UT	CD4	Sorted cell	ENSG00000224660	SH3BP5-AS1	5461	1.51505646745918e-06	0.000687193615568592	0.00219749991234837	0.996733314559924	0.000380476855691135	3:14884844	rs34991912	chr3.1		3	14884844	3:15215449	5.85286e-11	3:14902458	2.10521190359163e-09	5597	17589	0.999969211787703	0.985964662775514	14254307	16254128	ENSG00000224660.1	SH3BP5-AS1	lncRNA	15254184	1	-369340	-38735	-351726	6	0	6	14254307	16254128	1999821	164211
MYOI_Sakaue_34594039_1	MyoInf (Sakaue, Multi)	OTH	Naive_CD4_UT	CD4_naive_UT	CD4	Sorted cell	ENSG00000131373	HACL1	5375	0.000437392712937734	0.000217226249264444	0.644046184203169	0.319817452827933	0.0354817440066959	3:14902458	rs11925504	chr3.1		3	14902458	3:15562991	6.9392e-08	3:14902458	2.10521190359163e-09	5513	17326	0.985884287321784	0.985964866640634	14602921	16601799	ENSG00000131373.14	HACL1	protein_coding	15601569	-1	699111	38578	699111	13	0	13	14602921	16601799	1998878	164204
MYOI_Sakaue_34594039_1	MyoInf (Sakaue, Multi)	OTH	Naive_CD4_UT	CD4_naive_UT	CD4	Sorted cell	ENSG00000131375	CAPN7	5522	2.51402700577392e-05	0.000662941262377734	0.036396001377064	0.95974787283039	0.00316804426011009	3:14902458	rs11925504	chr3.1		3	14902458	3:15206289	2.46612e-09	3:14902458	2.10521190359163e-09	5656	17622	0.99948942240115	0.985967274504927	14207299	16204962	ENSG00000131375.9	CAPN7	protein_coding	15206246	1	-303788	43	-303788	5	0	5	14207299	16204962	1997663	164205
MYOI_Sakaue_34594039_1	MyoInf (Sakaue, Multi)	OTH	Naive_CD4_UT	CD4_naive_UT	CD4	Sorted cell	ENSG00000131389	SLC6A6	5416	0.000387801891604161	0.000283447815490902	0.552237507324594	0.403586689135006	0.0435045538333049	3:14902458	rs11925504	chr3.1		3	14902458	3:14482762	2.77983e-06	3:14902458	2.10521190359163e-09	5564	17915	0.987727882759605	0.985958003089529	13402973	15401726	ENSG00000131389.16	SLC6A6	protein_coding	14402606	1	499852	80156	499852	5	0	5	13402973	15401726	1998753	164206
MYOI_Sakaue_34594039_1	MyoInf (Sakaue, Multi)	OTH	Naive_CD4_UT	CD4_naive_UT	CD4	Sorted cell	ENSG00000170876	TMEM43	5715	1.23080680806039e-07	0.000716401296021986	0.000171648867876829	0.999096434397208	1.53923582131477e-05	3:14902458	rs11925504	chr3.1		3	14902458	3:14123770	1.72105e-15	3:14902458	2.10521190359163e-09	5862	18293	0.995595914458337	0.985951411318159	13125200	15124736	ENSG00000170876.7	TMEM43	protein_coding	14125052	1	777406	-1282	777406	10	1	10	13125011	15124736	1999725	164209
MYOI_Sakaue_34594039_1	MyoInf (Sakaue, Multi)	OTH	Naive_CD4_UT	CD4_naive_UT	CD4	Sorted cell	ENSG00000225733	FGD5-AS1	5031	2.13606394987422e-05	0.000647705911268178	0.0318362992952872	0.96535058038253	0.00214405377141468	3:14902458	rs11925504	chr3.1		3	14902458	3:14939755	1.81172e-12	3:14902458	2.10521190359163e-09	5166	17117	0.999446511670411	0.985968874403069	13948458	15948206	ENSG00000225733.5	FGD5-AS1	lncRNA	14948424	-1	45966	8669	45966	1	1	1	13948458	15948206	1999748	164212
MYOI_Sakaue_34594039_1	MyoInf (Sakaue, Multi)	OTH	Naive_CD4_UT	CD4_naive_UT	CD4	Sorted cell	ENSG00000228242	XPC-AS1	5691	6.19311223763702e-05	0.000649691804166978	0.0864970967568377	0.907396586646916	0.00539469366970344	3:14902458	rs11925504	chr3.1		3	14902458	3:14169601	1.60662e-07	3:14902458	2.10521190359163e-09	5839	18266	0.990750314374687	0.985952248902783	13145250	15144607	ENSG00000228242.6	AC093495.1	lncRNA	14148402	1	754056	21199	754056	8	0	8	13145250	15144607	1999357	164213
MYOI_Sakaue_34594039_1	MyoInf (Sakaue, Multi)	OTH	Naive_CD4_UT	CD4_naive_UT	CD4	Sorted cell	ENSG00000131370	SH3BP5	5371	3.89513495986433e-09	0.000680544247431295	5.71958375253895e-06	0.999305498701218	8.23357246454842e-06	3:15304533	rs826424	chr3.1		3	15304533	3:15303550	9.11661e-19	3:14902458	2.10521190359163e-09	5506	17374	0.999999918305018	0.985965809416714	14341411	16341317	ENSG00000131370.15	SH3BP5	protein_coding	15332586	-1	28053	29036	430128	0	0	7	14341411	16341317	1999906	164203
MYOI_Sakaue_34594039_1	MyoInf (Sakaue, Multi)	OTH	Naive_CD4_UT	CD4_naive_UT	CD4	Sorted cell	ENSG00000128040	SPINK2	6488	3.55694207790351e-10	0.00019482035944794	1.82539432216273e-06	0.999802554771501	7.99119035410373e-07	4:56821978	rs1629821	chr4.1		4	56821978	4:56821978	1.21358e-22	4:56913401	6.3367484786031e-10	6642	18234	0.999999969316906	0.990859661185733	55821937	57820800	ENSG00000128040.10	SPINK2	protein_coding	56821701	-1	-277	-277	-91700	0	0	1	55821937	57820800	1998863	164216
MYOI_Sakaue_34594039_1	MyoInf (Sakaue, Multi)	OTH	Naive_CD4_UT	CD4_naive_UT	CD4	Sorted cell	ENSG00000084093	REST	6620	4.97100534769726e-10	3.90382142552314e-06	2.51821337787875e-06	0.0187135965263278	0.981279980941768	4:56913401	rs781658	chr4.1		4	56913401	4:56908677	5.01351e-13	4:56913401	6.3367484786031e-10	6777	18472	0.999997902604226	0.99085567781514	55908323	57907265	ENSG00000084093.16	REST	protein_coding	56907900	1	5501	777	5501	0	0	0	55908323	57907265	1998942	164214
MYOI_Sakaue_34594039_1	MyoInf (Sakaue, Multi)	OTH	Naive_CD4_UT	CD4_naive_UT	CD4	Sorted cell	ENSG00000128050	PAICS	5932	6.0411173939663e-05	0.000100061368328169	0.331979262039187	0.549731775948728	0.118128489469817	4:56913401	rs781658	chr4.1		4	56913401	4:56505690	4.56197e-08	4:56913401	6.3367484786031e-10	6066	17077	0.993055616175679	0.991569168259724	55435891	57435457	ENSG00000128050.8	PAICS	protein_coding	56436260	1	477141	69430	477141	7	1	7	55435891	57435457	1999566	164217
MYOI_Sakaue_34594039_1	MyoInf (Sakaue, Multi)	OTH	Naive_CD4_UT	CD4_naive_UT	CD4	Sorted cell	ENSG00000174780	SRP72	5981	2.04455186017238e-05	0.000159913063370977	0.111612705126934	0.872952502867389	0.0152544334237041	4:56913401	rs781658	chr4.1		4	56913401	4:56430364	1.02662e-08	4:56913401	6.3367484786031e-10	6112	17185	0.998016525456933	0.991662279556487	55467308	57466835	ENSG00000174780.15	SRP72	protein_coding	56467617	1	445784	-37253	445784	6	2	6	55467308	57466835	1999527	164220
MYOI_Sakaue_34594039_1	MyoInf (Sakaue, Multi)	OTH	Naive_CD4_UT	CD4_naive_UT	CD4	Sorted cell	ENSG00000163297	ANTXR2	3927	2.7604624149125e-12	2.34119513854696e-06	1.17907835614572e-06	0.999996413719952	6.6003792084415e-08	4:80263187	rs16998073	chr4.2		4	80263187	4:80041381	3.63125e-18	4:80263187	1.88748742431631e-12	4117	14398	0.999999974642644	0.999998296934584	79125546	81125363	ENSG00000163297.16	ANTXR2	protein_coding	80073229	-1	-189958	31848	-189958	2	0	2	79125546	81125363	1999817	164219
MYOI_Sakaue_34594039_1	MyoInf (Sakaue, Multi)	OTH	Naive_CD4_UT	CD4_naive_UT	CD4	Sorted cell	ENSG00000138669	PRKG2	4340	2.23342157835865e-30	2.46519614238316e-06	9.05979039091968e-25	0.999997516741828	1.80620359455687e-08	4:81151198	rs11941243	chr4.2		4	81151198	4:81148295	7.47735e-36	4:80263187	1.88748742431631e-12	4614	15161	0.999999999999969	0.999998217503254	80217622	82214770	ENSG00000138669.9	PRKG2	protein_coding	81215222	-1	64024	66927	952035	1	1	3	80217087	82214770	1997683	164218
MYOI_Sakaue_34594039_1	MyoInf (Sakaue, Multi)	OTH	Naive_CD4_UT	CD4_naive_UT	CD4	Sorted cell	ENSG00000138669	PRKG2	4340	2.23342157835865e-30	2.46519614238316e-06	9.05979039091968e-25	0.999997516741828	1.80620359455687e-08	4:81151198	rs11941243	chr4.3		4	81151198	4:81148295	7.47735e-36	4:80263187	1.88748742431631e-12	4614	15161	0.999999999999969	0.999998217503254	80217622	82214770	ENSG00000138669.9	PRKG2	protein_coding	81215222	-1	64024	66927	952035	1	1	3	80217087	82214770	1997683	164218
MYOI_Sakaue_34594039_1	MyoInf (Sakaue, Multi)	OTH	Naive_CD4_UT	CD4_naive_UT	CD4	Sorted cell	ENSG00000249242	TMEM150C	4474	2.34582380138562e-10	0.0844630424240424	2.54219707001739e-09	0.915335721812328	0.000201232986848188	4:82454566	rs6853622	chr4.3		4	82454566	4:82454566	2.468e-17	4:81665896	4.80624718884242e-08	4893	14148	0.999999999875873	0.94965803977749	81563016	83561301	ENSG00000249242.7	TMEM150C	protein_coding	82561988	-1	107422	107422	896092	0	0	8	81563016	83561301	1998285	164221
MYOI_Sakaue_34594039_1	MyoInf (Sakaue, Multi)	OTH	Naive_CD4_UT	CD4_naive_UT	CD4	Sorted cell	ENSG00000120519	SLC10A7	4656	2.66960205967183e-16	6.2870329744525e-16	0.291822354721858	0.687227005221133	0.0209506400570066	4:147478859	rs72957606	chr4.5		4	147478859	4:146256189	3.3602e-07	4:147478859	1.7566540429564e-21	4808	15087	0.994512187960241	0.979116722794999	145523285	147521854	ENSG00000120519.14	SLC10A7	protein_coding	146521940	-1	-956919	265751	-956919	1	1	1	145522464	147521854	1999390	164215
MYOI_Sakaue_34594039_1	MyoInf (Sakaue, Multi)	OTH	Naive_CD4_UT	CD4_naive_UT	CD4	Sorted cell	ENSG00000120519	SLC10A7	4656	2.66960205967183e-16	6.2870329744525e-16	0.291822354721858	0.687227005221133	0.0209506400570066	4:147478859	rs72957606	chr4.6		4	147478859	4:146256189	3.3602e-07	4:147478859	1.7566540429564e-21	4808	15087	0.994512187960241	0.979116722794999	145523285	147521854	ENSG00000120519.14	SLC10A7	protein_coding	146521940	-1	-956919	265751	-956919	1	1	1	145522464	147521854	1999390	164215
MYOI_Sakaue_34594039_1	MyoInf (Sakaue, Multi)	OTH	Naive_CD4_UT	CD4_naive_UT	CD4	Sorted cell	ENSG00000256043	CTSO	5584	5.09232592145906e-10	4.59518359020153e-10	0.509192711899813	0.459444567486202	0.0313627196452341	4:155738667	rs11731886	chr4.7		4	155738667	4:155987388	5.0853e-07	4:155738667	6.09625233034131e-16	5784	16591	0.983320356322328	0.999992624760754	154954750	156952018	ENSG00000256043.2	CTSO	protein_coding	155953866	-1	215199	-33522	215199	2	1	2	154954750	156952018	1997268	164222
MYOI_Sakaue_34594039_1	MyoInf (Sakaue, Multi)	OTH	Naive_CD4_UT	CD4_naive_UT	CD4	Sorted cell	ENSG00000256043	CTSO	5584	5.09232592145906e-10	4.59518359020153e-10	0.509192711899813	0.459444567486202	0.0313627196452341	4:155738667	rs11731886	chr4.8		4	155738667	4:155987388	5.0853e-07	4:155738667	6.09625233034131e-16	5784	16591	0.983320356322328	0.999992624760754	154954750	156952018	ENSG00000256043.2	CTSO	protein_coding	155953866	-1	215199	-33522	215199	2	1	2	154954750	156952018	1997268	164222
MYOI_Sakaue_34594039_1	MyoInf (Sakaue, Multi)	OTH	Naive_CD4_UT	CD4_naive_UT	CD4	Sorted cell	ENSG00000050393	MCUR1	4992	1.75095697955583e-56	1.20535012948603e-56	0.575359324898325	0.396036482741148	0.0286041923605348	6:12903725	rs9349379	chr6.1		6	12903725	6:13829232	2.3673e-08	6:12903725	3.27143779642476e-63	5228	15041	0.98034604917933	1	12815166	14814136	ENSG00000050393.11	MCUR1	protein_coding	13814557	-1	910832	-14675	910832	12	0	12	12815166	14814136	1998970	164231
MYOI_Sakaue_34594039_1	MyoInf (Sakaue, Multi)	OTH	Naive_CD4_UT	CD4_naive_UT	CD4	Sorted cell	ENSG00000168405	CMAHP	6282	5.37343092331028e-19	1.77247917413004e-07	3.03158989646111e-12	0.999999819976312	2.77273696283137e-09	6:25090902	rs303004	chr6.2		6	25090902	6:25096018	1.11971e-27	6:25980175	1.237466449854e-12	6433	19935	0.999935842535822	0.986382516775181	24167520	26166494	ENSG00000168405.16	CMAHP	transcribed_unitary_pseudogene	25138081	-1	47179	42063	-842094	0	0	9	24167520	26166494	1998974	164247
MYOI_Sakaue_34594039_1	MyoInf (Sakaue, Multi)	OTH	Naive_CD4_UT	CD4_naive_UT	CD4	Sorted cell	ENSG00000079691	CARMIL1	6361	2.22841100893625e-25	8.65021150914416e-08	2.5761344832998e-18	0.999999913264429	2.33452896598846e-10	6:25405803	rs17317669	chr6.2		6	25405803	6:25405803	2.05133e-34	6:25980175	1.237466449854e-12	6542	19869	1	0.953877227416624	24279314	26279068	ENSG00000079691.17	CARMIL1	protein_coding	25279374	1	126429	126429	700801	0	0	4	24279314	26279068	1999754	164232
MYOI_Sakaue_34594039_1	MyoInf (Sakaue, Multi)	OTH	Naive_CD4_UT	CD4_naive_UT	CD4	Sorted cell	ENSG00000112308	C6orf62	6873	7.17046719835222e-08	2.58301578005058e-06	0.0269392623168113	0.970429912139268	0.0026281708234673	6:25678683	rs6900548	chr6.2		6	25678683	6:24743858	1.47907e-28	6:25678683	6.21907542029795e-12	7042	20807	0.99940352621373	0.999998462456032	23721056	25720584	ENSG00000112308.12	C6orf62	protein_coding	24719154	-1	-959529	-24704	-959529	21	2	21	23721056	25720584	1999528	164238
MYOI_Sakaue_34594039_1	MyoInf (Sakaue, Multi)	OTH	Naive_CD4_UT	CD4_naive_UT	CD4	Sorted cell	ENSG00000030110	BAK1	3766	1.97328265928015e-10	6.36666137659684e-06	3.0992352611399e-05	0.99994700877562	1.56320130631596e-05	6:33579153	rs210143	chr6.3		6	33579153	6:33573730	1.64985e-15	6:33580033	8.53488260202531e-12	3857	12145	0.999998367217125	0.999993748111746	33480836	34579426	ENSG00000030110.12	BAK1	protein_coding	33580276	-1	1123	6546	243	0	0	0	33480836	34579426	1098590	164230
MYOI_Sakaue_34594039_1	MyoInf (Sakaue, Multi)	OTH	Naive_CD4_UT	CD4_naive_UT	CD4	Sorted cell	ENSG00000137309	HMGA1	5411	3.84082748702621e-06	5.00643940562636e-06	0.410243785978672	0.534682650419034	0.0550647163354008	6:33580033	rs140652052	chr6.3		6	33580033	6:34193987	4.40746e-09	6:33580033	8.53488260202531e-12	5544	17859	0.982855351382341	0.999991203649947	33480836	35235426	ENSG00000137309.19	HMGA1	protein_coding	34236873	1	-656840	-42886	-656840	12	2	12	33480836	35235426	1754590	164246
MYOI_Sakaue_34594039_1	MyoInf (Sakaue, Multi)	OTH	Naive_CD4_UT	CD4_naive_UT	CD4	Sorted cell	ENSG00000196126	HLA-DRB1	424	7.32647149030541e-06	7.66676579326769e-07	0.863438364036026	0.0902616846753435	0.0462918581405615	6:33580033	rs140652052	chr6.3		6	33580033	6:33547834	7.26799e-09	6:33580033	8.53488260202531e-12	434	1244	0.9694723550761	0.999999050461102	33480836	33589448	ENSG00000196126.11	HLA-DRB1	protein_coding	32589848	-1	-990185	-957986	-990185	57	57	57	33480836	33589448	108612	164249
MYOI_Sakaue_34594039_1	MyoInf (Sakaue, Multi)	OTH	Naive_CD4_UT	CD4_naive_UT	CD4	Sorted cell	ENSG00000204248	COL11A2	2920	2.58140843480576e-06	2.3989452039114e-06	0.492441862389678	0.457534262950708	0.0500188943059753	6:33580033	rs140652052	chr6.3		6	33580033	6:33532405	1.735e-10	6:33580033	8.53488260202531e-12	2971	8287	0.996638496865618	0.99999708452382	33480836	34191774	ENSG00000204248.10	COL11A2	protein_coding	33192467	-1	-387566	-339938	-387566	25	25	25	33480836	34191774	710938	164250
MYOI_Sakaue_34594039_1	MyoInf (Sakaue, Multi)	OTH	Naive_CD4_UT	CD4_naive_UT	CD4	Sorted cell	ENSG00000231389	HLA-DPA1	2543	1.05289698114474e-06	4.11078853743419e-06	0.200855489814469	0.784163050138039	0.0149762963619721	6:33580033	rs140652052	chr6.3		6	33580033	6:33607173	7.2489e-08	6:33580033	8.53488260202531e-12	2590	6920	0.99794529331513	0.999997649865857	33480836	34080749	ENSG00000231389.7	HLA-DPA1	protein_coding	33073649	-1	-506384	-533524	-506384	32	35	32	33480836	34080749	599913	164253
MYOI_Sakaue_34594039_1	MyoInf (Sakaue, Multi)	OTH	Naive_CD4_UT	CD4_naive_UT	CD4	Sorted cell	ENSG00000231925	TAPBP	3150	1.81851503277455e-07	5.0512239904842e-06	0.0346908685738666	0.96359239243598	0.00171150591466022	6:33580033	rs140652052	chr6.3		6	33580033	6:33480836	1.30178e-13	6:33580033	8.53488260202531e-12	3215	9450	0.952174333935695	0.999995368609567	33480836	34313903	ENSG00000231925.11	TAPBP	protein_coding	33314078	-1	-265955	-166758	-265955	9	9	9	33480836	34313903	833067	164254
MYOI_Sakaue_34594039_1	MyoInf (Sakaue, Multi)	OTH	Naive_CD4_UT	CD4_naive_UT	CD4	Sorted cell	ENSG00000241106	HLA-DOB	1389	1.94354867135483e-07	9.86384772162359e-07	0.0370737327264943	0.186603000951627	0.77632208558224	6:33580033	rs140652052	chr6.3		6	33580033	6:33619615	1.02133e-08	6:33580033	8.53488260202531e-12	1414	3705	0.975535700142051	0.999998678808192	33480836	33817020	ENSG00000241106.6	HLA-DOB	protein_coding	32817002	-1	-763031	-802613	-763031	50	53	50	33480836	33817020	336184	164255
MYOI_Sakaue_34594039_1	MyoInf (Sakaue, Multi)	OTH	Naive_CD4_UT	CD4_naive_UT	CD4	Sorted cell	ENSG00000096433	ITPR3	3840	4.77279716316279e-18	6.56091129526307e-06	7.27454692784115e-13	0.999993410005899	2.908207680254e-08	6:33605825	rs210217	chr6.3		6	33605825	6:33605825	6.22028e-27	6:33580033	8.53488260202531e-12	3934	12515	0.999999999999591	0.999993605878389	33480836	34620190	ENSG00000096433.10	ITPR3	protein_coding	33621322	1	-15497	-15497	-41289	0	0	3	33480836	34620190	1139354	164234
MYOI_Sakaue_34594039_1	MyoInf (Sakaue, Multi)	OTH	Naive_CD4_UT	CD4_naive_UT	CD4	Sorted cell	ENSG00000124614	RPS10	5744	6.18222095337368e-72	1.02963300983876e-05	6.00423289629989e-67	0.999989556259488	1.47410427737576e-07	6:34426068	rs9469779	chr6.3		6	34426068	6:34426068	6.88618e-108	6:33580033	8.53488260202531e-12	5883	19641	1.00000000000001	0.999990227364564	33480836	35425986	ENSG00000124614.13	RPS10	protein_coding	34426069	-1	1	1	846036	0	0	17	33480836	35425986	1945150	164243
MYOI_Sakaue_34594039_1	MyoInf (Sakaue, Multi)	OTH	Naive_CD4_UT	CD4_naive_UT	CD4	Sorted cell	ENSG00000112167	SAYSD1	5667	5.19358596914754e-19	8.27789116207336e-10	6.27404465041772e-10	0.999999982087943	1.64568607966508e-08	6:39178454	rs1155347	chr6.4		6	39178454	6:39134843	1.70091e-20	6:39178454	3.01495013411973e-16	5745	18008	0.999999999993605	0.99999999944116	38115407	40115189	ENSG00000112167.9	SAYSD1	protein_coding	39115186	-1	-63268	-19657	-63268	0	0	0	38115407	40115189	1999782	164236
MYOI_Sakaue_34594039_1	MyoInf (Sakaue, Multi)	OTH	Naive_CD4_UT	CD4_naive_UT	CD4	Sorted cell	ENSG00000124767	GLO1	5492	1.98950644864705e-11	8.04574968181071e-10	0.0240928406366873	0.974335201831011	0.00157195670783276	6:39178454	rs1155347	chr6.4		6	39178454	6:38681018	3.9742e-10	6:39178454	3.01495013411973e-16	5593	17964	0.999743067264279	0.99999999943265	37703439	39702410	ENSG00000124767.6	GLO1	protein_coding	38703145	-1	-475309	22127	-475309	5	0	5	37703439	39702410	1998971	164245
MYOI_Sakaue_34594039_1	MyoInf (Sakaue, Multi)	OTH	Naive_CD4_UT	CD4_naive_UT	CD4	Sorted cell	ENSG00000183826	BTBD9	5657	5.79420984764709e-17	8.37763538893702e-10	6.91628263219374e-08	0.999999925142109	4.85730024607724e-09	6:39178454	rs1155347	chr6.4		6	39178454	6:38172882	4.3307e-21	6:39178454	3.01495013411973e-16	5756	18225	0.999999999274438	0.999999999430411	37640729	39639971	ENSG00000183826.16	BTBD9	protein_coding	38639929	-1	-538525	467047	-538525	6	1	6	37640729	39639971	1999242	164248
MYOI_Sakaue_34594039_1	MyoInf (Sakaue, Multi)	OTH	Naive_CD4_UT	CD4_naive_UT	CD4	Sorted cell	ENSG00000124615	MOCS1	6199	4.06499533198756e-30	8.47462279715398e-10	4.79666815363539e-21	0.999999999146496	6.04690016508369e-12	6:39932022	rs116862472	chr6.4		6	39932022	6:39932022	1.46375e-41	6:39178454	3.01495013411973e-16	6338	18436	1	0.999999999430264	38934584	40932888	ENSG00000124615.17	MOCS1	protein_coding	39934462	-1	2440	2440	756008	0	0	5	38934584	40932888	1998304	164244
MYOI_Sakaue_34594039_1	MyoInf (Sakaue, Multi)	OTH	Naive_CD4_UT	CD4_naive_UT	CD4	Sorted cell	ENSG00000080007	DDX43	6291	5.06370572050736e-10	0.00248990201547614	2.0285988253548e-07	0.997493237247883	1.66573703878439e-05	6:73414859	rs16883692	chr6.5		6	73414859	6:73412369	2.74348e-16	6:73695048	1.59618862079342e-09	6421	18291	0.999999679799928	0.998318335998377	72395461	74394228	ENSG00000080007.7	DDX43	protein_coding	73394828	1	20031	17541	300220	0	0	7	72395461	74394228	1998767	164233
MYOI_Sakaue_34594039_1	MyoInf (Sakaue, Multi)	OTH	Naive_CD4_UT	CD4_naive_UT	CD4	Sorted cell	ENSG00000229862	EEF1A1-AS1	6386	1.11612402332117e-14	0.00249965794860854	4.45391221208121e-12	0.99749281793479	7.52411213630526e-06	6:73548472	rs617464	chr6.5		6	73548472	6:73518283	1.26468e-21	6:73695048	1.59618862079342e-09	6520	18363	0.999999999999243	0.998310878736324	72524114	74523468	ENSG00000229862.5	AL121972.2	lncRNA	73523712	1	24760	-5429	171336	0	1	2	72524114	74523468	1999354	164252
MYOI_Sakaue_34594039_1	MyoInf (Sakaue, Multi)	OTH	Naive_CD4_UT	CD4_naive_UT	CD4	Sorted cell	ENSG00000119899	SLC17A5	6667	0.000128970903976475	0.00237314209300923	0.0512161797372568	0.942404265292109	0.00387744197364791	6:73695048	rs79717953	chr6.5		6	73695048	6:73621377	7.57515e-08	6:73695048	1.59618862079342e-09	6805	18453	0.987215302672552	0.998297807926866	72654946	74653517	ENSG00000119899.12	SLC17A5	protein_coding	73653992	-1	-41056	32615	-41056	0	0	0	72654946	74653517	1998571	164240
MYOI_Sakaue_34594039_1	MyoInf (Sakaue, Multi)	OTH	Naive_CD4_UT	CD4_naive_UT	CD4	Sorted cell	ENSG00000229852	KHDC1-AS1	6056	0.000493440507285948	0.00189264605522546	0.201546628072499	0.773028870120301	0.0230384152446895	6:73695048	rs79717953	chr6.5		6	73695048	6:73268481	1.5069e-07	6:73695048	1.59618862079342e-09	6182	17940	0.995902634592865	0.998330088620022	72264360	74263041	ENSG00000229852.2	AC019205.2	lncRNA	73263222	1	431826	5259	431826	14	0	14	72264360	74263041	1998681	164251
MYOI_Sakaue_34594039_1	MyoInf (Sakaue, Multi)	OTH	Naive_CD4_UT	CD4_naive_UT	CD4	Sorted cell	ENSG00000118515	SGK1	4809	5.88151832800607e-19	3.28095412396032e-19	0.622135498736336	0.347009576996315	0.0308549242673521	6:133893387	rs12190287	chr6.6		6	133893387	6:134867670	2.22105e-07	6:133893387	1.99995069386696e-25	5029	14241	0.97930379456904	1	133318266	135314498	ENSG00000118515.11	SGK1	protein_coding	134318112	-1	424725	-549558	424725	4	5	4	133318266	135315536	1997270	164239
MYOI_Sakaue_34594039_1	MyoInf (Sakaue, Multi)	OTH	Naive_CD4_UT	CD4_naive_UT	CD4	Sorted cell	ENSG00000105849	POLR1F	6798	1.63290041096354e-05	0.0167195343795728	0.000959223488057345	0.982164482135902	0.000140430992358596	7:19709112	rs17141808	chr7.1		7	19709112	7:19709112	1.23349e-12	7:19009765	9.44617645869947e-09	6971	20647	0.999982955205035	0.915005254396487	18709218	20708755	ENSG00000105849.5	TWISTNB	protein_coding	19709037	-1	-75	-75	699272	0	0	2	18709218	20708755	1999537	164256
MYOI_Sakaue_34594039_1	MyoInf (Sakaue, Multi)	OTH	Naive_CD4_UT	CD4_naive_UT	CD4	Sorted cell	ENSG00000147408	CSGALNACT1	7248	2.52948090185482e-20	2.50269508173773e-06	1.01070025341647e-14	0.999997490182681	7.12223071478793e-09	8:19458575	rs12155539	chr8.1		8	19458575	8:19457523	1.63839e-32	8:20007045	2.24209380099816e-11	7454	21697	0.999999999759695	0.999974477685486	18758054	20757833	ENSG00000147408.14	CSGALNACT1	protein_coding	19757277	-1	298702	299754	-249768	1	1	2	18758054	20757833	1999779	164259
MYOI_Sakaue_34594039_1	MyoInf (Sakaue, Multi)	OTH	Naive_CD4_UT	CD4_naive_UT	CD4	Sorted cell	ENSG00000104613	INTS10	7051	4.24797946021296e-15	2.46705443268767e-06	1.72187888477277e-09	0.999997522347179	8.87650671100352e-09	8:19844490	rs4268139	chr8.1		8	19844490	8:19844490	1.06226e-22	8:20007045	2.24209380099816e-11	7255	21388	0.99999998471848	0.999974488467798	18817191	20817032	ENSG00000104613.11	INTS10	protein_coding	19817416	1	27074	27074	189629	0	0	1	18817191	20817032	1999841	164258
MYOI_Sakaue_34594039_1	MyoInf (Sakaue, Multi)	OTH	Naive_CD4_UT	CD4_naive_UT	CD4	Sorted cell	ENSG00000061337	LZTS1	6178	5.0704018068403e-07	1.82463286571006e-06	0.214206857865743	0.770829403144435	0.0149614073167756	8:20007045	rs1441763	chr8.1		8	20007045	8:20250818	3.77569e-07	8:20007045	2.24209380099816e-11	6405	20521	0.993991395662755	0.999974349629625	19304432	21301403	ENSG00000061337.15	LZTS1	protein_coding	20303963	-1	296918	53145	296918	5	1	5	19304432	21301403	1996971	164257
MYOI_Sakaue_34594039_1	MyoInf (Sakaue, Multi)	OTH	Naive_CD4_UT	CD4_naive_UT	CD4	Sorted cell	ENSG00000175164	ABO	5841	4.22691923494881e-64	1.23003125317851e-07	3.43643193890558e-57	0.999999869714068	7.28279250540926e-09	9:133251979	rs12216891	chr9.3		9	133251979	9:133251979	9.31455e-87	9:133271001	4.09071944580367e-13	6342	18098	1	0.999999912641455	132275229	134274424	ENSG00000175164.13	ABO	protein_coding	133275214	-1	23235	23235	4213	0	0	0	132275229	134274424	1999195	164264
MYOI_Sakaue_34594039_1	MyoInf (Sakaue, Multi)	OTH	Naive_CD4_UT	CD4_naive_UT	CD4	Sorted cell	ENSG00000123453	SARDH	5713	7.57626676091845e-11	1.22276889248135e-07	0.000619190993957663	0.999341069243756	3.96174096326109e-05	9:133271001	9_133271001_T_C	chr9.3		9	133271001	9:133721832	2.96366e-11	9:133271001	4.09071944580367e-13	6327	18003	0.999930637451186	0.999999914739315	132740148	134739710	ENSG00000123453.17	SARDH	protein_coding	133738352	-1	467351	16520	467351	16	0	16	132740148	134739781	1999633	164260
MYOI_Sakaue_34594039_1	MyoInf (Sakaue, Multi)	OTH	Naive_CD4_UT	CD4_naive_UT	CD4	Sorted cell	ENSG00000125485	DDX31	5367	4.13547814222668e-14	1.14603069392246e-07	3.60852123761033e-07	0.999999505656477	1.88882876147717e-08	9:133271001	9_133271001_T_C	chr9.3		9	133271001	9:132626573	7.07483e-15	9:133271001	4.09071944580367e-13	5710	16862	0.999999984847059	0.999999924064412	131671604	133670299	ENSG00000125485.17	DDX31	protein_coding	132669983	-1	-601018	43410	-601018	13	0	13	131671604	133670400	1998796	164261
MYOI_Sakaue_34594039_1	MyoInf (Sakaue, Multi)	OTH	Naive_CD4_UT	CD4_naive_UT	CD4	Sorted cell	ENSG00000160271	RALGDS	5839	5.55480678645852e-08	4.34912117182167e-08	0.452048350075742	0.353715199802676	0.194236351082303	9:133271001	9_133271001_T_C	chr9.3		9	133271001	9:132877945	2.41932e-07	9:133271001	4.09071944580367e-13	6246	18080	0.956118196901434	0.999999911824	132149683	134149108	ENSG00000160271.14	RALGDS	protein_coding	133121240	-1	-149761	243295	-149761	2	8	2	132149683	134149186	1999503	164263
MYOI_Sakaue_34594039_1	MyoInf (Sakaue, Multi)	OTH	Naive_CD4_UT	CD4_naive_UT	CD4	Sorted cell	ENSG00000148290	SURF1	5712	3.02340420076187e-26	1.21813803806963e-07	2.48198786748105e-19	0.999999877834036	3.52161191956844e-10	9:133344393	rs9645009	chr9.3		9	133344393	9:133344393	5.69844e-37	9:133271001	4.09071944580367e-13	6242	17923	0.981289323384446	0.999999913360596	132356890	134356436	ENSG00000148290.9	SURF1	protein_coding	133356487	-1	12094	12094	85486	2	2	5	132356890	134356436	1999546	164262
MYOI_Sakaue_34594039_1	MyoInf (Sakaue, Multi)	OTH	Naive_CD4_UT	CD4_naive_UT	CD4	Sorted cell	ENSG00000235106	BRD3OS	6215	5.49745850976812e-26	1.27733230667263e-07	4.3038587346476e-19	0.999999871822575	4.44195301410276e-10	9:134022604	rs10993895	chr9.3		9	134022604	9:134026248	1.15799e-30	9:133271001	4.09071944580367e-13	6849	18794	0.999999988987526	0.999999915372904	133025576	135024964	ENSG00000235106.9	LINC00094	protein_coding	134025481	1	-2877	767	-754480	0	0	18	133025576	135024964	1999388	164267
MYOI_Sakaue_34594039_1	MyoInf (Sakaue, Multi)	OTH	Naive_CD4_UT	CD4_naive_UT	CD4	Sorted cell	ENSG00000196363	WDR5	6460	2.28942537578283e-49	1.30444885615994e-07	1.7550899490231e-42	0.999999869258653	2.96463807552943e-10	9:134159126	rs1128044	chr9.3		9	134159126	9:134159126	2.83267e-60	9:133271001	4.09071944580367e-13	7100	19193	0.998293474899423	0.999999916379494	133135523	135135197	ENSG00000196363.9	WDR5	protein_coding	134136082	1	23044	23044	-865081	0	0	22	133135523	135135197	1999674	164266
MYOI_Sakaue_34594039_1	MyoInf (Sakaue, Multi)	OTH	Naive_CD4_UT	CD4_naive_UT	CD4	Sorted cell	ENSG00000169826	CSGALNACT2	5225	1.54338759777502e-19	1.09530236314802e-09	1.40909729383773e-10	0.999999998750091	1.36995491928094e-11	10:43985246	rs1870635	chr10.1		10	43985246	10:43131832	1.34794e-21	10:43985246	1.3551604946435e-15	5383	19029	0.999999999995857	0.999997384682138	42298677	44138469	ENSG00000169826.7	CSGALNACT2	protein_coding	43138445	1	846801	-6613	846801	12	1	12	42198816	44138469	1939653	164284
MYOI_Sakaue_34594039_1	MyoInf (Sakaue, Multi)	OTH	Naive_CD4_UT	CD4_naive_UT	CD4	Sorted cell	ENSG00000196793	ZNF239	6167	2.92382297957927e-12	1.17533814578576e-09	0.00248077018212819	0.997236508880373	0.000282719759238222	10:43985246	rs1870635	chr10.1		10	43985246	10:43548232	1.48697e-08	10:43985246	1.3551604946435e-15	6312	20530	0.999962704574444	0.999814991536387	42574673	44574228	ENSG00000196793.13	ZNF239	protein_coding	43574616	-1	-410630	26384	-410630	4	0	4	42574673	44574228	1999555	164287
MYOI_Sakaue_34594039_1	MyoInf (Sakaue, Multi)	OTH	Naive_CD4_UT	CD4_naive_UT	CD4	Sorted cell	ENSG00000273008	CSGALNACT2-DT	5222	1.64390748595683e-14	1.0947061631769e-09	1.50166003827982e-05	0.999981146331771	3.83597312359747e-06	10:43994980	rs4948807	chr10.1		10	43994980	10:43138089	1.64115e-12	10:43985246	1.3551604946435e-15	5380	19019	0.999999399476314	0.99999738468254	42298677	44138318	ENSG00000273008.1	AC010864.1	lncRNA	43138334	-1	-856646	245	-846912	13	0	13	42198816	44138318	1939502	164295
MYOI_Sakaue_34594039_1	MyoInf (Sakaue, Multi)	OTH	Naive_CD4_UT	CD4_naive_UT	CD4	Sorted cell	ENSG00000026103	FAS	5334	1.52813519476681e-23	2.35980934411941e-08	6.47567212308798e-16	0.999999976300956	1.00952498888384e-10	10:88991583	rs3740286	chr10.2		10	88991583	10:88991583	9.4762e-33	10:89243047	1.96907457472016e-14	5485	16096	0.999999999861299	0.999999985992035	87991126	89990259	ENSG00000026103.21	FAS	protein_coding	88990798	1	785	785	252249	0	0	3	87991126	89990563	1999437	164268
MYOI_Sakaue_34594039_1	MyoInf (Sakaue, Multi)	OTH	Naive_CD4_UT	CD4_naive_UT	CD4	Sorted cell	ENSG00000107796	ACTA2	5334	3.03536095898956e-11	2.35626953798296e-08	0.00128627378081129	0.998499671372418	0.000214031253720413	10:89243047	rs1412445	chr10.2		10	89243047	10:88992371	5.89714e-10	10:89243047	1.96907457472016e-14	5485	16096	0.999890294495077	0.999999985993165	87992228	89991226	ENSG00000107796.13	ACTA2	protein_coding	88952773	-1	-290274	-39598	-290274	4	2	4	87992228	89991226	1998998	164271
MYOI_Sakaue_34594039_1	MyoInf (Sakaue, Multi)	OTH	Naive_CD4_UT	CD4_naive_UT	CD4	Sorted cell	ENSG00000138134	STAMBPL1	5135	7.68798417005695e-09	1.45109593180487e-08	0.339233786915305	0.640272369828494	0.0204938210572581	10:89243047	rs1412445	chr10.2		10	89243047	10:88902136	1.23096e-07	10:89243047	1.96907457472016e-14	5274	15458	0.989101737606804	0.999999986459994	87972113	89879674	ENSG00000138134.11	STAMBPL1	protein_coding	88880245	1	362802	21891	362802	6	0	6	87972113	89879674	1907561	164276
MYOI_Sakaue_34594039_1	MyoInf (Sakaue, Multi)	OTH	Naive_CD4_UT	CD4_naive_UT	CD4	Sorted cell	ENSG00000152766	ANKRD22	5083	4.38457175507189e-12	2.38527282801677e-08	0.000183781117269853	0.999796831664187	1.93633614313187e-05	10:89243047	rs1412445	chr10.2		10	89243047	10:88824067	1.40081e-11	10:89243047	1.96907457472016e-14	5218	16273	0.999996351711659	0.999999985461443	87851864	89851602	ENSG00000152766.5	ANKRD22	protein_coding	88851844	-1	-391203	27777	-391203	7	0	7	87851864	89851602	1999738	164278
MYOI_Sakaue_34594039_1	MyoInf (Sakaue, Multi)	OTH	Naive_CD4_UT	CD4_naive_UT	CD4	Sorted cell	ENSG00000185745	IFIT1	5317	1.16725090652964e-13	2.38281295330402e-08	4.8986000387415e-06	0.999994735936038	3.41635677079298e-07	10:89243047	rs1412445	chr10.2		10	89243047	10:89415162	2.2967e-19	10:89243047	1.96907457472016e-14	5521	16253	0.999999900501164	0.999999987302721	88392612	90391928	ENSG00000185745.9	IFIT1	protein_coding	89392623	1	-149576	22539	-149576	5	1	5	88392612	90391928	1999316	164286
MYOI_Sakaue_34594039_1	MyoInf (Sakaue, Multi)	OTH	Naive_CD4_UT	CD4_naive_UT	CD4	Sorted cell	ENSG00000232229	LINC00865	5156	1.38327618517979e-11	2.40761257612685e-08	0.00057419586649986	0.99939632777059	2.94522729519813e-05	10:89243047	rs1412445	chr10.2		10	89243047	10:89837669	1.39599e-15	10:89243047	1.96907457472016e-14	5365	16432	0.999979355462279	0.999999987178686	88829519	90829127	ENSG00000232229.5	LINC00865	lncRNA	89853595	1	-610548	-15926	-610548	12	0	12	88829519	90829127	1999608	164291
MYOI_Sakaue_34594039_1	MyoInf (Sakaue, Multi)	OTH	Naive_CD4_UT	CD4_naive_UT	CD4	Sorted cell	ENSG00000152778	IFIT5	5303	9.80930681511181e-21	2.3851710277996e-08	4.11262188990838e-13	0.999999976042219	1.05659238592905e-10	10:89400335	rs2481931	chr10.2		10	89400335	10:89400335	3.1858e-32	10:89243047	1.96907457472016e-14	5507	16269	0.999999999999991	0.999999987283489	88414825	90414444	ENSG00000152778.8	IFIT5	protein_coding	89414568	1	-14233	-14233	-171521	0	0	6	88414825	90414444	1999619	164279
MYOI_Sakaue_34594039_1	MyoInf (Sakaue, Multi)	OTH	Naive_CD4_UT	CD4_naive_UT	CD4	Sorted cell	ENSG00000138111	MFSD13A	3357	9.79435256897833e-52	1.59905471861506e-10	6.1250890174109e-42	0.999999992460062	7.38003971989841e-09	10:102476215	rs45597333	chr10.3		10	102476215	10:102476215	1.07568e-57	10:102892566	5.71524534706507e-16	3461	14637	0.999999999989756	0.999776205796037	101461455	103461080	ENSG00000138111.14	MFSD13A	protein_coding	102461395	1	14820	14820	431171	0	0	14	101461455	103461080	1999625	164275
MYOI_Sakaue_34594039_1	MyoInf (Sakaue, Multi)	OTH	Naive_CD4_UT	CD4_naive_UT	CD4	Sorted cell	ENSG00000156398	SFXN2	3482	6.27524529262812e-19	1.62188581087725e-10	3.8691040783419e-09	0.99999995418326	4.17854471136925e-08	10:102831636	rs17115100	chr10.3		10	102831636	10:102727625	1.01689e-20	10:102892566	5.71524534706507e-16	3588	14846	0.999999556178875	0.999776205796105	101716138	103714386	ENSG00000156398.12	SFXN2	protein_coding	102714636	1	117000	12989	177930	1	0	6	101716138	103714386	1998248	164281
MYOI_Sakaue_34594039_1	MyoInf (Sakaue, Multi)	OTH	Naive_CD4_UT	CD4_naive_UT	CD4	Sorted cell	ENSG00000076685	NT5C2	3978	4.16800044698279e-15	1.67624190721364e-10	2.48644741227607e-05	0.999972863057916	2.27230033401228e-06	10:102892566	rs11191447	chr10.3		10	102892566	10:103193250	1.00951e-14	10:102892566	5.71524534706507e-16	4082	15344	0.99999446685296	0.999776205794185	102197650	104193207	ENSG00000076685.18	NT5C2	protein_coding	103193272	-1	300706	22	300706	4	0	4	102197650	104193207	1995557	164270
MYOI_Sakaue_34594039_1	MyoInf (Sakaue, Multi)	OTH	Naive_CD4_UT	CD4_naive_UT	CD4	Sorted cell	ENSG00000107957	SH3PXD2A	4151	5.95200777166189e-12	1.83714966039508e-10	0.0312910369926721	0.965827093741498	0.00288186907616306	10:102892566	rs11191447	chr10.3		10	102892566	10:103850568	1.11782e-07	10:102892566	5.71524534706507e-16	4252	16007	0.993452195688299	0.999756575234404	102856743	104855275	ENSG00000107957.16	SH3PXD2A	protein_coding	103855576	-1	963010	5008	963010	20	0	20	102856743	104855275	1998532	164272
MYOI_Sakaue_34594039_1	MyoInf (Sakaue, Multi)	OTH	Naive_CD4_UT	CD4_naive_UT	CD4	Sorted cell	ENSG00000166189	HPS6	3603	1.24300139833329e-10	4.80468972957249e-11	0.621873705391329	0.240193908325416	0.137932386110907	10:102892566	rs11191447	chr10.3		10	102892566	10:102270316	5.8253e-06	10:102892566	5.71524534706507e-16	3697	14930	0.990465758441027	0.999729035661469	101065606	103065375	ENSG00000166189.7	HPS6	protein_coding	102065349	1	827217	204967	827217	27	6	27	101065606	103065375	1999769	164282
MYOI_Sakaue_34594039_1	MyoInf (Sakaue, Multi)	OTH	Naive_CD4_UT	CD4_naive_UT	CD4	Sorted cell	ENSG00000198728	LDB1	3599	5.54628544122056e-11	7.41426864293346e-11	0.305679837692397	0.408249171924994	0.286070990253004	10:102892566	rs11191447	chr10.3		10	102892566	10:102141952	2.38446e-15	10:102892566	5.71524534706507e-16	3693	14925	0.966239146695381	0.99975394374156	101120596	103120090	ENSG00000198728.10	LDB1	protein_coding	102120368	-1	-772198	-21584	-772198	26	1	26	101120596	103120090	1999494	164289
MYOI_Sakaue_34594039_1	MyoInf (Sakaue, Multi)	OTH	Naive_CD4_UT	CD4_naive_UT	CD4	Sorted cell	ENSG00000214435	AS3MT	3607	4.64733256163132e-15	1.65416404390214e-10	2.80919291801039e-05	0.99989949315763	7.24147477666564e-05	10:102892566	rs11191447	chr10.3		10	102892566	10:102858938	3.52532e-12	10:102892566	5.71524534706507e-16	3713	15143	0.922423647642187	0.999776205794761	101872850	103869093	ENSG00000214435.7	AS3MT	protein_coding	102869470	1	23096	-10532	23096	0	0	0	101872222	103869093	1996871	164290
MYOI_Sakaue_34594039_1	MyoInf (Sakaue, Multi)	OTH	Naive_CD4_UT	CD4_naive_UT	CD4	Sorted cell	ENSG00000269609	C10orf95-AS1	3362	4.49006066749967e-11	1.10502377398125e-10	0.28102506323277	0.691577636615927	0.027397299995901	10:102892566	rs11191447	chr10.3		10	102892566	10:102424324	3.09855e-10	10:102892566	5.71524534706507e-16	3467	14625	0.996407989846014	0.999776205796218	101450398	103449535	ENSG00000269609.5	RPARP-AS1	lncRNA	102435771	1	456795	-11447	456795	16	1	16	101450398	103449535	1999137	164293
MYOI_Sakaue_34594039_1	MyoInf (Sakaue, Multi)	OTH	Naive_CD4_UT	CD4_naive_UT	CD4	Sorted cell	ENSG00000166436	TRIM66	4384	8.04173415419241e-11	0.00348032599873593	2.30246144158173e-08	0.996466158599566	5.34922966683935e-05	11:8692591	rs11042041	chr11.1		11	8692591	11:8683418	3.30397e-19	11:8811812	2.10814389263157e-09	4523	18107	0.999999991850024	0.997573090966786	7672094	9670835	ENSG00000166436.15	TRIM66	protein_coding	8682665	-1	-9926	-753	-129147	2	1	5	7672094	9670835	1998741	164306
MYOI_Sakaue_34594039_1	MyoInf (Sakaue, Multi)	OTH	Naive_CD4_UT	CD4_naive_UT	CD4	Sorted cell	ENSG00000166402	TUB	5378	0.00167952261192582	0.00187336548006561	0.459090175988294	0.51204959234333	0.0253073435763849	11:8811812	rs10743091	chr11.1		11	8811812	11:8129645	5.46521e-07	11:8811812	2.10814389263157e-09	5502	18966	0.987073681955126	0.997773436601922	7019438	9017265	ENSG00000166402.8	TUB	protein_coding	8081211	1	730601	48434	730601	10	0	10	7019438	9017265	1997827	164304
MYOI_Sakaue_34594039_1	MyoInf (Sakaue, Multi)	OTH	Naive_CD4_UT	CD4_naive_UT	CD4	Sorted cell	ENSG00000166405	RIC3	5171	8.32572764768982e-06	0.00359712197173064	0.00230037729502016	0.993875384815143	0.000218790190458769	11:8811812	rs10743091	chr11.1		11	8811812	11:8129645	6.35318e-18	11:8811812	2.10814389263157e-09	5300	18764	0.985526616043394	0.99772186807735	7169449	9167269	ENSG00000166405.14	RIC3	protein_coding	8169025	-1	-642787	39380	-642787	9	0	9	7169449	9167269	1997820	164305
MYOI_Sakaue_34594039_1	MyoInf (Sakaue, Multi)	OTH	Naive_CD4_UT	CD4_naive_UT	CD4	Sorted cell	ENSG00000166483	WEE1	4592	0.00194704261416255	0.0011894591157869	0.599287606013926	0.366070706971042	0.0315051852850828	11:8811812	rs10743091	chr11.1		11	8811812	11:9985164	6.08695e-07	11:8811812	2.10814389263157e-09	4760	16842	0.98143747457642	0.997790638264644	8573850	10572956	ENSG00000166483.10	WEE1	protein_coding	9573670	1	-761858	411494	-761858	17	11	17	8573850	10572956	1999106	164309
MYOI_Sakaue_34594039_1	MyoInf (Sakaue, Multi)	OTH	Naive_CD4_UT	CD4_naive_UT	CD4	Sorted cell	ENSG00000175348	TMEM9B	4722	2.42192836460413e-10	0.00332229406683156	7.22880472585094e-08	0.991609581881565	0.00506805152136468	11:8811812	rs10743091	chr11.1		11	8811812	11:8964472	2.53113e-22	11:8811812	2.10814389263157e-09	4860	17370	0.999996756959079	0.997640689741784	7973042	9965005	ENSG00000175348.10	TMEM9B	protein_coding	8964442	-1	152630	-30	152630	3	0	3	7973042	9965005	1991963	164325
MYOI_Sakaue_34594039_1	MyoInf (Sakaue, Multi)	OTH	Naive_CD4_UT	CD4_naive_UT	CD4	Sorted cell	ENSG00000175390	EIF3F	5409	0.00208600180602274	0.00138476518192454	0.56729450236949	0.376535721837602	0.0526990088049607	11:8811812	rs10743091	chr11.1		11	8811812	11:7992932	9.27245e-12	11:8811812	2.10814389263157e-09	5528	19038	0.988907205781353	0.997762287199616	6971407	8968327	ENSG00000175390.13	EIF3F	protein_coding	7987337	1	824475	5595	824475	11	0	11	6971407	8968327	1996920	164327
MYOI_Sakaue_34594039_1	MyoInf (Sakaue, Multi)	OTH	Naive_CD4_UT	CD4_naive_UT	CD4	Sorted cell	ENSG00000205339	IPO7	4671	7.65124147615304e-06	0.00323523755625076	0.00235139648763527	0.994260203413778	0.000145511300859855	11:8811812	rs10743091	chr11.1		11	8811812	11:9432984	3.41858e-12	11:8811812	2.10814389263157e-09	4826	16868	0.999957667196979	0.997781051751067	8384731	10384146	ENSG00000205339.9	IPO7	protein_coding	9384652	1	-572840	48332	-572840	13	0	13	8384731	10384146	1999415	164330
MYOI_Sakaue_34594039_1	MyoInf (Sakaue, Multi)	OTH	Naive_CD4_UT	CD4_naive_UT	CD4	Sorted cell	ENSG00000166444	DENND2B	4594	3.84238541008086e-18	0.0032332988586498	1.18441032767503e-15	0.996660060017003	0.0001066411243438	11:8871751	rs1835790	chr11.1		11	8871751	11:8864571	5.10033e-36	11:8811812	2.10814389263157e-09	4725	16819	0.972433311426649	0.997705339206907	7973042	9910926	ENSG00000166444.18	ST5	protein_coding	8810674	-1	-61077	-53897	-1138	0	0	0	7973042	9910926	1937884	164307
MYOI_Sakaue_34594039_1	MyoInf (Sakaue, Multi)	OTH	Naive_CD4_UT	CD4_naive_UT	CD4	Sorted cell	ENSG00000166452	AKIP1	4595	1.10869707681994e-19	0.0028258615331584	3.41713994043454e-17	0.870814842594943	0.126359295871898	11:8891513	rs7927055	chr11.1		11	8891513	11:8993579	1.11158e-30	11:8811812	2.10814389263157e-09	4726	16821	0.999999999354765	0.997705252606635	7973042	9911122	ENSG00000166452.11	AKIP1	protein_coding	8911189	1	-19676	82390	-99377	0	4	0	7973042	9911122	1938080	164308
MYOI_Sakaue_34594039_1	MyoInf (Sakaue, Multi)	OTH	Naive_CD4_UT	CD4_naive_UT	CD4	Sorted cell	ENSG00000254860	TMEM9B-AS1	4721	7.36357197826795e-69	0.00333865550661721	2.1980812160782e-66	0.996613541959357	4.78025340289309e-05	11:8965891	rs2568092	chr11.1		11	8965891	11:8965891	1.59522e-89	11:8811812	2.10814389263157e-09	4859	17368	1	0.997640832259994	7973042	9964433	ENSG00000254860.5	TMEM9B-AS1	lncRNA	8964881	1	1010	1010	-153069	0	0	4	7973042	9964433	1991391	164336
MYOI_Sakaue_34594039_1	MyoInf (Sakaue, Multi)	OTH	Naive_CD4_UT	CD4_naive_UT	CD4	Sorted cell	ENSG00000133789	SWAP70	4510	9.89088640933552e-18	0.00323588499645644	3.04669709865606e-15	0.99675204834556	1.2066657977495e-05	11:9713151	rs1390680	chr11.1		11	9713151	11:9722819	2.42463e-28	11:8811812	2.10814389263157e-09	4686	16829	0.999999999999992	0.997620383649959	8664138	10664037	ENSG00000133789.14	SWAP70	protein_coding	9664077	1	49074	58742	-852265	1	1	22	8664138	10664037	1999899	164298
MYOI_Sakaue_34594039_1	MyoInf (Sakaue, Multi)	OTH	Naive_CD4_UT	CD4_naive_UT	CD4	Sorted cell	ENSG00000133895	MEN1	3728	3.75601697715269e-10	0.00529253780695321	7.05913998492511e-08	0.99469104330154	1.63479245066387e-05	11:64794436	rs533447	chr11.2		11	64794436	11:64794436	3.74883e-20	11:65799248	5.24897175034313e-09	3917	15385	0.999999998057797	0.991530743326159	63813223	65811288	ENSG00000133895.14	MEN1	protein_coding	64810551	-1	16115	16115	-988697	1	1	68	63812540	65811288	1998748	164299
MYOI_Sakaue_34594039_1	MyoInf (Sakaue, Multi)	OTH	Naive_CD4_UT	CD4_naive_UT	CD4	Sorted cell	ENSG00000254614	CAPN1-AS1	3907	1.41945130021461e-21	0.00537754723184657	2.62535870025331e-19	0.994608984864851	1.34679033021491e-05	11:65186582	rs3825072	chr11.2		11	65186582	11:65176711	8.72286e-30	11:65799248	5.24897175034313e-09	4084	15705	0.999999999999997	0.9915388226124	64182430	66181650	ENSG00000254614.2	AP003068.2	lncRNA	65180884	-1	-5698	4173	-618364	1	0	41	64182430	66181650	1999220	164335
MYOI_Sakaue_34594039_1	MyoInf (Sakaue, Multi)	OTH	Naive_CD4_UT	CD4_naive_UT	CD4	Sorted cell	ENSG00000173327	MAP3K11	3647	1.78216924770274e-20	0.00523541444500437	3.37487716646726e-18	0.991421150763396	0.00334343479159835	11:65613445	rs2004649	chr11.2		11	65613445	11:65613445	5.7685e-39	11:65799248	5.24897175034313e-09	3812	15316	1	0.991614955961809	64615976	66614190	ENSG00000173327.7	MAP3K11	protein_coding	65614221	-1	776	776	-185027	0	0	12	64615976	66614190	1998214	164316
MYOI_Sakaue_34594039_1	MyoInf (Sakaue, Multi)	OTH	Naive_CD4_UT	CD4_naive_UT	CD4	Sorted cell	ENSG00000173442	EHBP1L1	3692	0.00107108069823927	0.00161359027283231	0.202384893462105	0.304255718954406	0.490674716612417	11:65638129	rs2306363	chr11.2		11	65638129	11:65623846	2.47972e-08	11:65799248	5.24897175034313e-09	3855	15369	0.989742730529268	0.991594605245497	64577820	66575220	ENSG00000173442.12	EHBP1L1	protein_coding	65576053	1	62076	47793	223195	4	3	14	64576075	66575220	1999145	164317
MYOI_Sakaue_34594039_1	MyoInf (Sakaue, Multi)	OTH	Naive_CD4_UT	CD4_naive_UT	CD4	Sorted cell	ENSG00000213445	SIPA1	3655	0.00289538136855908	0.00125827120675505	0.54767852941157	0.237734983302392	0.210432834710724	11:65638129	rs2306363	chr11.2		11	65638129	11:65710696	1.52238e-07	11:65799248	5.24897175034313e-09	3823	15333	0.982430040339027	0.991612839913537	64639913	66636865	ENSG00000213445.9	SIPA1	protein_coding	65638101	1	28	72595	161147	0	3	10	64639913	66636865	1996952	164331
MYOI_Sakaue_34594039_1	MyoInf (Sakaue, Multi)	OTH	Naive_CD4_UT	CD4_naive_UT	CD4	Sorted cell	ENSG00000172922	RNASEH2C	3623	1.79002256250961e-07	0.00529102050990202	3.36467693862682e-05	0.994544540054718	0.000130613663738192	11:65706327	rs10750766	chr11.2		11	65706327	11:65695372	1.35924e-18	11:65799248	5.24897175034313e-09	3788	15430	0.999999067935214	0.99170975422546	64721134	66718672	ENSG00000172922.8	RNASEH2C	protein_coding	65720798	-1	14471	25426	-78450	1	1	5	64721134	66718672	1997538	164315
MYOI_Sakaue_34594039_1	MyoInf (Sakaue, Multi)	OTH	Naive_CD4_UT	CD4_naive_UT	CD4	Sorted cell	ENSG00000087365	SF3B2	3546	0.00115954446132211	0.00392200322555057	0.223834125016048	0.757070176199205	0.0140141510978744	11:65799248	rs557675	chr11.2		11	65799248	11:66057001	1.35549e-11	11:65799248	5.24897175034313e-09	3703	15024	0.994002376878095	0.991772379480489	65050736	67049700	ENSG00000087365.15	SF3B2	protein_coding	66052364	1	-253116	4637	-253116	17	0	17	65050736	67049700	1998964	164296
MYOI_Sakaue_34594039_1	MyoInf (Sakaue, Multi)	OTH	Naive_CD4_UT	CD4_naive_UT	CD4	Sorted cell	ENSG00000110047	EHD1	3799	0.000618883330458639	0.0046841249743278	0.114842041233535	0.869188059754539	0.0106668907071395	11:65799248	rs557675	chr11.2		11	65799248	11:64855030	8.04704e-10	11:65799248	5.24897175034313e-09	3974	15583	0.997798231175487	0.991507590518666	63888374	65887922	ENSG00000110047.17	EHD1	protein_coding	64878621	-1	-920627	23591	-920627	66	0	66	63888374	65887922	1999548	164297
MYOI_Sakaue_34594039_1	MyoInf (Sakaue, Multi)	OTH	Naive_CD4_UT	CD4_naive_UT	CD4	Sorted cell	ENSG00000149806	FAU	3903	0.00361216747085388	0.00148215684913345	0.665625192343625	0.273050303854413	0.056230179481975	11:65799248	rs557675	chr11.2		11	65799248	11:65061370	2.84166e-09	11:65799248	5.24897175034313e-09	4076	15774	0.98287578685135	0.991541497238565	64122565	66121248	ENSG00000149806.10	FAU	protein_coding	65122134	-1	-677114	60764	-677114	46	8	46	64122565	66121248	1998683	164301
MYOI_Sakaue_34594039_1	MyoInf (Sakaue, Multi)	OTH	Naive_CD4_UT	CD4_naive_UT	CD4	Sorted cell	ENSG00000162241	SLC25A45	3801	0.000403560828793739	0.00488193990098961	0.0755621401184777	0.914080758536558	0.00507160061518121	11:65799248	rs557675	chr11.2		11	65799248	11:65378786	9.98526e-11	11:65799248	5.24897175034313e-09	3962	15514	0.99856846469789	0.991617158813151	64383765	66383296	ENSG00000162241.12	SLC25A45	protein_coding	65382646	-1	-416602	3860	-416602	29	0	29	64383765	66383296	1999531	164302
MYOI_Sakaue_34594039_1	MyoInf (Sakaue, Multi)	OTH	Naive_CD4_UT	CD4_naive_UT	CD4	Sorted cell	ENSG00000162298	SYVN1	3895	0.00213236939612708	0.0031392084967597	0.393711234752958	0.579582314777468	0.0214348725766874	11:65799248	rs557675	chr11.2		11	65799248	11:65106790	4.91905e-12	11:65799248	5.24897175034313e-09	4067	15743	0.991432297560733	0.991543313314743	64134996	66134501	ENSG00000162298.18	SYVN1	protein_coding	65134519	-1	-664729	27729	-664729	44	6	44	64134996	66134501	1999505	164303
MYOI_Sakaue_34594039_1	MyoInf (Sakaue, Multi)	OTH	Naive_CD4_UT	CD4_naive_UT	CD4	Sorted cell	ENSG00000172757	CFL1	3531	0.00334842003668854	0.00164795294026882	0.636278305447394	0.313089893567534	0.0456354280081157	11:65799248	rs557675	chr11.2		11	65799248	11:65853586	7.23363e-13	11:65799248	5.24897175034313e-09	3688	15262	0.986115189804224	0.991733319628583	64862178	66862011	ENSG00000172757.12	CFL1	protein_coding	65858180	-1	58932	4594	58932	1	0	1	64862178	66862011	1999833	164313
MYOI_Sakaue_34594039_1	MyoInf (Sakaue, Multi)	OTH	Naive_CD4_UT	CD4_naive_UT	CD4	Sorted cell	ENSG00000172803	SNX32	3564	0.000112691221144818	0.00512552293901106	0.0213749619610253	0.972193582253403	0.00119324162541691	11:65799248	rs557675	chr11.2		11	65799248	11:65856268	7.67033e-13	11:65799248	5.24897175034313e-09	3721	15290	0.998975012521729	0.991738114628363	64834461	66833621	ENSG00000172803.17	SNX32	protein_coding	65833963	1	-34715	22305	-34715	0	0	0	64834461	66833621	1999160	164314
MYOI_Sakaue_34594039_1	MyoInf (Sakaue, Multi)	OTH	Naive_CD4_UT	CD4_naive_UT	CD4	Sorted cell	ENSG00000174516	PELI3	3430	0.000806139443423664	0.0041971529829848	0.158995623940601	0.827797184785704	0.00820389884728704	11:65799248	rs557675	chr11.2		11	65799248	11:66509564	4.37832e-07	11:65799248	5.24897175034313e-09	3600	14703	0.987232282645219	0.99204701230839	65467389	67466326	ENSG00000174516.14	PELI3	protein_coding	66466905	1	-667657	42659	-667657	40	3	40	65467389	67466326	1998937	164320
MYOI_Sakaue_34594039_1	MyoInf (Sakaue, Multi)	OTH	Naive_CD4_UT	CD4_naive_UT	CD4	Sorted cell	ENSG00000174791	RIN1	3449	0.00222037697346576	0.00272116024001604	0.433993100001131	0.531836397645303	0.0292289651400844	11:65799248	rs557675	chr11.2		11	65799248	11:66320241	3.69559e-07	11:65799248	5.24897175034313e-09	3621	14837	0.988117922953265	0.991938939386062	65336906	67336667	ENSG00000174791.10	RIN1	protein_coding	66336434	-1	537186	16193	537186	34	0	34	65336906	67336667	1999761	164321
MYOI_Sakaue_34594039_1	MyoInf (Sakaue, Multi)	OTH	Naive_CD4_UT	CD4_naive_UT	CD4	Sorted cell	ENSG00000174851	YIF1A	3432	0.0035403073077855	0.00131842666330455	0.69165671948878	0.25751419776646	0.0459703487736708	11:65799248	rs557675	chr11.2		11	65799248	11:66285786	2.56099e-07	11:65799248	5.24897175034313e-09	3601	14844	0.983232751467438	0.991892167690978	65289262	67289169	ENSG00000174851.15	YIF1A	protein_coding	66289143	-1	489895	3357	489895	29	0	29	65289262	67289169	1999907	164322
MYOI_Sakaue_34594039_1	MyoInf (Sakaue, Multi)	OTH	Naive_CD4_UT	CD4_naive_UT	CD4	Sorted cell	ENSG00000175115	PACS1	3539	0.00324176441262844	0.00168899126346528	0.626237599414732	0.326219208255135	0.0426124366540402	11:65799248	rs557675	chr11.2		11	65799248	11:66224537	4.73353e-07	11:65799248	5.24897175034313e-09	3700	15013	0.985133585724348	0.991769340170319	65070701	67067901	ENSG00000175115.11	PACS1	protein_coding	66070272	1	-271024	154265	-271024	18	1	18	65070701	67067901	1997200	164323
MYOI_Sakaue_34594039_1	MyoInf (Sakaue, Multi)	OTH	Naive_CD4_UT	CD4_naive_UT	CD4	Sorted cell	ENSG00000175573	C11orf68	3604	0.00321874432852554	0.00175649200873883	0.61317375722718	0.334551210020922	0.0472997964146338	11:65799248	rs557675	chr11.2		11	65799248	11:65903422	1.01306e-07	11:65799248	5.24897175034313e-09	3762	15224	0.982724025377686	0.991762330042286	64920017	66918255	ENSG00000175573.6	C11orf68	protein_coding	65919062	-1	119814	15640	119814	8	0	8	64920017	66918255	1998238	164328
MYOI_Sakaue_34594039_1	MyoInf (Sakaue, Multi)	OTH	Naive_CD4_UT	CD4_naive_UT	CD4	Sorted cell	ENSG00000176973	FAM89B	3682	0.00147148206819244	0.00359778642265229	0.27834871738097	0.68051804912795	0.0360639650002359	11:65799248	rs557675	chr11.2		11	65799248	11:65571473	7.69736e-16	11:65799248	5.24897175034313e-09	3847	15352	0.994376670139602	0.99159078575642	64572616	66572212	ENSG00000176973.7	FAM89B	protein_coding	65572538	1	226710	-1065	226710	16	0	16	64572616	66572212	1999596	164329
MYOI_Sakaue_34594039_1	MyoInf (Sakaue, Multi)	OTH	Naive_CD4_UT	CD4_naive_UT	CD4	Sorted cell	ENSG00000245156	RP11-867G23.3	3428	5.09795411649317e-05	0.00503092231965904	0.00997246889815614	0.984133229650534	0.000812399590484812	11:65799248	rs557675	chr11.2		11	65799248	11:66218144	4.48887e-12	11:65799248	5.24897175034313e-09	3597	14825	0.905697645677718	0.991898225716769	65279930	67278474	ENSG00000245156.1	AP001107.1	lncRNA	66278525	-1	479277	60381	479277	28	8	28	65279930	67278474	1998544	164332
MYOI_Sakaue_34594039_1	MyoInf (Sakaue, Multi)	OTH	Naive_CD4_UT	CD4_naive_UT	CD4	Sorted cell	ENSG00000245532	NEAT1	3766	0.00290791980129346	0.00161973279325855	0.545878858375846	0.303870219567173	0.145723269462429	11:65799248	rs557675	chr11.2		11	65799248	11:65396643	2.10737e-06	11:65799248	5.24897175034313e-09	3932	15474	0.98388863143473	0.99162212659263	64422827	66421943	ENSG00000245532.7	NEAT1	lncRNA	65422278	1	376970	-25635	376970	27	0	27	64422827	66421943	1999116	164333
MYOI_Sakaue_34594039_1	MyoInf (Sakaue, Multi)	OTH	Naive_CD4_UT	CD4_naive_UT	CD4	Sorted cell	ENSG00000255468	B4GAT1-DT	3432	0.000219645950892461	0.00484054594055129	0.0431108061176544	0.950071303993991	0.00175769799691114	11:65799248	rs557675	chr11.2		11	65799248	11:66363678	1.71594e-07	11:65799248	5.24897175034313e-09	3606	14775	0.963750673287517	0.991959637262489	65348407	67344147	ENSG00000255468.6	AP001107.9	lncRNA	66348215	1	-548967	15463	-548967	37	0	37	65348407	67344147	1995740	164337
MYOI_Sakaue_34594039_1	MyoInf (Sakaue, Multi)	OTH	Naive_CD4_UT	CD4_naive_UT	CD4	Sorted cell	ENSG00000255517	DPP3-DT	3406	4.61155283237173e-05	0.00499834191197861	0.00909149234268279	0.98540252998416	0.000461520232854678	11:65799248	rs557675	chr11.2		11	65799248	11:66700998	1.84663e-08	11:65799248	5.24897175034313e-09	3575	14709	0.999458642802126	0.992044131297419	65480603	67479999	ENSG00000255517.6	AP002748.3	lncRNA	66480246	-1	680998	-220752	680998	41	15	41	65480603	67479999	1999396	164338
MYOI_Sakaue_34594039_1	MyoInf (Sakaue, Multi)	OTH	Naive_CD4_UT	CD4_naive_UT	CD4	Sorted cell	ENSG00000172638	EFEMP2	3532	3.1584281006877e-10	0.00522498685579221	6.01319249228704e-08	0.994762274341229	1.26783552119468e-05	11:65869802	rs501630	chr11.2		11	65869802	11:65868088	5.39381e-20	11:65799248	5.24897175034313e-09	3691	15233	0.999999995849294	0.991736297664824	64873756	66873185	ENSG00000172638.12	EFEMP2	protein_coding	65872800	-1	2998	4712	73552	0	0	3	64873756	66873356	1999600	164312
MYOI_Sakaue_34594039_1	MyoInf (Sakaue, Multi)	OTH	Naive_CD4_UT	CD4_naive_UT	CD4	Sorted cell	ENSG00000172543	CTSW	3546	3.91773842507922e-102	0.00522643692874363	7.45637365164418e-100	0.9947132574561	6.03056151504063e-05	11:65887922	rs641018	chr11.2		11	65887922	11:65876556	1.07028e-124	11:65799248	5.24897175034313e-09	3705	15238	1	0.991735049039058	64880577	66879717	ENSG00000172543.7	CTSW	protein_coding	65879837	1	8085	-3281	-80589	0	0	4	64880577	66879717	1999140	164311
MYOI_Sakaue_34594039_1	MyoInf (Sakaue, Multi)	OTH	Naive_CD4_UT	CD4_naive_UT	CD4	Sorted cell	ENSG00000175376	EIF1AD	3579	6.78817298505392e-24	0.00518004507938506	1.30360116230962e-21	0.994776121224666	4.38336959473018e-05	11:65947739	rs7927841	chr11.2		11	65947739	11:65972586	1.10313e-39	11:65799248	5.24897175034313e-09	3737	15102	0.981827402585341	0.991762252031292	65002259	67001872	ENSG00000175376.8	EIF1AD	protein_coding	66002157	-1	54418	29571	202909	1	0	12	65002259	67001872	1999613	164326
MYOI_Sakaue_34594039_1	MyoInf (Sakaue, Multi)	OTH	Naive_CD4_UT	CD4_naive_UT	CD4	Sorted cell	ENSG00000175334	BANF1	3579	1.76892583873644e-13	0.00517986155977318	3.39704628107385e-11	0.994740831131442	7.93072746368481e-05	11:65975367	rs56154109	chr11.2		11	65975367	11:65956820	2.09547e-30	11:65799248	5.24897175034313e-09	3737	15102	0.994109483392709	0.991762252031292	65002259	67001872	ENSG00000175334.7	BANF1	protein_coding	66002503	1	-27136	-45683	-203255	1	2	13	65002259	67001872	1999613	164324
MYOI_Sakaue_34594039_1	MyoInf (Sakaue, Multi)	OTH	Naive_CD4_UT	CD4_naive_UT	CD4	Sorted cell	ENSG00000254461	AP001107.4	3434	1.67952735771804e-10	0.00508457070756041	3.28632869500986e-08	0.994897173201343	1.82230598563137e-05	11:66264919	rs528842	chr11.2		11	66264919	11:66264189	2.98333e-17	11:65799248	5.24897175034313e-09	3601	14821	0.99999999892989	0.991901079085534	65261966	67261405	ENSG00000254461.1	AP001107.4	lncRNA	66261834	-1	-3085	-2355	462586	0	0	22	65261966	67261405	1999439	164334
MYOI_Sakaue_34594039_1	MyoInf (Sakaue, Multi)	OTH	Naive_CD4_UT	CD4_naive_UT	CD4	Sorted cell	ENSG00000174080	CTSF	3398	1.60274718484525e-23	0.00503175655977573	3.1691829071451e-21	0.994951459970336	1.67834698866447e-05	11:66568077	rs1127894	chr11.2		11	66568077	11:66556951	6.06503e-37	11:65799248	5.24897175034313e-09	3572	14662	0.975529838829188	0.992149309622223	65568906	67568765	ENSG00000174080.10	CTSF	protein_coding	66568606	-1	529	11655	769358	0	1	49	65568906	67568765	1999859	164319
MYOI_Sakaue_34594039_1	MyoInf (Sakaue, Multi)	OTH	Naive_CD4_UT	CD4_naive_UT	CD4	Sorted cell	ENSG00000173992	CCS	3436	4.1231660675089e-25	0.0051957509987687	7.89427503311482e-23	0.994786183726541	1.80652746872943e-05	11:66654505	rs34900764	chr11.2		11	66654505	11:66595526	4.83179e-46	11:65799248	5.24897175034313e-09	3612	14659	0.999999999998719	0.991928335858114	65593838	67592630	ENSG00000173992.8	CCS	protein_coding	66593185	1	61320	2341	-793937	4	0	51	65593838	67592630	1998792	164318
MYOI_Sakaue_34594039_1	MyoInf (Sakaue, Multi)	OTH	Naive_CD4_UT	CD4_naive_UT	CD4	Sorted cell	ENSG00000137714	FDX1	4482	2.90936493262363e-09	5.83956974561637e-07	0.000780962692590362	0.155628656087575	0.843589794353494	11:110380231	rs12225141	chr11.5		11	110380231	11:110465865	2.12208e-10	11:110366813	4.67025035242252e-12	4640	15019	0.99988551331478	0.999995312016236	109430768	111429800	ENSG00000137714.2	FDX1	protein_coding	110429948	1	-49717	35917	-63135	0	0	0	109430768	111429800	1999032	164300
MYOI_Sakaue_34594039_1	MyoInf (Sakaue, Multi)	OTH	Naive_CD4_UT	CD4_naive_UT	CD4	Sorted cell	ENSG00000139154	AEBP2	5859	2.34572970602737e-05	1.52214475944123e-05	0.570890511160258	0.370385754221777	0.05868505587331	12:20005226	rs11044977	chr12.1		12	20005226	12:19616275	3.88863e-07	12:20005226	1.82848986227314e-11	6044	17978	0.982186775234329	0.997161560226858	18404677	20404035	ENSG00000139154.14	AEBP2	protein_coding	19439492	1	565734	176783	565734	3	2	3	18404677	20404035	1999358	164353
MYOI_Sakaue_34594039_1	MyoInf (Sakaue, Multi)	OTH	Naive_CD4_UT	CD4_naive_UT	CD4	Sorted cell	ENSG00000139154	AEBP2	5859	2.34572970602737e-05	1.52214475944123e-05	0.570890511160258	0.370385754221777	0.05868505587331	12:20005226	rs11044977	chr12.2		12	20005226	12:19616275	3.88863e-07	12:20005226	1.82848986227314e-11	6044	17978	0.982186775234329	0.997161560226858	18404677	20404035	ENSG00000139154.14	AEBP2	protein_coding	19439492	1	565734	176783	565734	3	2	3	18404677	20404035	1999358	164353
MYOI_Sakaue_34594039_1	MyoInf (Sakaue, Multi)	OTH	Naive_CD4_UT	CD4_naive_UT	CD4	Sorted cell	ENSG00000257594	GALNT4	3558	1.779064766586e-14	2.08205427590286e-06	8.5446524430842e-09	0.999987758568477	1.01508325779435e-05	12:89510921	rs8181612	chr12.4		12	89510921	12:89442393	1.06809e-17	12:89615182	9.79223265817972e-12	3719	13260	0.986244313433499	0.987972313830895	88524806	90523333	ENSG00000257594.3	GALNT4	protein_coding	89524796	-1	13875	82403	-90386	0	0	3	88524806	90523333	1998527	164366
MYOI_Sakaue_34594039_1	MyoInf (Sakaue, Multi)	OTH	Naive_CD4_UT	CD4_naive_UT	CD4	Sorted cell	ENSG00000270344	POC1B-AS1	3552	2.5913152472234e-08	2.05462843808018e-06	0.0124476795196634	0.986963412456675	0.000586827482072129	12:89615182	rs2681472	chr12.4		12	89615182	12:89508827	8.06393e-10	12:89615182	9.79223265817972e-12	3713	13258	0.999791902709056	0.987972313509733	88525678	90525390	ENSG00000270344.2	POC1B-AS1	lncRNA	89525594	1	89588	-16767	89588	2	1	2	88525678	90525390	1999712	164368
MYOI_Sakaue_34594039_1	MyoInf (Sakaue, Multi)	OTH	Naive_CD4_UT	CD4_naive_UT	CD4	Sorted cell	ENSG00000184752	NDUFA12	6402	1.6840269856948e-41	3.80245143809288e-07	4.42879113308112e-35	0.999999605457084	1.42977708172748e-08	12:95003776	rs835044	chr12.5		12	95003776	12:95003776	7.41794e-69	12:95108527	2.05397976262174e-12	6533	18626	0.972061199432739	0.999997892556128	94003774	96002947	ENSG00000184752.12	NDUFA12	protein_coding	95003697	-1	-79	-79	-104830	0	0	1	94003774	96002947	1999173	164361
MYOI_Sakaue_34594039_1	MyoInf (Sakaue, Multi)	OTH	Naive_CD4_UT	CD4_naive_UT	CD4	Sorted cell	ENSG00000184752	NDUFA12	6402	1.6840269856948e-41	3.80245143809288e-07	4.42879113308112e-35	0.999999605457084	1.42977708172748e-08	12:95003776	rs835044	chr12.6		12	95003776	12:95003776	7.41794e-69	12:95108527	2.05397976262174e-12	6533	18626	0.972061199432739	0.999997892556128	94003774	96002947	ENSG00000184752.12	NDUFA12	protein_coding	95003697	-1	-79	-79	-104830	0	0	1	94003774	96002947	1999173	164361
MYOI_Sakaue_34594039_1	MyoInf (Sakaue, Multi)	OTH	Naive_CD4_UT	CD4_naive_UT	CD4	Sorted cell	ENSG00000028203	VEZT	5999	7.18187564671689e-14	3.76141741925058e-07	1.90935147428042e-07	0.999998920075346	5.12847693716583e-07	12:95108527	rs11107896	chr12.5		12	95108527	12:95293710	9.27411e-22	12:95108527	2.05397976262174e-12	6133	18425	0.999999983375677	0.999997888821814	94217803	96215567	ENSG00000028203.17	VEZT	protein_coding	95217807	1	-109280	75903	-109280	1	1	1	94217803	96215567	1997764	164339
MYOI_Sakaue_34594039_1	MyoInf (Sakaue, Multi)	OTH	Naive_CD4_UT	CD4_naive_UT	CD4	Sorted cell	ENSG00000028203	VEZT	5999	7.18187564671689e-14	3.76141741925058e-07	1.90935147428042e-07	0.999998920075346	5.12847693716583e-07	12:95108527	rs11107896	chr12.6		12	95108527	12:95293710	9.27411e-22	12:95108527	2.05397976262174e-12	6133	18425	0.999999983375677	0.999997888821814	94217803	96215567	ENSG00000028203.17	VEZT	protein_coding	95217807	1	-109280	75903	-109280	1	1	1	94217803	96215567	1997764	164339
MYOI_Sakaue_34594039_1	MyoInf (Sakaue, Multi)	OTH	Naive_CD4_UT	CD4_naive_UT	CD4	Sorted cell	ENSG00000139344	AMDHD1	5630	8.83698198944694e-09	3.47014565410409e-07	0.0248020775363037	0.973937641808453	0.00125992480369635	12:95108527	rs11107896	chr12.5		12	95108527	12:95945000	2.91598e-07	12:95108527	2.05397976262174e-12	5797	17453	0.999497295660025	0.999998022346052	94943334	96941804	ENSG00000139344.7	AMDHD1	protein_coding	95943331	1	-834804	1669	-834804	14	0	14	94943334	96941804	1998470	164354
MYOI_Sakaue_34594039_1	MyoInf (Sakaue, Multi)	OTH	Naive_CD4_UT	CD4_naive_UT	CD4	Sorted cell	ENSG00000139344	AMDHD1	5630	8.83698198944694e-09	3.47014565410409e-07	0.0248020775363037	0.973937641808453	0.00125992480369635	12:95108527	rs11107896	chr12.6		12	95108527	12:95945000	2.91598e-07	12:95108527	2.05397976262174e-12	5797	17453	0.999497295660025	0.999998022346052	94943334	96941804	ENSG00000139344.7	AMDHD1	protein_coding	95943331	1	-834804	1669	-834804	14	0	14	94943334	96941804	1998470	164354
MYOI_Sakaue_34594039_1	MyoInf (Sakaue, Multi)	OTH	Naive_CD4_UT	CD4_naive_UT	CD4	Sorted cell	ENSG00000136014	USP44	5903	5.91395744954181e-31	3.71589764323866e-07	1.59152802732088e-24	0.999999627376651	1.0335852656676e-09	12:95558952	rs6538645	chr12.5		12	95558952	12:95552363	2.81576e-38	12:95108527	2.05397976262174e-12	6062	18202	1	0.999998004391332	94551625	96551268	ENSG00000136014.11	USP44	protein_coding	95551476	-1	-7476	-887	442949	0	0	8	94551625	96551268	1999643	164352
MYOI_Sakaue_34594039_1	MyoInf (Sakaue, Multi)	OTH	Naive_CD4_UT	CD4_naive_UT	CD4	Sorted cell	ENSG00000136014	USP44	5903	5.91395744954181e-31	3.71589764323866e-07	1.59152802732088e-24	0.999999627376651	1.0335852656676e-09	12:95558952	rs6538645	chr12.6		12	95558952	12:95552363	2.81576e-38	12:95108527	2.05397976262174e-12	6062	18202	1	0.999998004391332	94551625	96551268	ENSG00000136014.11	USP44	protein_coding	95551476	-1	-7476	-887	442949	0	0	8	94551625	96551268	1999643	164352
MYOI_Sakaue_34594039_1	MyoInf (Sakaue, Multi)	OTH	Naive_CD4_UT	CD4_naive_UT	CD4	Sorted cell	ENSG00000257878	RP11-256L6.3	5529	1.3303818991772e-34	3.66389989516302e-07	3.63105283450445e-28	0.999999632277007	1.33300223026165e-09	12:96004393	rs17025028	chr12.6		12	96004393	12:96004393	8.87619e-44	12:95108527	2.05397976262174e-12	5700	17386	0.999999999999997	0.999997956951173	94996602	96996221	ENSG00000257878.1	AC007298.2	lncRNA	95996493	1	7900	7900	-887966	0	0	16	94996602	96996221	1999619	164367
MYOI_Sakaue_34594039_1	MyoInf (Sakaue, Multi)	OTH	Naive_CD4_UT	CD4_naive_UT	CD4	Sorted cell	ENSG00000111144	LTA4H	5580	1.09693329924737e-38	3.78424038807299e-07	2.89868710763737e-32	0.999999620087693	1.48827419246909e-09	12:96019905	rs57872417	chr12.6		12	96019905	12:96019905	3.86864e-49	12:95108527	2.05397976262174e-12	5753	17494	0.999999999999994	0.999997902919586	95043555	97043461	ENSG00000111144.9	LTA4H	protein_coding	96035587	-1	15682	15682	927060	0	0	17	95043555	97043461	1999906	164345
MYOI_Sakaue_34594039_1	MyoInf (Sakaue, Multi)	OTH	Naive_CD4_UT	CD4_naive_UT	CD4	Sorted cell	ENSG00000110876	SELPLG	5609	6.38488328722138e-09	3.77033169635814e-09	0.596821950322266	0.352367950823987	0.0508100886985327	12:109538471	rs75524776	chr12.10		12	109538471	12:108632137	3.44078e-07	12:109538471	2.81092573357701e-14	5838	16701	0.977117041009409	0.999991973673921	107635409	109633943	ENSG00000110876.9	SELPLG	protein_coding	108633894	-1	-904577	1757	-904577	16	0	16	107635409	109633943	1998534	164342
MYOI_Sakaue_34594039_1	MyoInf (Sakaue, Multi)	OTH	Naive_CD4_UT	CD4_naive_UT	CD4	Sorted cell	ENSG00000110876	SELPLG	5609	6.38488328722138e-09	3.77033169635814e-09	0.596821950322266	0.352367950823987	0.0508100886985327	12:109538471	rs75524776	chr12.10		12	109538471	12:108632137	3.44078e-07	12:109538471	2.81092573357701e-14	5838	16701	0.977117041009409	0.999991973673921	107635409	109633943	ENSG00000110876.9	SELPLG	protein_coding	108633894	-1	-904577	1757	-904577	16	0	16	107635409	109633943	1998534	164342
MYOI_Sakaue_34594039_1	MyoInf (Sakaue, Multi)	OTH	Naive_CD4_UT	CD4_naive_UT	CD4	Sorted cell	ENSG00000110876	SELPLG	5609	6.38488328722138e-09	3.77033169635814e-09	0.596821950322266	0.352367950823987	0.0508100886985327	12:109538471	rs75524776	chr12.10		12	109538471	12:108632137	3.44078e-07	12:109538471	2.81092573357701e-14	5838	16701	0.977117041009409	0.999991973673921	107635409	109633943	ENSG00000110876.9	SELPLG	protein_coding	108633894	-1	-904577	1757	-904577	16	0	16	107635409	109633943	1998534	164342
MYOI_Sakaue_34594039_1	MyoInf (Sakaue, Multi)	OTH	Naive_CD4_UT	CD4_naive_UT	CD4	Sorted cell	ENSG00000136003	ISCU	5539	5.32745757448702e-09	6.46254172335181e-09	0.436375757826531	0.529309950460879	0.0343142799225892	12:109538471	rs75524776	chr12.10		12	109538471	12:108527928	3.31367e-12	12:109538471	2.81092573357701e-14	5757	16600	0.987322392944241	0.999990787979884	107562593	109562388	ENSG00000136003.15	ISCU	protein_coding	108562596	1	975875	-34668	975875	18	2	18	107562593	109562388	1999795	164351
MYOI_Sakaue_34594039_1	MyoInf (Sakaue, Multi)	OTH	Naive_CD4_UT	CD4_naive_UT	CD4	Sorted cell	ENSG00000136003	ISCU	5539	5.32745757448702e-09	6.46254172335181e-09	0.436375757826531	0.529309950460879	0.0343142799225892	12:109538471	rs75524776	chr12.10		12	109538471	12:108527928	3.31367e-12	12:109538471	2.81092573357701e-14	5757	16600	0.987322392944241	0.999990787979884	107562593	109562388	ENSG00000136003.15	ISCU	protein_coding	108562596	1	975875	-34668	975875	18	2	18	107562593	109562388	1999795	164351
MYOI_Sakaue_34594039_1	MyoInf (Sakaue, Multi)	OTH	Naive_CD4_UT	CD4_naive_UT	CD4	Sorted cell	ENSG00000136003	ISCU	5539	5.32745757448702e-09	6.46254172335181e-09	0.436375757826531	0.529309950460879	0.0343142799225892	12:109538471	rs75524776	chr12.10		12	109538471	12:108527928	3.31367e-12	12:109538471	2.81092573357701e-14	5757	16600	0.987322392944241	0.999990787979884	107562593	109562388	ENSG00000136003.15	ISCU	protein_coding	108562596	1	975875	-34668	975875	18	2	18	107562593	109562388	1999795	164351
MYOI_Sakaue_34594039_1	MyoInf (Sakaue, Multi)	OTH	Naive_CD4_UT	CD4_naive_UT	CD4	Sorted cell	ENSG00000110880	CORO1C	5630	3.4875410973055e-22	2.0816506034464e-18	0.000167506904648864	0.999818593102271	1.38999930811859e-05	12:109715870	rs77346308	chr12.10		12	109715870	12:108775202	4.91284e-11	12:109715870	5.3554506986058e-25	5862	16674	0.980137916442725	0.999999999999995	107731954	109731341	ENSG00000110880.10	CORO1C	protein_coding	108731518	-1	-984352	-43684	-984352	16	0	16	107731954	109731341	1999387	164343
MYOI_Sakaue_34594039_1	MyoInf (Sakaue, Multi)	OTH	Naive_CD4_UT	CD4_naive_UT	CD4	Sorted cell	ENSG00000110880	CORO1C	5630	3.4875410973055e-22	2.0816506034464e-18	0.000167506904648864	0.999818593102271	1.38999930811859e-05	12:109715870	rs77346308	chr12.10		12	109715870	12:108775202	4.91284e-11	12:109715870	5.3554506986058e-25	5862	16674	0.980137916442725	0.999999999999995	107731954	109731341	ENSG00000110880.10	CORO1C	protein_coding	108731518	-1	-984352	-43684	-984352	16	0	16	107731954	109731341	1999387	164343
MYOI_Sakaue_34594039_1	MyoInf (Sakaue, Multi)	OTH	Naive_CD4_UT	CD4_naive_UT	CD4	Sorted cell	ENSG00000110880	CORO1C	5630	3.4875410973055e-22	2.0816506034464e-18	0.000167506904648864	0.999818593102271	1.38999930811859e-05	12:109715870	rs77346308	chr12.10		12	109715870	12:108775202	4.91284e-11	12:109715870	5.3554506986058e-25	5862	16674	0.980137916442725	0.999999999999995	107731954	109731341	ENSG00000110880.10	CORO1C	protein_coding	108731518	-1	-984352	-43684	-984352	16	0	16	107731954	109731341	1999387	164343
MYOI_Sakaue_34594039_1	MyoInf (Sakaue, Multi)	OTH	Naive_CD4_UT	CD4_naive_UT	CD4	Sorted cell	ENSG00000139433	GLTP	3682	1.24439211368352e-64	3.87834750696572e-30	3.20856269699537e-35	1	1.12255638155592e-32	12:109870744	rs12823540	chr12.10		12	109870744	12:109859417	5.83737e-61	12:110259525	1.30441273578273e-36	4000	13991	1.00000000000001	1	108880764	110878890	ENSG00000139433.9	GLTP	protein_coding	109880541	-1	9797	21124	-378984	0	0	9	108880764	110880006	1999242	164357
MYOI_Sakaue_34594039_1	MyoInf (Sakaue, Multi)	OTH	Naive_CD4_UT	CD4_naive_UT	CD4	Sorted cell	ENSG00000135093	USP30	5115	2.23308395272107e-42	2.89594663245881e-23	7.71106735079955e-20	1	4.84018702084152e-21	12:109953174	rs925368	chr12.10		12	109953174	12:109046321	6.48196e-33	12:109953174	1.16240797625677e-29	5355	15902	1	0.999999999999998	108023092	110022221	ENSG00000135093.12	USP30	protein_coding	109052576	1	900598	-6255	900598	18	0	18	108023092	110022221	1999129	164350
MYOI_Sakaue_34594039_1	MyoInf (Sakaue, Multi)	OTH	Naive_CD4_UT	CD4_naive_UT	CD4	Sorted cell	ENSG00000135093	USP30	5115	2.23308395272107e-42	2.89594663245881e-23	7.71106735079955e-20	1	4.84018702084152e-21	12:109953174	rs925368	chr12.10		12	109953174	12:109046321	6.48196e-33	12:109953174	1.16240797625677e-29	5355	15902	1	0.999999999999998	108023092	110022221	ENSG00000135093.12	USP30	protein_coding	109052576	1	900598	-6255	900598	18	0	18	108023092	110022221	1999129	164350
MYOI_Sakaue_34594039_1	MyoInf (Sakaue, Multi)	OTH	Naive_CD4_UT	CD4_naive_UT	CD4	Sorted cell	ENSG00000135093	USP30	5115	2.23308395272107e-42	2.89594663245881e-23	7.71106735079955e-20	1	4.84018702084152e-21	12:109953174	rs925368	chr12.10		12	109953174	12:109046321	6.48196e-33	12:109953174	1.16240797625677e-29	5355	15902	1	0.999999999999998	108023092	110022221	ENSG00000135093.12	USP30	protein_coding	109052576	1	900598	-6255	900598	18	0	18	108023092	110022221	1999129	164350
MYOI_Sakaue_34594039_1	MyoInf (Sakaue, Multi)	OTH	Naive_CD4_UT	CD4_naive_UT	CD4	Sorted cell	ENSG00000076555	ACACB	4918	1.40748763398089e-25	2.20032213369774e-23	0.00634523766966993	0.991947343427804	0.00170741890252478	12:110043004	rs142915423	chr12.10		12	110043004	12:109154678	3.79866e-12	12:109953174	1.16240797625677e-29	5157	15658	0.999839348019369	1	108118140	110116470	ENSG00000076555.15	ACACB	protein_coding	109116587	1	926417	38091	836587	16	0	13	108117383	110116470	1999087	164340
MYOI_Sakaue_34594039_1	MyoInf (Sakaue, Multi)	OTH	Naive_CD4_UT	CD4_naive_UT	CD4	Sorted cell	ENSG00000076555	ACACB	4918	1.40748763398089e-25	2.20032213369774e-23	0.00634523766966993	0.991947343427804	0.00170741890252478	12:110043004	rs142915423	chr12.10		12	110043004	12:109154678	3.79866e-12	12:109953174	1.16240797625677e-29	5157	15658	0.999839348019369	1	108118140	110116470	ENSG00000076555.15	ACACB	protein_coding	109116587	1	926417	38091	836587	16	0	13	108117383	110116470	1999087	164340
MYOI_Sakaue_34594039_1	MyoInf (Sakaue, Multi)	OTH	Naive_CD4_UT	CD4_naive_UT	CD4	Sorted cell	ENSG00000076555	ACACB	4918	1.40748763398089e-25	2.20032213369774e-23	0.00634523766966993	0.991947343427804	0.00170741890252478	12:110043004	rs142915423	chr12.10		12	110043004	12:109154678	3.79866e-12	12:109953174	1.16240797625677e-29	5157	15658	0.999839348019369	1	108118140	110116470	ENSG00000076555.15	ACACB	protein_coding	109116587	1	926417	38091	836587	16	0	13	108117383	110116470	1999087	164340
MYOI_Sakaue_34594039_1	MyoInf (Sakaue, Multi)	OTH	Naive_CD4_UT	CD4_naive_UT	CD4	Sorted cell	ENSG00000110906	KCTD10	4257	8.6994092269294e-31	3.18302261997924e-30	0.212160981732361	0.77625911138424	0.0115799068833983	12:110259525	rs117121174	chr12.10		12	110259525	12:109441492	1.77698e-09	12:110259525	1.30441273578273e-36	4536	14774	0.982183276301659	1	108478047	110476893	ENSG00000110906.12	KCTD10	protein_coding	109477300	-1	-782225	35808	-782225	16	1	16	108478047	110476893	1998846	164344
MYOI_Sakaue_34594039_1	MyoInf (Sakaue, Multi)	OTH	Naive_CD4_UT	CD4_naive_UT	CD4	Sorted cell	ENSG00000139428	MMAB	3979	1.33554748565167e-31	3.87150968851808e-30	0.0332900493928697	0.965015748939826	0.00169420166729742	12:110259525	rs117121174	chr12.10		12	110259525	12:109558884	4.87801e-08	12:110259525	1.30441273578273e-36	4278	14455	0.990034504812242	1	108574117	110568377	ENSG00000139428.11	MMAB	protein_coding	109573504	-1	-686021	14620	-686021	14	0	14	108574117	110568377	1994260	164356
MYOI_Sakaue_34594039_1	MyoInf (Sakaue, Multi)	OTH	Naive_CD4_UT	CD4_naive_UT	CD4	Sorted cell	ENSG00000139436	GIT2	3479	1.79123209734611e-61	1.2431354336338e-61	0.57265845513389	0.39738771619859	0.0299538286675111	12:110976657	rs12229654	chr12.10		12	110976657	12:109879957	2.02483e-07	12:110976657	5.9035768041835e-68	3768	13689	0.978262477727589	0.999999999999995	108996907	110993501	ENSG00000139436.20	GIT2	protein_coding	109996368	-1	-980289	116411	-980289	20	4	20	108996907	110995732	1998825	164358
MYOI_Sakaue_34594039_1	MyoInf (Sakaue, Multi)	OTH	Naive_CD4_UT	CD4_naive_UT	CD4	Sorted cell	ENSG00000089248	ERP29	2794	2.43310296635577e-95	3.15723592996376e-95	0.424264106002053	0.550483518836342	0.0252523751616164	12:111803962	rs671	chr12.15		12	111803962	12:112523935	5.35471e-08	12:111803962	6.18302201153489e-102	3038	10343	0.987436563981277	0.999999999999961	111013875	113013304	ENSG00000089248.6	ERP29	protein_coding	112013426	1	-209464	510509	-209464	8	8	8	111013875	113013304	1999429	164341
MYOI_Sakaue_34594039_1	MyoInf (Sakaue, Multi)	OTH	Naive_CD4_UT	CD4_naive_UT	CD4	Sorted cell	ENSG00000111300	NAA25	3051	2.47527969185451e-100	5.96603601428675e-95	4.1489286068797e-06	0.999994364370586	1.48670080214242e-06	12:111803962	rs671	chr12.15		12	111803962	12:112301138	1.44981e-17	12:111803962	6.18302201153489e-102	3293	10760	0.984738436010822	0.999999999999961	111111108	113108740	ENSG00000111300.9	NAA25	protein_coding	112108783	-1	304821	-192355	304821	11	1	11	111111108	113108740	1997632	164346
MYOI_Sakaue_34594039_1	MyoInf (Sakaue, Multi)	OTH	Naive_CD4_UT	CD4_naive_UT	CD4	Sorted cell	ENSG00000173064	HECTD4	3262	1.28763304100482e-98	6.17541157596281e-95	0.000208464569139643	0.999783676156334	7.85927453347663e-06	12:111803962	rs671	chr12.15		12	111803962	12:112167807	3.95337e-11	12:111803962	6.18302201153489e-102	3511	11140	0.982946487134253	0.999999999999961	111387585	113382239	ENSG00000173064.12	HECTD4	protein_coding	112382431	-1	578469	214624	578469	14	1	14	111384732	113382239	1997507	164360
MYOI_Sakaue_34594039_1	MyoInf (Sakaue, Multi)	OTH	Naive_CD4_UT	CD4_naive_UT	CD4	Sorted cell	ENSG00000198270	TMEM116	2792	1.27943518724212e-104	5.73376935180244e-95	2.23140330269076e-10	0.999999999691738	8.51290869949194e-11	12:111803962	rs671	chr12.15		12	111803962	12:111894111	1.51327e-19	12:111803962	6.18302201153489e-102	3036	10341	0.986416773788381	0.999999999999961	111013875	113013095	ENSG00000198270.12	TMEM116	protein_coding	112013165	-1	209203	119054	209203	7	4	7	111013875	113013095	1999220	164363
MYOI_Sakaue_34594039_1	MyoInf (Sakaue, Multi)	OTH	Naive_CD4_UT	CD4_naive_UT	CD4	Sorted cell	ENSG00000226469	ADAM1B	2618	3.18355807589431e-96	5.25464187680172e-95	0.0570226794633293	0.941187881155574	0.00178943938110912	12:111803962	rs671	chr12.15		12	111803962	12:111428734	4.14213e-07	12:111803962	6.18302201153489e-102	2865	10069	0.99347803035669	0.999999999999961	110927046	112926976	ENSG00000226469.1	ADAM1B	unitary_pseudogene	111927018	1	-123056	-498284	-123056	4	11	4	110927046	112926976	1999930	164364
MYOI_Sakaue_34594039_1	MyoInf (Sakaue, Multi)	OTH	Naive_CD4_UT	CD4_naive_UT	CD4	Sorted cell	ENSG00000234608	MAPKAPK5-AS1	2570	7.27645874344651e-96	4.84748621010294e-95	0.12985602959234	0.865074668502545	0.00506930190510377	12:111803962	rs671	chr12.15		12	111803962	12:111802388	1.95482e-08	12:111803962	6.18302201153489e-102	2824	10106	0.993519618793677	0.999999999999961	110846469	112842680	ENSG00000234608.7	MAPKAPK5-AS1	lncRNA	111842902	-1	38940	40514	38940	1	1	1	110845644	112842680	1997036	164365
MYOI_Sakaue_34594039_1	MyoInf (Sakaue, Multi)	OTH	Naive_CD4_UT	CD4_naive_UT	CD4	Sorted cell	ENSG00000111344	RASAL1	4998	9.46755282225628e-101	5.86450613736441e-89	1.61438194461422e-12	0.999999999998323	7.16919926478526e-14	12:112298314	rs77768175	chr12.15		12	112298314	12:113136469	5.70134e-23	12:112298314	2.42452186519989e-96	5212	14765	0.996145295990751	0.999999977886656	112136812	114135985	ENSG00000111344.11	RASAL1	protein_coding	113135761	-1	837447	-708	837447	10	0	10	112136321	114135985	1999664	164347
MYOI_Sakaue_34594039_1	MyoInf (Sakaue, Multi)	OTH	Naive_CD4_UT	CD4_naive_UT	CD4	Sorted cell	ENSG00000111344	RASAL1	4998	9.46755282225628e-101	5.86450613736441e-89	1.61438194461422e-12	0.999999999998323	7.16919926478526e-14	12:112298314	rs77768175	chr12.15		12	112298314	12:113136469	5.70134e-23	12:112298314	2.42452186519989e-96	5212	14765	0.996145295990751	0.999999977886656	112136812	114135985	ENSG00000111344.11	RASAL1	protein_coding	113135761	-1	837447	-708	837447	10	0	10	112136321	114135985	1999664	164347
MYOI_Sakaue_34594039_1	MyoInf (Sakaue, Multi)	OTH	Naive_CD4_UT	CD4_naive_UT	CD4	Sorted cell	ENSG00000111344	RASAL1	4998	9.46755282225628e-101	5.86450613736441e-89	1.61438194461422e-12	0.999999999998323	7.16919926478526e-14	12:112298314	rs77768175	chr12.15		12	112298314	12:113136469	5.70134e-23	12:112298314	2.42452186519989e-96	5212	14765	0.996145295990751	0.999999977886656	112136812	114135985	ENSG00000111344.11	RASAL1	protein_coding	113135761	-1	837447	-708	837447	10	0	10	112136321	114135985	1999664	164347
MYOI_Sakaue_34594039_1	MyoInf (Sakaue, Multi)	OTH	Naive_CD4_UT	CD4_naive_UT	CD4	Sorted cell	ENSG00000111344	RASAL1	4998	9.46755282225628e-101	5.86450613736441e-89	1.61438194461422e-12	0.999999999998323	7.16919926478526e-14	12:112298314	rs77768175	chr12.15		12	112298314	12:113136469	5.70134e-23	12:112298314	2.42452186519989e-96	5212	14765	0.996145295990751	0.999999977886656	112136812	114135985	ENSG00000111344.11	RASAL1	protein_coding	113135761	-1	837447	-708	837447	10	0	10	112136321	114135985	1999664	164347
MYOI_Sakaue_34594039_1	MyoInf (Sakaue, Multi)	OTH	Naive_CD4_UT	CD4_naive_UT	CD4	Sorted cell	ENSG00000123064	DDX54	5131	1.58661678074802e-106	5.98802379994944e-89	2.64965009117268e-18	1	4.43172414599164e-19	12:112298314	rs77768175	chr12.15		12	112298314	12:113151654	3.53886e-38	12:112298314	2.42452186519989e-96	5341	15076	0.941685938428605	0.999999977886661	112185604	114185125	ENSG00000123064.12	DDX54	protein_coding	113185478	-1	887164	33824	887164	12	0	12	112185604	114185125	1999521	164349
MYOI_Sakaue_34594039_1	MyoInf (Sakaue, Multi)	OTH	Naive_CD4_UT	CD4_naive_UT	CD4	Sorted cell	ENSG00000123064	DDX54	5131	1.58661678074802e-106	5.98802379994944e-89	2.64965009117268e-18	1	4.43172414599164e-19	12:112298314	rs77768175	chr12.15		12	112298314	12:113151654	3.53886e-38	12:112298314	2.42452186519989e-96	5341	15076	0.941685938428605	0.999999977886661	112185604	114185125	ENSG00000123064.12	DDX54	protein_coding	113185478	-1	887164	33824	887164	12	0	12	112185604	114185125	1999521	164349
MYOI_Sakaue_34594039_1	MyoInf (Sakaue, Multi)	OTH	Naive_CD4_UT	CD4_naive_UT	CD4	Sorted cell	ENSG00000123064	DDX54	5131	1.58661678074802e-106	5.98802379994944e-89	2.64965009117268e-18	1	4.43172414599164e-19	12:112298314	rs77768175	chr12.15		12	112298314	12:113151654	3.53886e-38	12:112298314	2.42452186519989e-96	5341	15076	0.941685938428605	0.999999977886661	112185604	114185125	ENSG00000123064.12	DDX54	protein_coding	113185478	-1	887164	33824	887164	12	0	12	112185604	114185125	1999521	164349
MYOI_Sakaue_34594039_1	MyoInf (Sakaue, Multi)	OTH	Naive_CD4_UT	CD4_naive_UT	CD4	Sorted cell	ENSG00000123064	DDX54	5131	1.58661678074802e-106	5.98802379994944e-89	2.64965009117268e-18	1	4.43172414599164e-19	12:112298314	rs77768175	chr12.15		12	112298314	12:113151654	3.53886e-38	12:112298314	2.42452186519989e-96	5341	15076	0.941685938428605	0.999999977886661	112185604	114185125	ENSG00000123064.12	DDX54	protein_coding	113185478	-1	887164	33824	887164	12	0	12	112185604	114185125	1999521	164349
MYOI_Sakaue_34594039_1	MyoInf (Sakaue, Multi)	OTH	Naive_CD4_UT	CD4_naive_UT	CD4	Sorted cell	ENSG00000139405	RITA1	5131	3.77426272674142e-98	5.98802379600972e-89	6.30301891380807e-10	0.999999999342037	2.76716955492527e-11	12:112298314	rs77768175	chr12.15		12	112298314	12:113165092	9.20831e-20	12:112298314	2.42452186519989e-96	5341	15076	0.95671256802962	0.999999977886661	112185604	114185125	ENSG00000139405.15	RITA1	protein_coding	113185721	1	-887407	-20629	-887407	13	1	13	112185604	114185125	1999521	164355
MYOI_Sakaue_34594039_1	MyoInf (Sakaue, Multi)	OTH	Naive_CD4_UT	CD4_naive_UT	CD4	Sorted cell	ENSG00000139405	RITA1	5131	3.77426272674142e-98	5.98802379600972e-89	6.30301891380807e-10	0.999999999342037	2.76716955492527e-11	12:112298314	rs77768175	chr12.15		12	112298314	12:113165092	9.20831e-20	12:112298314	2.42452186519989e-96	5341	15076	0.95671256802962	0.999999977886661	112185604	114185125	ENSG00000139405.15	RITA1	protein_coding	113185721	1	-887407	-20629	-887407	13	1	13	112185604	114185125	1999521	164355
MYOI_Sakaue_34594039_1	MyoInf (Sakaue, Multi)	OTH	Naive_CD4_UT	CD4_naive_UT	CD4	Sorted cell	ENSG00000139405	RITA1	5131	3.77426272674142e-98	5.98802379600972e-89	6.30301891380807e-10	0.999999999342037	2.76716955492527e-11	12:112298314	rs77768175	chr12.15		12	112298314	12:113165092	9.20831e-20	12:112298314	2.42452186519989e-96	5341	15076	0.95671256802962	0.999999977886661	112185604	114185125	ENSG00000139405.15	RITA1	protein_coding	113185721	1	-887407	-20629	-887407	13	1	13	112185604	114185125	1999521	164355
MYOI_Sakaue_34594039_1	MyoInf (Sakaue, Multi)	OTH	Naive_CD4_UT	CD4_naive_UT	CD4	Sorted cell	ENSG00000139405	RITA1	5131	3.77426272674142e-98	5.98802379600972e-89	6.30301891380807e-10	0.999999999342037	2.76716955492527e-11	12:112298314	rs77768175	chr12.15		12	112298314	12:113165092	9.20831e-20	12:112298314	2.42452186519989e-96	5341	15076	0.95671256802962	0.999999977886661	112185604	114185125	ENSG00000139405.15	RITA1	protein_coding	113185721	1	-887407	-20629	-887407	13	1	13	112185604	114185125	1999521	164355
MYOI_Sakaue_34594039_1	MyoInf (Sakaue, Multi)	OTH	Naive_CD4_UT	CD4_naive_UT	CD4	Sorted cell	ENSG00000186815	TPCN1	5187	3.74453428599829e-89	2.14699634600497e-89	0.607368418444387	0.348187358325681	0.0444442232299422	12:112298314	rs77768175	chr12.15		12	112298314	12:113132472	3.79562e-15	12:112298314	2.42452186519989e-96	5394	15248	0.968775108606424	0.999999999999993	112222604	114220520	ENSG00000186815.12	TPCN1	protein_coding	113221464	1	-923150	-88992	-923150	16	6	16	112222604	114220520	1997916	164362
MYOI_Sakaue_34594039_1	MyoInf (Sakaue, Multi)	OTH	Naive_CD4_UT	CD4_naive_UT	CD4	Sorted cell	ENSG00000186815	TPCN1	5187	3.74453428599829e-89	2.14699634600497e-89	0.607368418444387	0.348187358325681	0.0444442232299422	12:112298314	rs77768175	chr12.15		12	112298314	12:113132472	3.79562e-15	12:112298314	2.42452186519989e-96	5394	15248	0.968775108606424	0.999999999999993	112222604	114220520	ENSG00000186815.12	TPCN1	protein_coding	113221464	1	-923150	-88992	-923150	16	6	16	112222604	114220520	1997916	164362
MYOI_Sakaue_34594039_1	MyoInf (Sakaue, Multi)	OTH	Naive_CD4_UT	CD4_naive_UT	CD4	Sorted cell	ENSG00000186815	TPCN1	5187	3.74453428599829e-89	2.14699634600497e-89	0.607368418444387	0.348187358325681	0.0444442232299422	12:112298314	rs77768175	chr12.15		12	112298314	12:113132472	3.79562e-15	12:112298314	2.42452186519989e-96	5394	15248	0.968775108606424	0.999999999999993	112222604	114220520	ENSG00000186815.12	TPCN1	protein_coding	113221464	1	-923150	-88992	-923150	16	6	16	112222604	114220520	1997916	164362
MYOI_Sakaue_34594039_1	MyoInf (Sakaue, Multi)	OTH	Naive_CD4_UT	CD4_naive_UT	CD4	Sorted cell	ENSG00000186815	TPCN1	5187	3.74453428599829e-89	2.14699634600497e-89	0.607368418444387	0.348187358325681	0.0444442232299422	12:112298314	rs77768175	chr12.15		12	112298314	12:113132472	3.79562e-15	12:112298314	2.42452186519989e-96	5394	15248	0.968775108606424	0.999999999999993	112222604	114220520	ENSG00000186815.12	TPCN1	protein_coding	113221464	1	-923150	-88992	-923150	16	6	16	112222604	114220520	1997916	164362
MYOI_Sakaue_34594039_1	MyoInf (Sakaue, Multi)	OTH	Naive_CD4_UT	CD4_naive_UT	CD4	Sorted cell	ENSG00000151176	PLBD2	5543	1.61968117537379e-78	3.92782126926552e-78	0.288007394673446	0.698417670690591	0.0135749346359546	12:112492671	rs11066325	chr12.15		12	112492671	12:113354833	3.19149e-07	12:112492671	2.79599468719094e-85	5740	15922	0.992355601869343	1.00000000000001	112359443	114358479	ENSG00000151176.7	PLBD2	protein_coding	113358587	1	-865916	-3754	-865916	15	0	15	112359443	114358479	1999036	164359
MYOI_Sakaue_34594039_1	MyoInf (Sakaue, Multi)	OTH	Naive_CD4_UT	CD4_naive_UT	CD4	Sorted cell	ENSG00000151176	PLBD2	5543	1.61968117537379e-78	3.92782126926552e-78	0.288007394673446	0.698417670690591	0.0135749346359546	12:112492671	rs11066325	chr12.15		12	112492671	12:113354833	3.19149e-07	12:112492671	2.79599468719094e-85	5740	15922	0.992355601869343	1.00000000000001	112359443	114358479	ENSG00000151176.7	PLBD2	protein_coding	113358587	1	-865916	-3754	-865916	15	0	15	112359443	114358479	1999036	164359
MYOI_Sakaue_34594039_1	MyoInf (Sakaue, Multi)	OTH	Naive_CD4_UT	CD4_naive_UT	CD4	Sorted cell	ENSG00000151176	PLBD2	5543	1.61968117537379e-78	3.92782126926552e-78	0.288007394673446	0.698417670690591	0.0135749346359546	12:112492671	rs11066325	chr12.15		12	112492671	12:113354833	3.19149e-07	12:112492671	2.79599468719094e-85	5740	15922	0.992355601869343	1.00000000000001	112359443	114358479	ENSG00000151176.7	PLBD2	protein_coding	113358587	1	-865916	-3754	-865916	15	0	15	112359443	114358479	1999036	164359
MYOI_Sakaue_34594039_1	MyoInf (Sakaue, Multi)	OTH	Naive_CD4_UT	CD4_naive_UT	CD4	Sorted cell	ENSG00000186184	POLR1D	5347	5.87019634498255e-38	1.72032360193266e-10	3.41226286576272e-28	0.999999999827494	4.66639263926376e-13	13:27617758	rs498432	chr13.1		13	27617758	13:27615843	2.83336e-54	13:28404786	5.25986744318483e-17	5657	15530	0.999999999999997	0.999999999910449	26620922	28620632	ENSG00000186184.16	POLR1D	protein_coding	27621892	1	-4134	-6049	782894	1	1	8	26620922	28620632	1999710	164374
MYOI_Sakaue_34594039_1	MyoInf (Sakaue, Multi)	OTH	Naive_CD4_UT	CD4_naive_UT	CD4	Sorted cell	ENSG00000102606	ARHGEF7	6278	6.83923520056649e-12	8.26491012406559e-08	8.2742931427312e-05	0.999911345570549	5.82884208361635e-06	13:110397276	rs9515203	chr13.2		13	110397276	13:111187101	8.02227e-15	13:110397276	2.31004127258631e-14	6563	17951	0.999997248482208	0.999955305946784	110115601	112114549	ENSG00000102606.17	ARHGEF7	protein_coding	111115310	1	-718034	71791	-718034	13	1	13	110115601	112114549	1998948	164370
MYOI_Sakaue_34594039_1	MyoInf (Sakaue, Multi)	OTH	Naive_CD4_UT	CD4_naive_UT	CD4	Sorted cell	ENSG00000102606	ARHGEF7	6278	6.83923520056649e-12	8.26491012406559e-08	8.2742931427312e-05	0.999911345570549	5.82884208361635e-06	13:110397276	rs9515203	chr13.3		13	110397276	13:111187101	8.02227e-15	13:110397276	2.31004127258631e-14	6563	17951	0.999997248482208	0.999955305946784	110115601	112114549	ENSG00000102606.17	ARHGEF7	protein_coding	111115310	1	-718034	71791	-718034	13	1	13	110115601	112114549	1998948	164370
MYOI_Sakaue_34594039_1	MyoInf (Sakaue, Multi)	OTH	Naive_CD4_UT	CD4_naive_UT	CD4	Sorted cell	ENSG00000102606	ARHGEF7	6278	6.83923520056649e-12	8.26491012406559e-08	8.2742931427312e-05	0.999911345570549	5.82884208361635e-06	13:110397276	rs9515203	chr13.4		13	110397276	13:111187101	8.02227e-15	13:110397276	2.31004127258631e-14	6563	17951	0.999997248482208	0.999955305946784	110115601	112114549	ENSG00000102606.17	ARHGEF7	protein_coding	111115310	1	-718034	71791	-718034	13	1	13	110115601	112114549	1998948	164370
MYOI_Sakaue_34594039_1	MyoInf (Sakaue, Multi)	OTH	Naive_CD4_UT	CD4_naive_UT	CD4	Sorted cell	ENSG00000102606	ARHGEF7	6278	6.83923520056649e-12	8.26491012406559e-08	8.2742931427312e-05	0.999911345570549	5.82884208361635e-06	13:110397276	rs9515203	chr13.5		13	110397276	13:111187101	8.02227e-15	13:110397276	2.31004127258631e-14	6563	17951	0.999997248482208	0.999955305946784	110115601	112114549	ENSG00000102606.17	ARHGEF7	protein_coding	111115310	1	-718034	71791	-718034	13	1	13	110115601	112114549	1998948	164370
MYOI_Sakaue_34594039_1	MyoInf (Sakaue, Multi)	OTH	Naive_CD4_UT	CD4_naive_UT	CD4	Sorted cell	ENSG00000213995	NAXD	6906	1.19516332096685e-14	8.76428666020807e-08	1.36367406555502e-07	0.999999766712277	9.27743888284036e-09	13:110397276	rs9515203	chr13.2		13	110397276	13:110616930	3.52754e-17	13:110397276	2.31004127258631e-14	7219	19034	0.999999995043306	0.999955304289016	109615715	111615055	ENSG00000213995.11	NAXD	protein_coding	110615545	1	-218269	1385	-218269	4	1	4	109615715	111615055	1999340	164375
MYOI_Sakaue_34594039_1	MyoInf (Sakaue, Multi)	OTH	Naive_CD4_UT	CD4_naive_UT	CD4	Sorted cell	ENSG00000213995	NAXD	6906	1.19516332096685e-14	8.76428666020807e-08	1.36367406555502e-07	0.999999766712277	9.27743888284036e-09	13:110397276	rs9515203	chr13.3		13	110397276	13:110616930	3.52754e-17	13:110397276	2.31004127258631e-14	7219	19034	0.999999995043306	0.999955304289016	109615715	111615055	ENSG00000213995.11	NAXD	protein_coding	110615545	1	-218269	1385	-218269	4	1	4	109615715	111615055	1999340	164375
MYOI_Sakaue_34594039_1	MyoInf (Sakaue, Multi)	OTH	Naive_CD4_UT	CD4_naive_UT	CD4	Sorted cell	ENSG00000213995	NAXD	6906	1.19516332096685e-14	8.76428666020807e-08	1.36367406555502e-07	0.999999766712277	9.27743888284036e-09	13:110397276	rs9515203	chr13.4		13	110397276	13:110616930	3.52754e-17	13:110397276	2.31004127258631e-14	7219	19034	0.999999995043306	0.999955304289016	109615715	111615055	ENSG00000213995.11	NAXD	protein_coding	110615545	1	-218269	1385	-218269	4	1	4	109615715	111615055	1999340	164375
MYOI_Sakaue_34594039_1	MyoInf (Sakaue, Multi)	OTH	Naive_CD4_UT	CD4_naive_UT	CD4	Sorted cell	ENSG00000213995	NAXD	6906	1.19516332096685e-14	8.76428666020807e-08	1.36367406555502e-07	0.999999766712277	9.27743888284036e-09	13:110397276	rs9515203	chr13.5		13	110397276	13:110616930	3.52754e-17	13:110397276	2.31004127258631e-14	7219	19034	0.999999995043306	0.999955304289016	109615715	111615055	ENSG00000213995.11	NAXD	protein_coding	110615545	1	-218269	1385	-218269	4	1	4	109615715	111615055	1999340	164375
MYOI_Sakaue_34594039_1	MyoInf (Sakaue, Multi)	OTH	Naive_CD4_UT	CD4_naive_UT	CD4	Sorted cell	ENSG00000134905	CARS2	6787	3.4799596541492e-41	8.66253287943339e-08	4.01725384417805e-34	0.999999912893049	4.81627502060687e-10	13:110701763	rs9555724	chr13.2		13	110701763	13:110701763	9.87615e-53	13:110397276	2.31004127258631e-14	7079	18813	0.999999999999994	0.999955306280704	109713667	111697147	ENSG00000134905.16	CARS2	protein_coding	110706116	-1	4353	4353	308840	0	0	6	109713667	111697147	1983480	164373
MYOI_Sakaue_34594039_1	MyoInf (Sakaue, Multi)	OTH	Naive_CD4_UT	CD4_naive_UT	CD4	Sorted cell	ENSG00000134905	CARS2	6787	3.4799596541492e-41	8.66253287943339e-08	4.01725384417805e-34	0.999999912893049	4.81627502060687e-10	13:110701763	rs9555724	chr13.3		13	110701763	13:110701763	9.87615e-53	13:110397276	2.31004127258631e-14	7079	18813	0.999999999999994	0.999955306280704	109713667	111697147	ENSG00000134905.16	CARS2	protein_coding	110706116	-1	4353	4353	308840	0	0	6	109713667	111697147	1983480	164373
MYOI_Sakaue_34594039_1	MyoInf (Sakaue, Multi)	OTH	Naive_CD4_UT	CD4_naive_UT	CD4	Sorted cell	ENSG00000134905	CARS2	6787	3.4799596541492e-41	8.66253287943339e-08	4.01725384417805e-34	0.999999912893049	4.81627502060687e-10	13:110701763	rs9555724	chr13.4		13	110701763	13:110701763	9.87615e-53	13:110397276	2.31004127258631e-14	7079	18813	0.999999999999994	0.999955306280704	109713667	111697147	ENSG00000134905.16	CARS2	protein_coding	110706116	-1	4353	4353	308840	0	0	6	109713667	111697147	1983480	164373
MYOI_Sakaue_34594039_1	MyoInf (Sakaue, Multi)	OTH	Naive_CD4_UT	CD4_naive_UT	CD4	Sorted cell	ENSG00000134905	CARS2	6787	3.4799596541492e-41	8.66253287943339e-08	4.01725384417805e-34	0.999999912893049	4.81627502060687e-10	13:110701763	rs9555724	chr13.5		13	110701763	13:110701763	9.87615e-53	13:110397276	2.31004127258631e-14	7079	18813	0.999999999999994	0.999955306280704	109713667	111697147	ENSG00000134905.16	CARS2	protein_coding	110706116	-1	4353	4353	308840	0	0	6	109713667	111697147	1983480	164373
MYOI_Sakaue_34594039_1	MyoInf (Sakaue, Multi)	OTH	Naive_CD4_UT	CD4_naive_UT	CD4	Sorted cell	ENSG00000229152	ANKRD10-IT1	6394	5.48806032242538e-29	8.19059198037625e-08	6.7004434593146e-22	0.999999913234806	4.85926846516556e-09	13:110907395	rs9521988	chr13.2		13	110907395	13:110886243	4.12366e-41	13:110397276	2.31004127258631e-14	6706	17788	0.999999999999998	0.999955308428414	109899306	111899031	ENSG00000229152.2	ANKRD10-IT1	lncRNA	110899172	-1	-8223	12929	501896	0	0	9	109899306	111899031	1999725	164376
MYOI_Sakaue_34594039_1	MyoInf (Sakaue, Multi)	OTH	Naive_CD4_UT	CD4_naive_UT	CD4	Sorted cell	ENSG00000229152	ANKRD10-IT1	6394	5.48806032242538e-29	8.19059198037625e-08	6.7004434593146e-22	0.999999913234806	4.85926846516556e-09	13:110907395	rs9521988	chr13.3		13	110907395	13:110886243	4.12366e-41	13:110397276	2.31004127258631e-14	6706	17788	0.999999999999998	0.999955308428414	109899306	111899031	ENSG00000229152.2	ANKRD10-IT1	lncRNA	110899172	-1	-8223	12929	501896	0	0	9	109899306	111899031	1999725	164376
MYOI_Sakaue_34594039_1	MyoInf (Sakaue, Multi)	OTH	Naive_CD4_UT	CD4_naive_UT	CD4	Sorted cell	ENSG00000229152	ANKRD10-IT1	6394	5.48806032242538e-29	8.19059198037625e-08	6.7004434593146e-22	0.999999913234806	4.85926846516556e-09	13:110907395	rs9521988	chr13.4		13	110907395	13:110886243	4.12366e-41	13:110397276	2.31004127258631e-14	6706	17788	0.999999999999998	0.999955308428414	109899306	111899031	ENSG00000229152.2	ANKRD10-IT1	lncRNA	110899172	-1	-8223	12929	501896	0	0	9	109899306	111899031	1999725	164376
MYOI_Sakaue_34594039_1	MyoInf (Sakaue, Multi)	OTH	Naive_CD4_UT	CD4_naive_UT	CD4	Sorted cell	ENSG00000229152	ANKRD10-IT1	6394	5.48806032242538e-29	8.19059198037625e-08	6.7004434593146e-22	0.999999913234806	4.85926846516556e-09	13:110907395	rs9521988	chr13.5		13	110907395	13:110886243	4.12366e-41	13:110397276	2.31004127258631e-14	6706	17788	0.999999999999998	0.999955308428414	109899306	111899031	ENSG00000229152.2	ANKRD10-IT1	lncRNA	110899172	-1	-8223	12929	501896	0	0	9	109899306	111899031	1999725	164376
MYOI_Sakaue_34594039_1	MyoInf (Sakaue, Multi)	OTH	Naive_CD4_UT	CD4_naive_UT	CD4	Sorted cell	ENSG00000088448	ANKRD10	6369	8.2709300867262e-21	8.21039051271038e-08	1.00737344860906e-13	0.999999917601439	2.94557598672756e-10	13:110907444	rs60868252	chr13.2		13	110907444	13:110886243	1.56377e-28	13:110397276	2.31004127258631e-14	6680	17831	0.999999999999998	0.999955308156433	109915650	111915019	ENSG00000088448.14	ANKRD10	protein_coding	110915069	-1	7625	28826	517793	0	1	10	109915650	111915019	1999369	164369
MYOI_Sakaue_34594039_1	MyoInf (Sakaue, Multi)	OTH	Naive_CD4_UT	CD4_naive_UT	CD4	Sorted cell	ENSG00000088448	ANKRD10	6369	8.2709300867262e-21	8.21039051271038e-08	1.00737344860906e-13	0.999999917601439	2.94557598672756e-10	13:110907444	rs60868252	chr13.3		13	110907444	13:110886243	1.56377e-28	13:110397276	2.31004127258631e-14	6680	17831	0.999999999999998	0.999955308156433	109915650	111915019	ENSG00000088448.14	ANKRD10	protein_coding	110915069	-1	7625	28826	517793	0	1	10	109915650	111915019	1999369	164369
MYOI_Sakaue_34594039_1	MyoInf (Sakaue, Multi)	OTH	Naive_CD4_UT	CD4_naive_UT	CD4	Sorted cell	ENSG00000088448	ANKRD10	6369	8.2709300867262e-21	8.21039051271038e-08	1.00737344860906e-13	0.999999917601439	2.94557598672756e-10	13:110907444	rs60868252	chr13.4		13	110907444	13:110886243	1.56377e-28	13:110397276	2.31004127258631e-14	6680	17831	0.999999999999998	0.999955308156433	109915650	111915019	ENSG00000088448.14	ANKRD10	protein_coding	110915069	-1	7625	28826	517793	0	1	10	109915650	111915019	1999369	164369
MYOI_Sakaue_34594039_1	MyoInf (Sakaue, Multi)	OTH	Naive_CD4_UT	CD4_naive_UT	CD4	Sorted cell	ENSG00000088448	ANKRD10	6369	8.2709300867262e-21	8.21039051271038e-08	1.00737344860906e-13	0.999999917601439	2.94557598672756e-10	13:110907444	rs60868252	chr13.5		13	110907444	13:110886243	1.56377e-28	13:110397276	2.31004127258631e-14	6680	17831	0.999999999999998	0.999955308156433	109915650	111915019	ENSG00000088448.14	ANKRD10	protein_coding	110915069	-1	7625	28826	517793	0	1	10	109915650	111915019	1999369	164369
MYOI_Sakaue_34594039_1	MyoInf (Sakaue, Multi)	OTH	Naive_CD4_UT	CD4_naive_UT	CD4	Sorted cell	ENSG00000140105	WARS1	5097	3.57493868443508e-16	4.65858591684589e-08	7.67387046404536e-09	0.999999944813298	9.26972296209344e-10	14:99647741	rs9788497	chr14.1		14	99647741	14:100376040	4.10637e-20	14:99647741	2.51018302013334e-14	5421	16058	0.999999999746114	0.999999915855372	99376818	101376375	ENSG00000140105.17	WARS	protein_coding	100375347	-1	727606	-693	727606	16	0	16	99376818	101376375	1999557	164377
MYOI_Sakaue_34594039_1	MyoInf (Sakaue, Multi)	OTH	Naive_CD4_UT	CD4_naive_UT	CD4	Sorted cell	ENSG00000176473	WDR25	5097	4.17016499459366e-09	4.22420669961654e-08	0.0895156779094941	0.90675258355819	0.00373169212008471	14:99647741	rs9788497	chr14.1		14	99647741	14:100379120	4.00955e-07	14:99647741	2.51018302013334e-14	5421	16058	0.996638378734272	0.999999915855372	99376818	101376375	ENSG00000176473.13	WDR25	protein_coding	100376485	1	-728744	2635	-728744	17	0	17	99376818	101376375	1999557	164378
MYOI_Sakaue_34594039_1	MyoInf (Sakaue, Multi)	OTH	Naive_CD4_UT	CD4_naive_UT	CD4	Sorted cell	ENSG00000196405	EVL	5186	2.98557864408397e-08	1.51704713286929e-08	0.636201801875585	0.323219869369323	0.0405782837288344	14:99647741	rs9788497	chr14.1		14	99647741	14:99369036	3.07262e-07	14:99647741	2.51018302013334e-14	5455	16176	0.972905277140714	0.999999915597415	98971910	100970593	ENSG00000196405.12	EVL	protein_coding	100065422	1	-417681	-696386	-417681	2	9	2	98971910	100970593	1998683	164380
MYOI_Sakaue_34594039_1	MyoInf (Sakaue, Multi)	OTH	Naive_CD4_UT	CD4_naive_UT	CD4	Sorted cell	ENSG00000205476	CCDC85C	5277	1.70291075143193e-08	2.62485793103909e-08	0.353054989806221	0.544073416950265	0.102871549965829	14:99647741	rs9788497	chr14.1		14	99647741	14:99592649	5.49629e-10	14:99647741	2.51018302013334e-14	5515	16626	0.987220036057138	0.999999914776272	98604041	100603617	ENSG00000205476.8	CCDC85C	protein_coding	99604207	-1	-43534	11558	-43534	2	0	2	98604041	100603617	1999576	164382
MYOI_Sakaue_34594039_1	MyoInf (Sakaue, Multi)	OTH	Naive_CD4_UT	CD4_naive_UT	CD4	Sorted cell	ENSG00000247970	AL160313.1	5277	2.99553885070968e-09	4.48211430608374e-08	0.0621011015731166	0.929185399338474	0.00871345127172711	14:99647741	rs9788497	chr14.1		14	99647741	14:99615514	1.44065e-07	14:99647741	2.51018302013334e-14	5515	16627	0.998491793750529	0.99999991477114	98604706	100604222	ENSG00000247970.2	AL160313.1	lncRNA	99604488	1	43253	11026	43253	1	0	1	98604706	100604222	1999516	164383
MYOI_Sakaue_34594039_1	MyoInf (Sakaue, Multi)	OTH	Naive_CD4_UT	CD4_naive_UT	CD4	Sorted cell	ENSG00000197119	SLC25A29	5159	5.3161633666417e-52	4.66757880093949e-08	1.13895519286046e-44	0.999999952365514	9.58702221111656e-10	14:100306335	rs11557209	chr14.1		14	100306335	14:100306335	2.53752e-63	14:99647741	2.51018302013334e-14	5466	16089	0.999999999999996	0.99999991584934	99306987	101306449	ENSG00000197119.12	SLC25A29	protein_coding	100306444	-1	109	109	658703	0	0	11	99306987	101306449	1999462	164381
MYOI_Sakaue_34594039_1	MyoInf (Sakaue, Multi)	OTH	Naive_CD4_UT	CD4_naive_UT	CD4	Sorted cell	ENSG00000183092	BEGAIN	5056	4.12431304984519e-48	4.65974634148378e-08	8.85093855970574e-41	0.999999953297178	1.05358447243192e-10	14:100548081	rs34076421	chr14.1		14	100548081	14:100548081	1.73056e-56	14:99647741	2.51018302013334e-14	5384	16062	1	0.999999918135885	99587780	101586438	ENSG00000183092.16	BEGAIN	protein_coding	100587417	-1	39336	39336	939676	0	0	21	99587780	101586438	1998658	164379
MYOI_Sakaue_34594039_1	MyoInf (Sakaue, Multi)	OTH	Naive_CD4_UT	CD4_naive_UT	CD4	Sorted cell	ENSG00000172183	ISG20	5519	1.43667770192949e-21	4.77584693664455e-10	3.00821554856073e-12	0.999999999517307	2.10109535125159e-12	15:88630426	rs3826038	chr15.3		15	88630426	15:88629121	3.29943e-43	15:89019583	1.15559465646639e-15	5775	17463	0.999999999999921	0.999999999712317	87636357	89635066	ENSG00000172183.14	ISG20	protein_coding	88639016	1	-8590	-9895	380567	0	0	4	87636357	89635066	1998709	164390
MYOI_Sakaue_34594039_1	MyoInf (Sakaue, Multi)	OTH	Naive_CD4_UT	CD4_naive_UT	CD4	Sorted cell	ENSG00000140511	HAPLN3	5457	4.89204973828499e-24	4.61832930977893e-10	1.05926827815528e-14	0.999999999517271	2.08851822657352e-11	15:88889564	rs8040399	chr15.3		15	88889564	15:88879055	2.63191e-31	15:89019583	1.15559465646639e-15	5735	16887	0.999999999999997	0.999999999725136	87895630	89895063	ENSG00000140511.11	HAPLN3	protein_coding	88895544	-1	5980	16489	-124039	0	0	1	87895630	89895063	1999433	164384
MYOI_Sakaue_34594039_1	MyoInf (Sakaue, Multi)	OTH	Naive_CD4_UT	CD4_naive_UT	CD4	Sorted cell	ENSG00000140545	MFGE8	5454	1.44945982484704e-10	3.0703807340172e-10	0.314874856082903	0.666975668305956	0.018149475159158	15:89019583	rs28687065	chr15.3		15	89019583	15:88897713	2.23131e-11	15:89019583	1.15559465646639e-15	5733	16832	0.986849015894921	0.999999999726548	87913844	89912947	ENSG00000140545.14	MFGE8	protein_coding	88913379	-1	-106204	15666	-106204	0	0	0	87913701	89912947	1999246	164385
MYOI_Sakaue_34594039_1	MyoInf (Sakaue, Multi)	OTH	Naive_CD4_UT	CD4_naive_UT	CD4	Sorted cell	ENSG00000255571	MIR9-3HG	5612	1.00442694498756e-10	3.27244393202544e-10	0.225720364107994	0.73535380926147	0.0389258262028491	15:89019583	rs28687065	chr15.3		15	89019583	15:89359151	3.69056e-07	15:89019583	1.15559465646639e-15	5940	16271	0.990681600388803	0.999999999742054	88361705	90361509	ENSG00000255571.8	MIR9-3HG	lncRNA	89378121	1	-358538	-18970	-358538	8	0	8	88361705	90361509	1999804	164396
MYOI_Sakaue_34594039_1	MyoInf (Sakaue, Multi)	OTH	Naive_CD4_UT	CD4_naive_UT	CD4	Sorted cell	ENSG00000157823	AP3S2	5708	1.44867751917365e-34	2.40091666748661e-12	6.03385173166664e-23	0.99999999999757	2.28950275410184e-14	15:89879433	rs8034631	chr15.3		15	89879433	15:89874767	8.22311e-39	15:90885812	2.67383399678686e-18	6038	15655	0.999999999999998	0.999999999997876	88894864	90894158	ENSG00000157823.16	AP3S2	protein_coding	89893994	-1	14561	19227	-991818	1	2	36	88894864	90894158	1999294	164388
MYOI_Sakaue_34594039_1	MyoInf (Sakaue, Multi)	OTH	Naive_CD4_UT	CD4_naive_UT	CD4	Sorted cell	ENSG00000157823	AP3S2	5708	1.44867751917365e-34	2.40091666748661e-12	6.03385173166664e-23	0.99999999999757	2.28950275410184e-14	15:89879433	rs8034631	chr15.4		15	89879433	15:89874767	8.22311e-39	15:90885812	2.67383399678686e-18	6038	15655	0.999999999999998	0.999999999997876	88894864	90894158	ENSG00000157823.16	AP3S2	protein_coding	89893994	-1	14561	19227	-991818	1	2	36	88894864	90894158	1999294	164388
MYOI_Sakaue_34594039_1	MyoInf (Sakaue, Multi)	OTH	Naive_CD4_UT	CD4_naive_UT	CD4	Sorted cell	ENSG00000185043	CIB1	5278	1.9821392068523e-52	2.34477969615454e-12	8.45341338505054e-41	0.999999999997215	4.47682408594365e-13	15:90276644	rs7174932	chr15.4		15	90276644	15:90232681	3.57554e-74	15:90885812	2.67383399678686e-18	5668	15212	1	0.999999999997829	89234083	91234039	ENSG00000185043.10	CIB1	protein_coding	90233941	-1	-42703	1260	-651871	7	0	24	89234083	91234039	1999956	164395
MYOI_Sakaue_34594039_1	MyoInf (Sakaue, Multi)	OTH	Naive_CD4_UT	CD4_naive_UT	CD4	Sorted cell	ENSG00000259746	HSPE1P3	5364	1.42495063070375e-17	2.35879030303771e-12	6.04098394241204e-06	0.999993545701574	4.13312125672969e-07	15:90884967	rs2071382	chr15.4		15	90884967	15:90617536	7.28256e-15	15:90885812	2.67383399678686e-18	5773	15303	0.999999750012472	0.99999999999782	89635028	91634398	ENSG00000259746.1	HSPE1P3	processed_pseudogene	90634725	1	250242	-17189	251087	8	1	8	89635028	91634398	1999370	164397
MYOI_Sakaue_34594039_1	MyoInf (Sakaue, Multi)	OTH	Naive_CD4_UT	CD4_naive_UT	CD4	Sorted cell	ENSG00000140575	IQGAP1	5302	1.25557749862437e-14	2.3343452411659e-12	0.00534809869777465	0.994307645900179	0.000344255399698468	15:90885812	rs1894401	chr15.4		15	90885812	15:90475143	6.1534e-15	15:90885812	2.67383399678686e-18	5683	15231	0.999793358207141	0.999999999997821	89389177	91387254	ENSG00000140575.12	IQGAP1	protein_coding	90388242	1	497570	86901	497570	14	1	14	89389177	91387254	1998077	164386
MYOI_Sakaue_34594039_1	MyoInf (Sakaue, Multi)	OTH	Naive_CD4_UT	CD4_naive_UT	CD4	Sorted cell	ENSG00000140577	CRTC3	5265	1.02407331917154e-13	2.24179780246867e-12	0.043540091579027	0.953131314340283	0.00332859407834578	15:90885812	rs1894401	chr15.4		15	90885812	15:90523683	9.72367e-12	15:90885812	2.67383399678686e-18	5657	15259	0.998082606104628	0.999999999997812	89529985	91529614	ENSG00000140577.15	CRTC3	protein_coding	90529923	1	355889	-6240	355889	12	0	12	89529985	91529614	1999629	164387
MYOI_Sakaue_34594039_1	MyoInf (Sakaue, Multi)	OTH	Naive_CD4_UT	CD4_naive_UT	CD4	Sorted cell	ENSG00000166965	RCCD1	5452	5.45472542700107e-18	2.36604392319627e-12	2.30541462169896e-06	0.999997585275475	1.09307540141087e-07	15:90885812	rs1894401	chr15.4		15	90885812	15:90951200	9.54911e-14	15:90885812	2.67383399678686e-18	5855	15350	0.988913632626389	0.999999999997819	89955488	91954835	ENSG00000166965.12	RCCD1	protein_coding	90954884	1	-69072	-3684	-69072	4	0	4	89955488	91954835	1999347	164389
MYOI_Sakaue_34594039_1	MyoInf (Sakaue, Multi)	OTH	Naive_CD4_UT	CD4_naive_UT	CD4	Sorted cell	ENSG00000176463	SLCO3A1	6147	1.24260415523487e-13	2.57395429189379e-12	0.0459166904029062	0.95112383893522	0.0029594706591749	15:90885812	rs1894401	chr15.4		15	90885812	15:91499652	8.95323e-09	15:90885812	2.67383399678686e-18	6476	17557	0.998419164871348	0.999999999997921	90853992	92853463	ENSG00000176463.13	SLCO3A1	protein_coding	91853708	1	-967896	-354056	-967896	16	1	16	90853992	92853463	1999471	164391
MYOI_Sakaue_34594039_1	MyoInf (Sakaue, Multi)	OTH	Naive_CD4_UT	CD4_naive_UT	CD4	Sorted cell	ENSG00000182054	IDH2	5333	3.46791006679452e-15	2.34819656551817e-12	0.00147453326258608	0.998438102243287	8.73644917737026e-05	15:90885812	rs1894401	chr15.4		15	90885812	15:90096643	6.64817e-15	15:90885812	2.67383399678686e-18	5703	15258	0.999941057341414	0.999999999997849	89102711	91102181	ENSG00000182054.9	IDH2	protein_coding	90102468	-1	-783344	5825	-783344	28	0	28	89102711	91102181	1999470	164392
MYOI_Sakaue_34594039_1	MyoInf (Sakaue, Multi)	OTH	Naive_CD4_UT	CD4_naive_UT	CD4	Sorted cell	ENSG00000183208	GDPGP1	5277	6.34282860534596e-16	2.34380410364713e-12	0.000270544076908612	0.999715340517678	1.41154030691109e-05	15:90885812	rs1894401	chr15.4		15	90885812	15:90258352	7.49906e-11	15:90885812	2.67383399678686e-18	5667	15210	0.999988023498295	0.999999999997829	89233963	91233598	ENSG00000183208.12	GDPGP1	protein_coding	90234209	1	651603	24143	651603	22	2	22	89233963	91233598	1999635	164393
MYOI_Sakaue_34594039_1	MyoInf (Sakaue, Multi)	OTH	Naive_CD4_UT	CD4_naive_UT	CD4	Sorted cell	ENSG00000184056	VPS33B	5552	2.63162314671756e-14	2.37763905309708e-12	0.0109413962119192	0.988540988599284	0.000517615186391338	15:90885812	rs1894401	chr15.4		15	90885812	15:90972259	1.48851e-08	15:90885812	2.67383399678686e-18	5950	15604	0.994483896123801	0.999999999997796	90023092	92022377	ENSG00000184056.14	VPS33B	protein_coding	91022594	-1	136782	50335	136782	10	3	10	90023092	92022377	1999285	164394
MYOI_Sakaue_34594039_1	MyoInf (Sakaue, Multi)	OTH	Naive_CD4_UT	CD4_naive_UT	CD4	Sorted cell	ENSG00000168404	MLKL	4858	7.22320179131687e-33	0.000314574985229883	2.29545394047819e-29	0.999684640788999	7.84225767982783e-07	16:74701250	rs9932977	chr16.2		16	74701250	16:74701250	1.38781e-48	16:75270468	5.31629614724936e-09	5250	18514	1	0.991312583109062	73701034	75700520	ENSG00000168404.12	MLKL	protein_coding	74700862	-1	-388	-388	-569606	0	0	10	73701034	75700520	1999486	164400
MYOI_Sakaue_34594039_1	MyoInf (Sakaue, Multi)	OTH	Naive_CD4_UT	CD4_naive_UT	CD4	Sorted cell	ENSG00000153774	CFDP1	5785	3.28457711163984e-06	0.000132610704431673	0.0102699249300435	0.414023719829042	0.575570459959371	16:75270468	rs2865827	chr16.2		16	75270468	16:75406963	1.63941e-08	16:75270468	5.31629614724936e-09	6197	18818	0.998965987984105	0.991316374626023	74433795	76433371	ENSG00000153774.8	CFDP1	protein_coding	75433503	-1	163035	26540	163035	2	0	2	74433795	76433371	1999576	164399
MYOI_Sakaue_34594039_1	MyoInf (Sakaue, Multi)	OTH	Naive_CD4_UT	CD4_naive_UT	CD4	Sorted cell	ENSG00000168411	RFWD3	4890	2.9301923537031e-05	0.000283877045652441	0.0930328579214078	0.901296578878039	0.00535738423136404	16:75270468	rs2865827	chr16.2		16	75270468	16:74469360	1.83404e-08	16:75270468	5.31629614724936e-09	5273	18531	0.996036400085876	0.991313539696491	73666906	75666661	ENSG00000168411.13	RFWD3	protein_coding	74666877	-1	-603591	197517	-603591	11	2	11	73666906	75666661	1999755	164401
MYOI_Sakaue_34594039_1	MyoInf (Sakaue, Multi)	OTH	Naive_CD4_UT	CD4_naive_UT	CD4	Sorted cell	ENSG00000184517	ZFP1	5084	0.000110746146057537	0.000190768970337803	0.356694980930871	0.614403925218513	0.0285995787342213	16:75270468	rs2865827	chr16.2		16	75270468	16:75124103	6.74883e-08	16:75270468	5.31629614724936e-09	5509	18268	0.980301826074155	0.991317703259404	74149280	76147979	ENSG00000184517.11	ZFP1	protein_coding	75148524	1	121944	-24421	121944	3	0	3	74149280	76147979	1998699	164402
MYOI_Sakaue_34594039_1	MyoInf (Sakaue, Multi)	OTH	Naive_CD4_UT	CD4_naive_UT	CD4	Sorted cell	ENSG00000065457	ADAT1	6104	8.98123527515572e-06	0.000310412474165082	0.0280266587612816	0.968663634347027	0.00299031318225078	16:75623165	rs11642599	chr16.2		16	75623165	16:75623165	2.39923e-12	16:75270468	5.31629614724936e-09	6512	18855	0.998839904662414	0.991326243317443	74623523	76622985	ENSG00000065457.10	ADAT1	protein_coding	75623281	-1	116	116	352813	0	0	17	74623523	76622985	1999462	164398
MYOI_Sakaue_34594039_1	MyoInf (Sakaue, Multi)	OTH	Naive_CD4_UT	CD4_naive_UT	CD4	Sorted cell	ENSG00000132386	SERPINF1	4259	2.80276535845338e-20	2.3869735124938e-05	1.17416351940965e-15	0.999975688443174	4.41821702600109e-07	17:1767515	rs6502953	chr17.1		17	1767515	17:1767515	1.34017e-26	17:2165638	2.6821427028771e-11	4493	19003	0.999999999997702	0.999978334729948	762364	2761758	ENSG00000132386.10	SERPINF1	protein_coding	1762060	1	5455	5455	403578	0	0	12	762364	2761758	1999394	164413
MYOI_Sakaue_34594039_1	MyoInf (Sakaue, Multi)	OTH	Naive_CD4_UT	CD4_naive_UT	CD4	Sorted cell	ENSG00000132386	SERPINF1	4259	2.80276535845338e-20	2.3869735124938e-05	1.17416351940965e-15	0.999975688443174	4.41821702600109e-07	17:1767515	rs6502953	chr17.2		17	1767515	17:1767515	1.34017e-26	17:2165638	2.6821427028771e-11	4493	19003	0.999999999997702	0.999978334729948	762364	2761758	ENSG00000132386.10	SERPINF1	protein_coding	1762060	1	5455	5455	403578	0	0	12	762364	2761758	1999394	164413
MYOI_Sakaue_34594039_1	MyoInf (Sakaue, Multi)	OTH	Naive_CD4_UT	CD4_naive_UT	CD4	Sorted cell	ENSG00000167716	WDR81	4271	1.53581425545385e-20	2.39488634882736e-05	6.41273351078389e-16	0.999975607855301	4.43281212373851e-07	17:1767515	rs6502953	chr17.1		17	1767515	17:1767515	9.53584e-34	17:2165638	2.6821427028771e-11	4496	19066	0.999999999999942	0.99997836409572	716543	2716355	ENSG00000167716.18	WDR81	protein_coding	1724704	1	42811	42811	440934	3	3	15	716543	2716355	1999812	164415
MYOI_Sakaue_34594039_1	MyoInf (Sakaue, Multi)	OTH	Naive_CD4_UT	CD4_naive_UT	CD4	Sorted cell	ENSG00000167716	WDR81	4271	1.53581425545385e-20	2.39488634882736e-05	6.41273351078389e-16	0.999975607855301	4.43281212373851e-07	17:1767515	rs6502953	chr17.2		17	1767515	17:1767515	9.53584e-34	17:2165638	2.6821427028771e-11	4496	19066	0.999999999999942	0.99997836409572	716543	2716355	ENSG00000167716.18	WDR81	protein_coding	1724704	1	42811	42811	440934	3	3	15	716543	2716355	1999812	164415
MYOI_Sakaue_34594039_1	MyoInf (Sakaue, Multi)	OTH	Naive_CD4_UT	CD4_naive_UT	CD4	Sorted cell	ENSG00000186532	SMYD4	4213	2.38182982613937e-13	2.37114876743401e-05	1.00448069676749e-08	0.999976211458801	6.70084800411637e-08	17:1826544	rs7207474	chr17.1		17	1826544	17:1824004	1.1424e-18	17:2165638	2.6821427028771e-11	4447	18877	0.999999954474485	0.999978371687436	830647	2830611	ENSG00000186532.11	SMYD4	protein_coding	1829902	-1	3358	5898	-335736	0	0	11	830647	2830611	1999964	164418
MYOI_Sakaue_34594039_1	MyoInf (Sakaue, Multi)	OTH	Naive_CD4_UT	CD4_naive_UT	CD4	Sorted cell	ENSG00000186532	SMYD4	4213	2.38182982613937e-13	2.37114876743401e-05	1.00448069676749e-08	0.999976211458801	6.70084800411637e-08	17:1826544	rs7207474	chr17.2		17	1826544	17:1824004	1.1424e-18	17:2165638	2.6821427028771e-11	4447	18877	0.999999954474485	0.999978371687436	830647	2830611	ENSG00000186532.11	SMYD4	protein_coding	1829902	-1	3358	5898	-335736	0	0	11	830647	2830611	1999964	164418
MYOI_Sakaue_34594039_1	MyoInf (Sakaue, Multi)	OTH	Naive_CD4_UT	CD4_naive_UT	CD4	Sorted cell	ENSG00000108953	YWHAE	4490	8.97221373706652e-06	1.42576861289658e-05	0.376326535259776	0.597990997470041	0.0256592373703168	17:2165638	rs4790881	chr17.1		17	2165638	17:1450626	2.01512e-08	17:2165638	2.6821427028771e-11	4749	18980	0.987646172785261	0.999979358360704	404785	2400093	ENSG00000108953.16	YWHAE	protein_coding	1400222	-1	-765416	-50404	-765416	30	1	30	404785	2400093	1995308	164408
MYOI_Sakaue_34594039_1	MyoInf (Sakaue, Multi)	OTH	Naive_CD4_UT	CD4_naive_UT	CD4	Sorted cell	ENSG00000108953	YWHAE	4490	8.97221373706652e-06	1.42576861289658e-05	0.376326535259776	0.597990997470041	0.0256592373703168	17:2165638	rs4790881	chr17.2		17	2165638	17:1450626	2.01512e-08	17:2165638	2.6821427028771e-11	4749	18980	0.987646172785261	0.999979358360704	404785	2400093	ENSG00000108953.16	YWHAE	protein_coding	1400222	-1	-765416	-50404	-765416	30	1	30	404785	2400093	1995308	164408
MYOI_Sakaue_34594039_1	MyoInf (Sakaue, Multi)	OTH	Naive_CD4_UT	CD4_naive_UT	CD4	Sorted cell	ENSG00000108963	DPH1	4268	1.86636589507416e-08	2.10527489575348e-05	0.000883715579974044	0.996835193538765	0.00226001946864402	17:2165638	rs4790881	chr17.1		17	2165638	17:2036249	8.81791e-14	17:2165638	2.6821427028771e-11	4501	16813	0.99997400784712	0.999980767174321	1194090	3029829	ENSG00000108963.17	DPH1	protein_coding	2030153	1	135485	6096	135485	6	0	6	1194090	3029829	1835739	164409
MYOI_Sakaue_34594039_1	MyoInf (Sakaue, Multi)	OTH	Naive_CD4_UT	CD4_naive_UT	CD4	Sorted cell	ENSG00000108963	DPH1	4268	1.86636589507416e-08	2.10527489575348e-05	0.000883715579974044	0.996835193538765	0.00226001946864402	17:2165638	rs4790881	chr17.2		17	2165638	17:2036249	8.81791e-14	17:2165638	2.6821427028771e-11	4501	16813	0.99997400784712	0.999980767174321	1194090	3029829	ENSG00000108963.17	DPH1	protein_coding	2030153	1	135485	6096	135485	6	0	6	1194090	3029829	1835739	164409
MYOI_Sakaue_34594039_1	MyoInf (Sakaue, Multi)	OTH	Naive_CD4_UT	CD4_naive_UT	CD4	Sorted cell	ENSG00000127804	METTL16	4664	9.56702817230667e-08	2.19032099031437e-05	0.00434764934130112	0.995371248979029	0.000259102799484843	17:2165638	rs4790881	chr17.1		17	2165638	17:2415256	8.07307e-12	17:2165638	2.6821427028771e-11	4969	17518	0.999860030440527	0.999980522063786	1512616	3511823	ENSG00000127804.12	METTL16	protein_coding	2511888	-1	346250	96632	346250	13	0	13	1512111	3511823	1999712	164410
MYOI_Sakaue_34594039_1	MyoInf (Sakaue, Multi)	OTH	Naive_CD4_UT	CD4_naive_UT	CD4	Sorted cell	ENSG00000127804	METTL16	4664	9.56702817230667e-08	2.19032099031437e-05	0.00434764934130112	0.995371248979029	0.000259102799484843	17:2165638	rs4790881	chr17.2		17	2165638	17:2415256	8.07307e-12	17:2165638	2.6821427028771e-11	4969	17518	0.999860030440527	0.999980522063786	1512616	3511823	ENSG00000127804.12	METTL16	protein_coding	2511888	-1	346250	96632	346250	13	0	13	1512111	3511823	1999712	164410
MYOI_Sakaue_34594039_1	MyoInf (Sakaue, Multi)	OTH	Naive_CD4_UT	CD4_naive_UT	CD4	Sorted cell	ENSG00000132359	RAP1GAP2	5443	7.90736641905189e-06	1.42087866773694e-05	0.348424460855633	0.626057452195702	0.0254959707955692	17:2165638	rs4790881	chr17.1		17	2165638	17:3033369	1.71803e-09	17:2165638	2.6821427028771e-11	5768	18067	0.984863842057898	0.999980377705168	1767515	3755620	ENSG00000132359.14	RAP1GAP2	protein_coding	2796438	1	-630800	236931	-630800	21	1	21	1767515	3755620	1988105	164411
MYOI_Sakaue_34594039_1	MyoInf (Sakaue, Multi)	OTH	Naive_CD4_UT	CD4_naive_UT	CD4	Sorted cell	ENSG00000132359	RAP1GAP2	5443	7.90736641905189e-06	1.42087866773694e-05	0.348424460855633	0.626057452195702	0.0254959707955692	17:2165638	rs4790881	chr17.2		17	2165638	17:3033369	1.71803e-09	17:2165638	2.6821427028771e-11	5768	18067	0.984863842057898	0.999980377705168	1767515	3755620	ENSG00000132359.14	RAP1GAP2	protein_coding	2796438	1	-630800	236931	-630800	21	1	21	1767515	3755620	1988105	164411
MYOI_Sakaue_34594039_1	MyoInf (Sakaue, Multi)	OTH	Naive_CD4_UT	CD4_naive_UT	CD4	Sorted cell	ENSG00000132383	RPA1	4211	1.60269185629556e-07	2.35185264872297e-05	0.00676076651576474	0.992100111471343	0.00111544321721819	17:2165638	rs4790881	chr17.1		17	2165638	17:1900718	3.06415e-11	17:2165638	2.6821427028771e-11	4444	18872	0.997833838665986	0.999978375155523	829909	2829602	ENSG00000132383.11	RPA1	protein_coding	1830005	1	335633	70713	335633	10	1	10	829909	2829602	1999693	164412
MYOI_Sakaue_34594039_1	MyoInf (Sakaue, Multi)	OTH	Naive_CD4_UT	CD4_naive_UT	CD4	Sorted cell	ENSG00000132383	RPA1	4211	1.60269185629556e-07	2.35185264872297e-05	0.00676076651576474	0.992100111471343	0.00111544321721819	17:2165638	rs4790881	chr17.2		17	2165638	17:1900718	3.06415e-11	17:2165638	2.6821427028771e-11	4444	18872	0.997833838665986	0.999978375155523	829909	2829602	ENSG00000132383.11	RPA1	protein_coding	1830005	1	335633	70713	335633	10	1	10	829909	2829602	1999693	164412
MYOI_Sakaue_34594039_1	MyoInf (Sakaue, Multi)	OTH	Naive_CD4_UT	CD4_naive_UT	CD4	Sorted cell	ENSG00000167720	SRR	4381	5.96906268265507e-09	1.99413337373668e-05	0.000294964942204259	0.985395661344691	0.0142894264103047	17:2165638	rs4790881	chr17.1		17	2165638	17:2304032	6.27442e-14	17:2165638	2.6821427028771e-11	4647	16110	0.95982152062505	0.999981332937523	1449135	3300438	ENSG00000167720.12	SRR	protein_coding	2303950	1	-138312	82	-138312	4	0	4	1449135	3302434	1853299	164416
MYOI_Sakaue_34594039_1	MyoInf (Sakaue, Multi)	OTH	Naive_CD4_UT	CD4_naive_UT	CD4	Sorted cell	ENSG00000167720	SRR	4381	5.96906268265507e-09	1.99413337373668e-05	0.000294964942204259	0.985395661344691	0.0142894264103047	17:2165638	rs4790881	chr17.2		17	2165638	17:2304032	6.27442e-14	17:2165638	2.6821427028771e-11	4647	16110	0.95982152062505	0.999981332937523	1449135	3300438	ENSG00000167720.12	SRR	protein_coding	2303950	1	-138312	82	-138312	4	0	4	1449135	3302434	1853299	164416
MYOI_Sakaue_34594039_1	MyoInf (Sakaue, Multi)	OTH	Naive_CD4_UT	CD4_naive_UT	CD4	Sorted cell	ENSG00000198231	DDX42	2586	1.26179841868627e-10	0.000446677572404841	2.82353143273951e-07	0.999532172197598	2.08677506753643e-05	17:63759847	rs11651075	chr17.3		17	63759847	17:63883360	6.21663e-26	17:64329971	1.74417070798595e-09	3240	10189	0.999983119779362	0.972518795109	62773719	64773312	ENSG00000198231.12	DDX42	protein_coding	63774170	1	-14323	109190	555801	1	4	18	62773719	64773312	1999593	164419
MYOI_Sakaue_34594039_1	MyoInf (Sakaue, Multi)	OTH	Naive_CD4_UT	CD4_naive_UT	CD4	Sorted cell	ENSG00000108592	FTSJ3	2497	3.44553134936892e-31	0.000439369419660175	7.83853628984409e-28	0.999559366247587	1.26433275624243e-06	17:63836499	rs2727284	chr17.3		17	63836499	17:63836499	1.98708e-42	17:64329971	1.74417070798595e-09	3159	10022	0.985339599796168	0.97252188172641	62831387	64824628	ENSG00000108592.16	FTSJ3	protein_coding	63827663	-1	-8836	-8836	-502308	0	0	16	62831387	64824628	1993241	164406
MYOI_Sakaue_34594039_1	MyoInf (Sakaue, Multi)	OTH	Naive_CD4_UT	CD4_naive_UT	CD4	Sorted cell	ENSG00000178607	ERN1	2362	9.18024246750158e-35	0.000438364105944102	2.09328380004634e-31	0.99956017726645	1.45862759946169e-06	17:64058886	rs3785561	chr17.3		17	64058886	17:64054970	4.50214e-50	17:64329971	1.74417070798595e-09	3054	9620	1	0.972520418135923	63133660	65130467	ENSG00000178607.15	ERN1	protein_coding	64130144	-1	71258	75174	-199827	1	1	3	63133187	65130467	1997280	164417
MYOI_Sakaue_34594039_1	MyoInf (Sakaue, Multi)	OTH	Naive_CD4_UT	CD4_naive_UT	CD4	Sorted cell	ENSG00000007312	CD79B	2266	2.43565783758558e-05	0.000413120949272743	0.0555382136932706	0.942000169547976	0.0020241392311059	17:64329971	rs954507	chr17.3		17	64329971	17:63911563	4.0067e-09	17:64329971	1.74417070798595e-09	2935	9686	0.966071468125202	0.972524562964646	62932815	64930529	ENSG00000007312.12	CD79B	protein_coding	63932331	-1	-397640	20768	-397640	10	2	10	62932815	64930575	1997760	164405
MYOI_Sakaue_34594039_1	MyoInf (Sakaue, Multi)	OTH	Naive_CD4_UT	CD4_naive_UT	CD4	Sorted cell	ENSG00000159640	ACE	2713	0.000323428607875292	0.000135844834080347	0.685851426813357	0.288020074408434	0.0256692253362545	17:64329971	rs954507	chr17.3		17	64329971	17:63476870	1.12926e-11	17:64329971	1.74417070798595e-09	3280	10752	0.952878558697983	0.972505546962029	62477825	64476742	ENSG00000159640.15	ACE	protein_coding	63477061	1	852910	-191	852910	29	0	29	62477825	64476742	1998917	164414
MYOI_Sakaue_34594039_1	MyoInf (Sakaue, Multi)	OTH	Naive_CD4_UT	CD4_naive_UT	CD4	Sorted cell	ENSG00000284368	MIR5047	3030	1.06154032571416e-07	0.000472865124514319	0.000224332528528359	0.99929342901188	9.26718104370251e-06	17:64329971	rs954507	chr17.3		17	64329971	17:64483156	7.4627e-14	17:64329971	1.74417070798595e-09	3679	10789	0.999318265723489	0.972513944415462	63501737	65501174	ENSG00000284368.1	MIR5047	miRNA	64501313	-1	171342	18157	171342	5	2	5	63501737	65501174	1999437	164421
MYOI_Sakaue_34594039_1	MyoInf (Sakaue, Multi)	OTH	Naive_CD4_UT	CD4_naive_UT	CD4	Sorted cell	ENSG00000108654	DDX5	3027	6.55626081330337e-31	0.000473150349089531	1.38500392078789e-27	0.999525653140495	1.19651041193245e-06	17:64483156	rs17650301	chr17.3		17	64483156	17:64483156	6.12155e-52	17:64329971	1.74417070798595e-09	3679	10793	1	0.972510789132649	63508699	65507357	ENSG00000108654.13	DDX5	protein_coding	64506289	-1	23133	23133	176318	3	3	6	63508699	65507357	1998658	164407
MYOI_Sakaue_34594039_1	MyoInf (Sakaue, Multi)	OTH	Naive_CD4_UT	CD4_naive_UT	CD4	Sorted cell	ENSG00000258890	CEP95	3029	4.43690586744927e-08	0.000473279588270763	9.36945000780417e-05	0.99942832600752	4.65553507256204e-06	17:64584116	rs35528570	chr17.3		17	64584116	17:64584116	4.17213e-14	17:64329971	1.74417070798595e-09	3681	10797	0.99983465353497	0.972510877966906	63507266	65506515	ENSG00000258890.6	CEP95	protein_coding	64506977	1	77139	77139	-177006	0	0	7	63507266	65506515	1999249	164420
MYOI_Sakaue_34594039_1	MyoInf (Sakaue, Multi)	OTH	Naive_CD4_UT	CD4_naive_UT	CD4	Sorted cell	ENSG00000196646	ZNF136	4029	0.0143964371073562	0.0104880142668645	0.547572761917866	0.398873893464004	0.0286688932439093	19:11416089	rs167479	chr19.4		19	11416089	19:12119234	1.59081e-07	19:11416089	1.09119066184853e-08	4450	14037	0.940007782393661	0.976865488271099	11163173	13162544	ENSG00000196646.11	ZNF136	protein_coding	12163096	1	-747007	-43862	-747007	38	4	38	11163173	13162544	1999371	164434
MYOI_Sakaue_34594039_1	MyoInf (Sakaue, Multi)	OTH	Naive_CD4_UT	CD4_naive_UT	CD4	Sorted cell	ENSG00000197857	ZNF44	3944	3.65062114044307e-19	0.0253763468336874	1.39958881738856e-17	0.972885396291965	0.00173825687435066	19:12275174	rs2459041	chr19.4		19	12275174	19:12265203	2.65425e-31	19:11416089	1.09119066184853e-08	4390	13899	0.999999505001207	0.977758766168075	11295128	13294708	ENSG00000197857.13	ZNF44	protein_coding	12294883	-1	19709	29680	878794	1	1	42	11295128	13294708	1999580	164435
MYOI_Sakaue_34594039_1	MyoInf (Sakaue, Multi)	OTH	Naive_CD4_UT	CD4_naive_UT	CD4	Sorted cell	ENSG00000188868	ZNF563	4011	1.22458382125907e-08	0.0254260513840928	4.6795883330794e-07	0.971619357660042	0.00295411075119503	19:12330430	rs9676962	chr19.4		19	12330430	19:12310039	2.42474e-16	19:11416089	1.09119066184853e-08	4455	13944	0.990710067477095	0.977831213862861	11333755	13333458	ENSG00000188868.13	ZNF563	protein_coding	12333633	-1	3203	23594	917544	0	0	43	11333755	13333458	1999703	164433
MYOI_Sakaue_34594039_1	MyoInf (Sakaue, Multi)	OTH	Naive_CD4_UT	CD4_naive_UT	CD4	Sorted cell	ENSG00000256612	CYP2B7P	3802	1.96941490267733e-15	2.39179492326447e-05	8.23383165360322e-11	0.999973985342264	2.09662616289303e-06	19:40909182	rs34724660	chr19.6		19	40909182	19:40909182	2.35785e-22	19:41347074	7.44716163452865e-11	4095	14268	0.999999999806331	0.999950724004198	39924363	41922093	ENSG00000256612.7	CYP2B7P	transcribed_unprocessed_pseudogene	40924273	1	-15091	-15091	422801	0	0	8	39924363	41922093	1997730	164438
MYOI_Sakaue_34594039_1	MyoInf (Sakaue, Multi)	OTH	Naive_CD4_UT	CD4_naive_UT	CD4	Sorted cell	ENSG00000077312	SNRPA	3948	2.75141046491589e-09	2.458555735195e-05	0.000111895644096429	0.999856904537977	6.61150916337602e-06	19:41347074	rs2288873	chr19.6		19	41347074	19:40754926	3.27798e-20	19:41347074	7.44716163452865e-11	4241	14668	0.999993989634019	0.999950493866407	39750659	41748975	ENSG00000077312.8	SNRPA	protein_coding	40751203	1	595871	3723	595871	21	0	21	39750659	41748975	1998316	164423
MYOI_Sakaue_34594039_1	MyoInf (Sakaue, Multi)	OTH	Naive_CD4_UT	CD4_naive_UT	CD4	Sorted cell	ENSG00000090006	LTBP4	4298	4.16727083265421e-07	2.44755289391799e-05	0.0167253177903809	0.982322714804612	0.000927075148985129	19:41347074	rs2288873	chr19.6		19	41347074	19:40608960	2.78508e-10	19:41347074	7.44716163452865e-11	4584	14863	0.999045247027645	0.999951682805011	39593101	41454806	ENSG00000090006.17	LTBP4	protein_coding	40601369	1	745705	7591	745705	27	0	27	39593101	41454806	1861705	164424
MYOI_Sakaue_34594039_1	MyoInf (Sakaue, Multi)	OTH	Naive_CD4_UT	CD4_naive_UT	CD4	Sorted cell	ENSG00000105404	RABAC1	2839	7.73286525549437e-07	1.99935840459124e-05	0.0371519454224039	0.960572453118715	0.00225483458830997	19:41347074	rs2288873	chr19.6		19	41347074	19:41970048	6.01915e-19	19:41347074	7.44716163452865e-11	3357	12416	0.987667257873826	0.999961955360858	40960074	42959297	ENSG00000105404.10	RABAC1	protein_coding	41959321	-1	612247	-10727	612247	33	0	33	40960074	42959297	1999223	164425
MYOI_Sakaue_34594039_1	MyoInf (Sakaue, Multi)	OTH	Naive_CD4_UT	CD4_naive_UT	CD4	Sorted cell	ENSG00000268027	AC006129.2	3049	5.86509542755828e-06	1.49161358407392e-05	0.27668136296431	0.70362611729269	0.0196717385117311	19:41347074	rs2288873	chr19.6		19	41347074	19:41366380	5.12731e-43	19:41347074	7.44716163452865e-11	3377	12645	0.987731296347716	0.999952196167313	40545241	42542098	ENSG00000268027.5	AC243960.1	lncRNA	41545192	1	-198118	-178812	-198118	17	15	17	40545241	42542098	1996857	164441
MYOI_Sakaue_34594039_1	MyoInf (Sakaue, Multi)	OTH	Naive_CD4_UT	CD4_naive_UT	CD4	Sorted cell	ENSG00000269858	EGLN2	3848	3.52529022368621e-06	2.06163876716288e-05	0.144819398854136	0.846912638423187	0.00824382104478087	19:41347074	rs2288873	chr19.6		19	41347074	19:40800329	4.05663e-12	19:41347074	7.44716163452865e-11	4138	14521	0.995397343161562	0.999950567683459	39799301	41798070	ENSG00000269858.5	EGLN2	protein_coding	40799191	1	547883	1138	547883	15	0	15	39799301	41798070	1998769	164442
MYOI_Sakaue_34594039_1	MyoInf (Sakaue, Multi)	OTH	Naive_CD4_UT	CD4_naive_UT	CD4	Sorted cell	ENSG00000007129	CEACAM21	3044	9.07262104593794e-06	1.11000469080928e-05	0.42714947907448	0.522523626142471	0.0503067221150953	19:41358604	rs1982072	chr19.6		19	41358604	19:41366380	1.71111e-19	19:41347074	7.44716163452865e-11	3372	12670	0.974468806764731	0.999952162751357	40550752	42549442	ENSG00000007129.17	CEACAM21	protein_coding	41576166	1	-217562	-209786	-229092	17	16	18	40550752	42549442	1998690	164422
MYOI_Sakaue_34594039_1	MyoInf (Sakaue, Multi)	OTH	Naive_CD4_UT	CD4_naive_UT	CD4	Sorted cell	ENSG00000188493	ACTMAP	3945	1.37092467794866e-09	2.45920296600601e-05	5.57420042511305e-05	0.999915630936202	4.03365896225008e-06	19:41358604	rs1982072	chr19.6		19	41358604	19:40750226	6.68191e-12	19:41347074	7.44716163452865e-11	4237	14671	0.999987090159916	0.999950484154979	39751629	41751466	ENSG00000188493.14	C19orf54	protein_coding	40750477	-1	-608127	251	-596597	23	0	22	39751629	41751466	1999837	164432
MYOI_Sakaue_34594039_1	MyoInf (Sakaue, Multi)	OTH	Naive_CD4_UT	CD4_naive_UT	CD4	Sorted cell	ENSG00000239736	CEACAMP3	2993	2.70261810907651e-09	2.09800672902236e-05	0.000128797588975182	0.999838647003998	1.15726371177594e-05	19:41358604	rs1982072	chr19.6		19	41358604	19:41454806	4.83637e-12	19:41347074	7.44716163452865e-11	3328	12517	0.999995030378696	0.999952312786402	40600278	42596477	ENSG00000239736.2	CEACAMP3	transcribed_unprocessed_pseudogene	41599735	1	-241131	-144929	-252661	18	7	19	40600278	42596477	1996199	164436
MYOI_Sakaue_34594039_1	MyoInf (Sakaue, Multi)	OTH	Naive_CD4_UT	CD4_naive_UT	CD4	Sorted cell	ENSG00000248098	BCKDHA	3274	3.41319391823409e-06	1.6162638807999e-05	0.156329628457077	0.740115197481273	0.103535598228925	19:41358604	rs1982072	chr19.6		19	41358604	19:41386364	5.37393e-08	19:41347074	7.44716163452865e-11	3574	13024	0.994177280832593	0.999951728119091	40398695	42394998	ENSG00000248098.11	BCKDHA	protein_coding	41397818	1	-39214	-11454	-50744	5	1	6	40398695	42394998	1996303	164437
MYOI_Sakaue_34594039_1	MyoInf (Sakaue, Multi)	OTH	Naive_CD4_UT	CD4_naive_UT	CD4	Sorted cell	ENSG00000267107	PCAT19	3137	1.29476915902128e-11	2.138863208605e-05	6.05340429589854e-07	0.99997776748521	2.38529325692724e-07	19:41453453	rs77284436	chr19.6		19	41453453	19:41453453	3.55955e-17	19:41347074	7.44716163452865e-11	3464	12759	0.999999980362734	0.999952143099874	40500712	42500625	ENSG00000267107.6	PCAT19	lncRNA	41500644	-1	47191	47191	153570	0	0	12	40500664	42500625	1999961	164439
MYOI_Sakaue_34594039_1	MyoInf (Sakaue, Multi)	OTH	Naive_CD4_UT	CD4_naive_UT	CD4	Sorted cell	ENSG00000125746	EML2	5152	8.91486661719106e-13	5.45373832739947e-13	0.591488489655931	0.36179235104363	0.0467191592990031	19:44908822	rs7412	chr19.7		19	44908822	19:45609546	4.18935e-07	19:44908822	5.19107664739604e-19	5468	16899	0.970179870973011	0.999999905283837	44645671	46645323	ENSG00000125746.16	EML2	protein_coding	45639397	-1	730575	29851	730575	30	0	30	44645671	46645323	1999652	164426
MYOI_Sakaue_34594039_1	MyoInf (Sakaue, Multi)	OTH	Naive_CD4_UT	CD4_naive_UT	CD4	Sorted cell	ENSG00000142252	GEMIN7	5191	7.85733313118093e-13	6.33971111527212e-13	0.531672994796734	0.428934292111298	0.0393927130905496	19:44908822	rs7412	chr19.7		19	44908822	19:45090912	2.86649e-07	19:44908822	5.19107664739604e-19	5488	16570	0.974987725423679	0.999999905283877	44079476	46078418	ENSG00000142252.10	GEMIN7	protein_coding	45079260	1	-170438	11652	-170438	9	1	9	44079476	46078418	1998942	164429
MYOI_Sakaue_34594039_1	MyoInf (Sakaue, Multi)	OTH	Naive_CD4_UT	CD4_naive_UT	CD4	Sorted cell	ENSG00000185800	DMWD	5160	2.68336301139323e-18	1.49880581197714e-12	1.79033054952005e-06	0.999998070012034	1.39655915631115e-07	19:44908822	rs7412	chr19.7		19	44908822	19:45735297	1.15193e-16	19:44908822	5.19107664739604e-19	5468	16805	0.999999873265308	0.999999905283933	44792828	46792395	ENSG00000185800.11	DMWD	protein_coding	45792845	-1	884023	57548	884023	42	5	42	44792828	46792395	1999567	164431
MYOI_Sakaue_34594039_1	MyoInf (Sakaue, Multi)	OTH	Naive_CD4_UT	CD4_naive_UT	CD4	Sorted cell	ENSG00000267757	EML2-AS1	5144	8.42693580736818e-18	1.5053991562507e-12	5.59777445554733e-06	0.999993963465792	4.38758244083275e-07	19:44908822	rs7412	chr19.7		19	44908822	19:45641767	1.4145e-14	19:44908822	5.19107664739604e-19	5460	16879	0.999999769212286	0.999999905283839	44642312	46641393	ENSG00000267757.4	EML2-AS1	lncRNA	45641645	1	-732823	122	-732823	31	0	31	44642312	46641393	1999081	164440
MYOI_Sakaue_34594039_1	MyoInf (Sakaue, Multi)	OTH	Naive_CD4_UT	CD4_naive_UT	CD4	Sorted cell	ENSG00000125755	SYMPK	5093	5.12753513988715e-70	1.48819593302853e-12	3.44547046936555e-58	0.999999999998522	3.58079944423535e-15	19:45816157	rs1132645	chr19.7		19	45816157	19:45816157	3.24716e-81	19:44908822	5.19107664739604e-19	5408	16686	1	0.999999905284287	44863346	46863144	ENSG00000125755.18	SYMPK	protein_coding	45863147	-1	46990	46990	954325	1	1	45	44863346	46863186	1999840	164427
MYOI_Sakaue_34594039_1	MyoInf (Sakaue, Multi)	OTH	Naive_CD4_UT	CD4_naive_UT	CD4	Sorted cell	ENSG00000100003	SEC14L2	4269	2.5807261245211e-06	0.000983565798938698	0.00261136135529591	0.995240136382099	0.00116235573754294	22:30273894	rs6006426	chr22.1		22	30273894	22:30435865	6.34904e-11	22:30273894	4.33729030509134e-10	4407	17152	0.999816366824059	0.997733628171443	29397536	31396607	ENSG00000100003.17	SEC14L2	protein_coding	30397018	1	-123124	38847	-123124	6	5	6	29397536	31396607	1999071	164443
MYOI_Sakaue_34594039_1	MyoInf (Sakaue, Multi)	OTH	Naive_CD4_UT	CD4_naive_UT	CD4	Sorted cell	ENSG00000100325	ASCC2	4422	1.55575747239185e-07	0.000989352385894633	0.000157037082504867	0.998645208678525	0.000208246277327815	22:30273894	rs6006426	chr22.1		22	30273894	22:29825212	5.16797e-14	22:30273894	4.33729030509134e-10	4551	17194	0.999995890721859	0.997751528500959	28838511	30838022	ENSG00000100325.14	ASCC2	protein_coding	29838274	-1	-435620	13062	-435620	9	0	9	28838511	30838022	1999511	164444
MYOI_Sakaue_34594039_1	MyoInf (Sakaue, Multi)	OTH	Naive_CD4_UT	CD4_naive_UT	CD4	Sorted cell	ENSG00000133422	MORC2	3985	0.000179931486203337	0.000805670327618533	0.180274301939185	0.807191907016115	0.0115481892308797	22:30273894	rs6006426	chr22.1		22	30273894	22:30893592	1.51507e-11	22:30273894	4.33729030509134e-10	4142	17197	0.996927417274793	0.999196712000702	29968305	31967978	ENSG00000133422.12	MORC2	protein_coding	30968774	-1	694880	75182	694880	26	2	26	29968305	31967978	1999673	164446
MYOI_Sakaue_34594039_1	MyoInf (Sakaue, Multi)	OTH	Naive_CD4_UT	CD4_naive_UT	CD4	Sorted cell	ENSG00000182541	LIMK2	3881	6.63719488352959e-08	0.001010744800918	6.55943139509611e-05	0.998902568906409	2.10256067746182e-05	22:30273894	rs6006426	chr22.1		22	30273894	22:31157575	8.00567e-12	22:30273894	4.33729030509134e-10	4068	17434	0.999990846969255	0.999204413873092	30212986	32209002	ENSG00000182541.17	LIMK2	protein_coding	31212298	1	-938404	-54723	-938404	35	1	35	30212986	32209908	1996922	164447
MYOI_Sakaue_34594039_1	MyoInf (Sakaue, Multi)	OTH	Naive_CD4_UT	CD4_naive_UT	CD4	Sorted cell	ENSG00000184117	NIPSNAP1	4270	3.07148141575524e-06	0.00094764874028764	0.00322696808020525	0.995621028992344	0.000201282705746401	22:30273894	rs6006426	chr22.1		22	30273894	22:29559444	8.20078e-11	22:30273894	4.33729030509134e-10	4407	16519	0.998149297336526	0.997776501779119	28581800	30581290	ENSG00000184117.11	NIPSNAP1	protein_coding	29581113	-1	-692781	21669	-692781	16	0	16	28581800	30581290	1999490	164448
MYOI_Sakaue_34594039_1	MyoInf (Sakaue, Multi)	OTH	Naive_CD4_UT	CD4_naive_UT	CD4	Sorted cell	ENSG00000239282	CASTOR1	4253	1.91661686444997e-10	0.000989993007211762	1.93406798508069e-07	0.999007057735655	2.75565867227218e-06	22:30348455	rs5753083	chr22.1		22	30348455	22:30289087	5.01991e-18	22:30273894	4.33729030509134e-10	4384	17199	0.999999988714746	0.997732255123009	29289722	31289472	ENSG00000239282.7	CASTOR1	protein_coding	30289505	-1	-58950	418	15611	2	0	0	29289722	31289472	1999750	164449
MYOI_Sakaue_34594039_1	MyoInf (Sakaue, Multi)	OTH	Naive_CD4_UT	CD4_naive_UT	CD4	Sorted cell	ENSG00000128242	GAL3ST1	4062	3.303158714668e-09	0.000984082286889394	3.35324773719087e-06	0.999004878926546	7.68223566854951e-06	22:30572985	rs76057170	chr22.1		22	30572985	22:30571082	3.06871e-14	22:30273894	4.33729030509134e-10	4195	16973	0.999999956000907	0.999213530343246	29574640	31574068	ENSG00000128242.12	GAL3ST1	protein_coding	30574665	-1	1680	3583	300771	0	0	16	29574640	31574068	1999428	164445
MYOI_Sakaue_34594039_1	MyoInf (Sakaue, Multi)	OTH	Fr_III_T_UT	T_Fr_III_UT	CD4	Sorted cell	ENSG00000065135	GNAI3	3986	1.00494201221488e-22	1.70555528617554e-17	5.8921323972377e-06	0.999993773781099	3.34086500995728e-07	1:109274968	rs12740374	chr1.4		1	109274968	1:109610399	6.08453e-14	1:109274968	2.72876427838056e-23	4224	14299	0.99999895229185	0.999999999999874	108549877	110548315	ENSG00000065135.10	GNAI3	protein_coding	109548615	1	-273647	61784	-273647	10	1	10	108549877	110548315	1998438	96060
MYOI_Sakaue_34594039_1	MyoInf (Sakaue, Multi)	OTH	Fr_III_T_UT	T_Fr_III_UT	CD4	Sorted cell	ENSG00000184371	CSF1	4275	5.33289867281557e-22	1.76204364639018e-17	3.02644488396542e-05	0.999967989926891	1.74562426635851e-06	1:109278685	rs583104	chr1.4		1	109278685	1:109802817	3.1412e-17	1:109274968	2.72876427838056e-23	4471	14773	0.992293521644305	0.99999999999988	108911168	110910144	ENSG00000184371.13	CSF1	protein_coding	109910849	1	-632164	-108032	-635881	25	3	25	108911168	110910144	1998976	96075
MYOI_Sakaue_34594039_1	MyoInf (Sakaue, Multi)	OTH	Fr_III_T_UT	T_Fr_III_UT	CD4	Sorted cell	ENSG00000181754	AMIGO1	3961	3.65061971748728e-36	1.70485028254738e-17	2.1413139645509e-19	1	5.82267274464197e-20	1:109509517	rs2570972	chr1.4		1	109509517	1:109509517	2.71074e-32	1:109274968	2.72876427838056e-23	4205	14293	0.999999999994627	0.99999999999988	108511465	110509377	ENSG00000181754.6	AMIGO1	protein_coding	109509727	-1	210	210	234759	0	0	7	108511465	110509377	1997912	96074
MYOI_Sakaue_34594039_1	MyoInf (Sakaue, Multi)	OTH	Fr_III_T_UT	T_Fr_III_UT	CD4	Sorted cell	ENSG00000168765	GSTM4	4039	8.29306731086462e-62	1.72357572639517e-17	4.81154798356876e-45	1	4.69799966475017e-20	1:109656105	rs1010167	chr1.4		1	109656105	1:109656105	2.14095e-56	1:109274968	2.72876427838056e-23	4267	14450	1	0.99999999999988	108656549	110655562	ENSG00000168765.16	GSTM4	protein_coding	109656099	1	6	6	-381131	0	0	15	108656549	110655562	1999013	96073
MYOI_Sakaue_34594039_1	MyoInf (Sakaue, Multi)	OTH	Fr_III_T_UT	T_Fr_III_UT	CD4	Sorted cell	ENSG00000213366	GSTM2	4046	4.12787306772706e-43	1.72238302296537e-17	2.39660575649444e-26	1	8.90078226791485e-19	1:109680385	rs366732	chr1.4		1	109680385	1:109680385	1.72347e-36	1:109274968	2.72876427838056e-23	4268	14440	1	0.999999999999879	108668173	110667697	ENSG00000213366.12	GSTM2	protein_coding	109668057	1	12328	12328	-393089	0	0	16	108668173	110667697	1999524	96078
MYOI_Sakaue_34594039_1	MyoInf (Sakaue, Multi)	OTH	Fr_III_T_UT	T_Fr_III_UT	CD4	Sorted cell	ENSG00000134184	GSTM1	4066	2.70818496109063e-43	1.72512624085389e-17	1.56984740997862e-26	1	3.76765214126868e-19	1:109682288	rs200146509	chr1.4		1	109682288	1:109703414	2.01638e-36	1:109274968	2.72876427838056e-23	4283	14463	1	0.99999999999988	108688457	110687097	ENSG00000134184.12	GSTM1	protein_coding	109687817	1	-5529	15597	-412849	0	0	17	108688457	110687097	1998640	96063
MYOI_Sakaue_34594039_1	MyoInf (Sakaue, Multi)	OTH	Fr_III_T_UT	T_Fr_III_UT	CD4	Sorted cell	ENSG00000134202	GSTM3	4090	1.39023458284854e-38	1.73597984206503e-17	8.00835671683153e-22	1	4.37470956124638e-20	1:109739319	rs10735234	chr1.4		1	109739319	1:109739319	5.54074e-32	1:109274968	2.72876427838056e-23	4296	14554	0.999999999999998	0.999999999999879	108742140	110740897	ENSG00000134202.10	GSTM3	protein_coding	109741038	-1	1719	1719	466070	0	0	20	108742140	110740897	1998757	96064
MYOI_Sakaue_34594039_1	MyoInf (Sakaue, Multi)	OTH	Fr_III_T_UT	T_Fr_III_UT	CD4	Sorted cell	ENSG00000226419	SLC16A1-AS1	3661	1.60362768171036e-11	0.00250355479661672	6.38778731781865e-09	0.997249548915385	0.000246889884174084	1:112966469	rs1629027	chr1.5		1	112966469	1:112966469	2.3553e-17	1:113905767	3.04241912348393e-09	3840	13753	0.999999942248369	0.998105148743724	111957325	113956284	ENSG00000226419.7	SLC16A1-AS1	lncRNA	112849866	1	116603	116603	1055901	2	2	13	111957325	113956284	1998959	96079
MYOI_Sakaue_34594039_1	MyoInf (Sakaue, Multi)	OTH	Fr_III_T_UT	T_Fr_III_UT	CD4	Sorted cell	ENSG00000116793	PHTF1	3347	9.78469927376749e-12	0.00249188415756134	3.86058128572598e-09	0.983159403442294	0.0143487085297775	1:113905767	rs11552449	chr1.5		1	113905767	1:113758713	1.22293e-17	1:113905767	3.04241912348393e-09	3544	13883	0.999999997242117	0.997855391699858	112759642	114759349	ENSG00000116793.15	PHTF1	protein_coding	113759486	-1	-146281	773	-146281	6	0	6	112759642	114759349	1999707	96061
MYOI_Sakaue_34594039_1	MyoInf (Sakaue, Multi)	OTH	Fr_III_T_UT	T_Fr_III_UT	CD4	Sorted cell	ENSG00000188761	BCL2L15	3328	5.24214282771982e-07	4.06375181411123e-05	0.000207499706000359	0.0146619036949251	0.98508943486665	1:113905767	rs11552449	chr1.5		1	113905767	1:113886839	4.96976e-09	1:113905767	3.04241912348393e-09	3518	13838	0.99973006543903	0.997834398521916	112887578	114887422	ENSG00000188761.11	BCL2L15	protein_coding	113887581	-1	-18186	742	-18186	2	0	2	112887578	114887422	1999844	96076
MYOI_Sakaue_34594039_1	MyoInf (Sakaue, Multi)	OTH	Fr_III_T_UT	T_Fr_III_UT	CD4	Sorted cell	ENSG00000143502	SUSD4	5229	4.20299915137185e-34	4.25711823547478e-29	9.87277183468486e-06	0.999989661522899	4.65705264028547e-07	1:222620290	rs2378584	chr1.7		1	222620290	1:223515057	2.2652e-18	1:222620290	3.81882904290225e-35	5409	15974	0.999999589080691	0.999989532377545	222364294	224363891	ENSG00000143502.14	SUSD4	protein_coding	223364176	-1	743886	-150881	743886	11	0	11	222364294	224363891	1999597	96065
MYOI_Sakaue_34594039_1	MyoInf (Sakaue, Multi)	OTH	Fr_III_T_UT	T_Fr_III_UT	CD4	Sorted cell	ENSG00000143507	DUSP10	5504	2.27875372023072e-29	2.07092123955468e-29	0.502469304567413	0.456593757632747	0.04093693779984	1:222620290	rs2378584	chr1.7		1	222620290	1:221713359	4.84278e-07	1:222620290	3.81882904290225e-35	5624	17017	0.991043441072533	0.999989532377538	220742334	222741830	ENSG00000143507.17	DUSP10	protein_coding	221742089	-1	-878201	28730	-878201	10	0	10	220742334	222741830	1999496	96066
MYOI_Sakaue_34594039_1	MyoInf (Sakaue, Multi)	OTH	Fr_III_T_UT	T_Fr_III_UT	CD4	Sorted cell	ENSG00000162819	BROX	5246	6.09021964068301e-62	4.33710895440394e-29	1.40421181591458e-33	1	2.02350509130752e-30	1:222714585	rs75937448	chr1.7		1	222714585	1:222646534	3.47326e-54	1:222620290	3.81882904290225e-35	5392	16274	0.999999999796312	0.999989532377538	221713359	223712492	ENSG00000162819.11	BROX	protein_coding	222712564	1	2021	-66030	-92274	0	2	2	221713359	223712492	1999133	96071
MYOI_Sakaue_34594039_1	MyoInf (Sakaue, Multi)	OTH	Fr_III_T_UT	T_Fr_III_UT	CD4	Sorted cell	ENSG00000042445	RETSAT	4805	8.61645623255599e-25	3.39884950821496e-14	2.5351096632726e-11	0.999999999968537	6.08120243074346e-12	2:85515174	rs2886722	chr2.7		2	85515174	2:85343970	1.08154e-23	2:85515174	4.31991981962043e-20	5085	14422	0.999999999826082	0.999914621809741	84355689	86352562	ENSG00000042445.13	RETSAT	protein_coding	85354528	-1	-160646	10558	-160646	4	0	4	84355689	86354285	1998596	96083
MYOI_Sakaue_34594039_1	MyoInf (Sakaue, Multi)	OTH	Fr_III_T_UT	T_Fr_III_UT	CD4	Sorted cell	ENSG00000042493	CAPG	4935	3.91720723602528e-17	3.39855786393747e-14	0.00115107321441237	0.998667597951199	0.000181328834351549	2:85515174	rs2886722	chr2.7		2	85515174	2:85423246	5.58371e-13	2:85515174	4.31991981962043e-20	5221	14440	0.999964565873263	0.999914621809739	84418483	86418339	ENSG00000042493.15	CAPG	protein_coding	85410366	-1	-104808	-12880	-104808	1	0	1	84418483	86418339	1999856	96084
MYOI_Sakaue_34594039_1	MyoInf (Sakaue, Multi)	OTH	Fr_III_T_UT	T_Fr_III_UT	CD4	Sorted cell	ENSG00000068654	POLR1A	4407	8.19495908461701e-16	3.00159870148259e-14	0.0265520850152654	0.972531875327519	0.000916039657187825	2:85515174	rs2886722	chr2.7		2	85515174	2:86003798	2.7866e-07	2:85515174	4.31991981962043e-20	4712	13096	0.999145740301819	0.999914621809742	85106267	87103544	ENSG00000068654.15	POLR1A	protein_coding	86105886	-1	590712	102088	590712	18	0	18	85106267	87103544	1997277	96085
MYOI_Sakaue_34594039_1	MyoInf (Sakaue, Multi)	OTH	Fr_III_T_UT	T_Fr_III_UT	CD4	Sorted cell	ENSG00000115423	DNAH6	4703	5.87571453122232e-17	1.50065760260467e-13	0.000391384582869483	0.999596281816912	1.23336000712652e-05	2:85515174	rs2886722	chr2.7		2	85515174	2:84459633	2.70919e-11	2:85515174	4.31991981962043e-20	4979	14518	0.99998782457657	0.999769985759576	83516649	85516234	ENSG00000115423.18	DNAH6	protein_coding	84516498	1	998676	-56865	998676	16	0	16	83516649	85516234	1999585	96087
MYOI_Sakaue_34594039_1	MyoInf (Sakaue, Multi)	OTH	Fr_III_T_UT	T_Fr_III_UT	CD4	Sorted cell	ENSG00000115525	ST3GAL5	4822	1.25117738740578e-26	3.30600150816242e-14	3.78456387365866e-13	0.999999999999567	2.14833437452875e-14	2:85515174	rs2886722	chr2.7		2	85515174	2:85841120	8.61352e-22	2:85515174	4.31991981962043e-20	5137	14028	0.999999999999048	0.999914621809742	84905643	86905065	ENSG00000115525.17	ST3GAL5	protein_coding	85888990	-1	373816	47870	373816	15	0	15	84905643	86905065	1999422	96090
MYOI_Sakaue_34594039_1	MyoInf (Sakaue, Multi)	OTH	Fr_III_T_UT	T_Fr_III_UT	CD4	Sorted cell	ENSG00000118640	VAMP8	4918	1.78866904376514e-15	3.20094740559277e-14	0.0525819721041349	0.940981970731491	0.00643605716433728	2:85515174	rs2886722	chr2.7		2	85515174	2:85577559	9.6496e-23	2:85515174	4.31991981962043e-20	5215	14434	0.998298984478072	0.999914621809739	84561899	86561390	ENSG00000118640.10	VAMP8	protein_coding	85577586	1	-62412	-27	-62412	3	0	3	84561899	86561390	1999491	96093
MYOI_Sakaue_34594039_1	MyoInf (Sakaue, Multi)	OTH	Fr_III_T_UT	T_Fr_III_UT	CD4	Sorted cell	ENSG00000132300	PTCD3	4407	3.44602045464677e-16	3.05047614774299e-14	0.0111652818679571	0.988369104806375	0.000465613325638171	2:85515174	rs2886722	chr2.7		2	85515174	2:86137230	4.35737e-11	2:85515174	4.31991981962043e-20	4712	13096	0.990514735213865	0.999914621809742	85106267	87103544	ENSG00000132300.18	PTCD3	protein_coding	86106235	1	-591061	30995	-591061	19	1	19	85106267	87103544	1997277	96094
MYOI_Sakaue_34594039_1	MyoInf (Sakaue, Multi)	OTH	Fr_III_T_UT	T_Fr_III_UT	CD4	Sorted cell	ENSG00000132305	IMMT	4107	1.39983909171755e-20	2.98409555497271e-14	4.69099725039709e-07	0.999999508917675	2.19825727757558e-08	2:85515174	rs2886722	chr2.7		2	85515174	2:86150426	1.66005e-15	2:85515174	4.31991981962043e-20	4402	12662	0.999978129895801	0.999914621809742	85195860	87194134	ENSG00000132305.20	IMMT	protein_coding	86195462	-1	680288	45036	680288	22	1	22	85195860	87194134	1998274	96095
MYOI_Sakaue_34594039_1	MyoInf (Sakaue, Multi)	OTH	Fr_III_T_UT	T_Fr_III_UT	CD4	Sorted cell	ENSG00000152284	TCF7L1	4703	2.76605176293554e-29	3.45140053379184e-14	8.014287927042e-16	0.999999999999957	6.57262207977295e-16	2:85515174	rs2886722	chr2.7		2	85515174	2:85318367	8.3698e-24	2:85515174	4.31991981962043e-20	4980	14645	1	0.999914621809739	84133523	86133102	ENSG00000152284.4	TCF7L1	protein_coding	85133392	1	381782	184975	381782	7	1	7	84133523	86133102	1999579	96098
MYOI_Sakaue_34594039_1	MyoInf (Sakaue, Multi)	OTH	Fr_III_T_UT	T_Fr_III_UT	CD4	Sorted cell	ENSG00000152291	TGOLN2	4787	1.87948185572393e-14	1.43378216701047e-14	0.552631053410475	0.42154452543748	0.0258244211520112	2:85515174	rs2886722	chr2.7		2	85515174	2:85389635	3.11969e-07	2:85515174	4.31991981962043e-20	5063	14431	0.977583081722064	0.999914621809741	84328745	86328258	ENSG00000152291.13	TGOLN2	protein_coding	85327989	-1	-187185	-61646	-187185	5	3	5	84328745	86328258	1999513	96099
MYOI_Sakaue_34594039_1	MyoInf (Sakaue, Multi)	OTH	Fr_III_T_UT	T_Fr_III_UT	CD4	Sorted cell	ENSG00000168899	VAMP5	4905	3.72725829555942e-19	3.15919332819709e-14	1.09852763996297e-05	0.931007127603719	0.0689818871198493	2:85515174	rs2886722	chr2.7		2	85515174	2:85505595	1.99149e-19	2:85515174	4.31991981962043e-20	5204	14397	0.997666000163293	0.999914621809739	84584812	86582733	ENSG00000168899.4	VAMP5	protein_coding	85584431	1	-69257	-78836	-69257	4	4	4	84584812	86582733	1997921	96103
MYOI_Sakaue_34594039_1	MyoInf (Sakaue, Multi)	OTH	Fr_III_T_UT	T_Fr_III_UT	CD4	Sorted cell	ENSG00000186854	TRABD2A	4634	1.03332812362792e-16	3.44557381759124e-14	0.00298965190842151	0.996882238923129	0.00012810916841799	2:85515174	rs2886722	chr2.7		2	85515174	2:84837511	4.79252e-11	2:85515174	4.31991981962043e-20	4919	14666	0.999915700370181	0.999914621809741	83907010	85906967	ENSG00000186854.10	TRABD2A	protein_coding	84881084	-1	-634090	43573	-634090	12	1	12	83907010	85906967	1999957	96104
MYOI_Sakaue_34594039_1	MyoInf (Sakaue, Multi)	OTH	Fr_III_T_UT	T_Fr_III_UT	CD4	Sorted cell	ENSG00000246575	AC093162.5	4768	3.75389437621314e-26	3.39743557938132e-14	1.10491995756758e-12	0.999999999998778	8.5127869499576e-14	2:85515174	rs2886722	chr2.7		2	85515174	2:85312466	1.47313e-29	2:85515174	4.31991981962043e-20	5047	14416	0.996483920329998	0.999914621809741	84315151	86314990	ENSG00000246575.2	AC093162.2	unprocessed_pseudogene	85315041	1	200133	-2575	200133	6	0	6	84315151	86314990	1999839	96108
MYOI_Sakaue_34594039_1	MyoInf (Sakaue, Multi)	OTH	Fr_III_T_UT	T_Fr_III_UT	CD4	Sorted cell	ENSG00000115486	GGCX	4918	7.43810223930192e-18	2.31334397097565e-15	0.000218659838620224	0.0667131924896881	0.933068147671693	2:85534925	rs10176176	chr2.7		2	85534925	2:85560218	5.56961e-08	2:85515174	4.31991981962043e-20	5215	14434	0.976433998541187	0.999914621809739	84561899	86561390	ENSG00000115486.11	GGCX	protein_coding	85561493	-1	26568	1275	46319	2	0	2	84561899	86561390	1999491	96089
MYOI_Sakaue_34594039_1	MyoInf (Sakaue, Multi)	OTH	Fr_III_T_UT	T_Fr_III_UT	CD4	Sorted cell	ENSG00000168883	USP39	4909	7.42516840981642e-22	3.39577524878223e-14	2.18643141124696e-08	0.999927343218766	7.26349168833091e-05	2:85534925	rs10176176	chr2.7		2	85534925	2:85596950	1.16536e-16	2:85515174	4.31991981962043e-20	5205	14410	0.999999872134776	0.999914621809739	84603382	86602812	ENSG00000168883.19	USP39	protein_coding	85616186	1	-81261	-19236	-101012	9	2	9	84603382	86602812	1999430	96101
MYOI_Sakaue_34594039_1	MyoInf (Sakaue, Multi)	OTH	Fr_III_T_UT	T_Fr_III_UT	CD4	Sorted cell	ENSG00000168887	C2orf68	4903	2.65099635431337e-17	3.37961387619144e-14	0.000781323036325075	0.996062687630752	0.00315598933289201	2:85534925	rs10176176	chr2.7		2	85534925	2:85596950	1.57334e-10	2:85515174	4.31991981962043e-20	5201	14397	0.999970989399754	0.999914621809739	84612146	86610574	ENSG00000168887.10	C2orf68	protein_coding	85612066	-1	77141	15116	96892	8	1	8	84612146	86610574	1998428	96102
MYOI_Sakaue_34594039_1	MyoInf (Sakaue, Multi)	OTH	Fr_III_T_UT	T_Fr_III_UT	CD4	Sorted cell	ENSG00000229267	SNHG31	4800	4.17563527319664e-11	0.00404464387763688	1.02820032740849e-08	0.99594524782499	1.00979736123805e-05	2:214813622	rs13001462	chr2.10		2	214813622	2:214809647	1.54854e-16	2:215435462	6.69828145077904e-09	5017	16140	0.999999999744768	0.997513617917655	213810616	215809249	ENSG00000229267.2	AC016708.1	lncRNA	214810036	1	3586	-389	625426	0	1	4	213810616	215809249	1998633	96106
MYOI_Sakaue_34594039_1	MyoInf (Sakaue, Multi)	OTH	Fr_III_T_UT	T_Fr_III_UT	CD4	Sorted cell	ENSG00000115414	FN1	4486	3.03919184746069e-08	0.00394404688410633	7.67522400358612e-06	0.996035931916851	1.23155831188481e-05	2:215333915	rs10932607	chr2.10		2	215333915	2:215333915	1.24777e-11	2:215435462	6.69828145077904e-09	4705	15740	0.961322586586795	0.997362122514159	214438192	216435951	ENSG00000115414.18	FN1	protein_coding	215436068	-1	102153	102153	606	0	0	0	214438192	216435951	1997759	96086
MYOI_Sakaue_34594039_1	MyoInf (Sakaue, Multi)	OTH	Fr_III_T_UT	T_Fr_III_UT	CD4	Sorted cell	ENSG00000115425	PECR	4832	0.00263495512781729	0.00118234520936852	0.659391045705443	0.295827410437451	0.04096424351992	2:215435462	rs1250258	chr2.10		2	215435462	2:216084749	4.43965e-07	2:215435462	6.69828145077904e-09	5077	15885	0.975143763035036	0.997281697670046	215083264	217082921	ENSG00000115425.13	PECR	protein_coding	216081809	-1	646347	-2940	646347	6	1	6	215083264	217082921	1999657	96088
MYOI_Sakaue_34594039_1	MyoInf (Sakaue, Multi)	OTH	Fr_III_T_UT	T_Fr_III_UT	CD4	Sorted cell	ENSG00000118242	MREG	4760	1.79970649854068e-05	0.00392449233703027	0.00454547629460061	0.991199384517559	0.000312649785824011	2:215435462	rs1250258	chr2.10		2	215435462	2:216002218	9.31809e-10	2:215435462	6.69828145077904e-09	4995	15739	0.999792218255631	0.99731683744115	215034958	217034008	ENSG00000118242.15	MREG	protein_coding	216013551	-1	578089	11333	578089	5	0	5	215034958	217034008	1999050	96092
MYOI_Sakaue_34594039_1	MyoInf (Sakaue, Multi)	OTH	Fr_III_T_UT	T_Fr_III_UT	CD4	Sorted cell	ENSG00000138363	ATIC	4392	0.000430313102655531	0.00339950576662264	0.10968144759526	0.866465980784631	0.0200227527508302	2:215435462	rs1250258	chr2.10		2	215435462	2:215320969	3.96237e-07	2:215435462	6.69828145077904e-09	4609	15595	0.99081387694544	0.997392798003468	214312171	216311207	ENSG00000138363.14	ATIC	protein_coding	215312059	1	123403	8910	123403	0	0	0	214312171	216311207	1999036	96096
MYOI_Sakaue_34594039_1	MyoInf (Sakaue, Multi)	OTH	Fr_III_T_UT	T_Fr_III_UT	CD4	Sorted cell	ENSG00000138376	BARD1	4801	0.000718813944808051	0.0032614471054313	0.176977424581307	0.802973012209479	0.0160693021589753	2:215435462	rs1250258	chr2.10		2	215435462	2:214795529	5.39371e-09	2:215435462	6.69828145077904e-09	5018	16142	0.995668996362864	0.997513560636389	213810003	215809249	ENSG00000138376.10	BARD1	protein_coding	214809683	-1	-625779	14154	-625779	5	0	5	213810003	215809249	1999246	96097
MYOI_Sakaue_34594039_1	MyoInf (Sakaue, Multi)	OTH	Fr_III_T_UT	T_Fr_III_UT	CD4	Sorted cell	ENSG00000163449	TMEM169	4830	1.00919212098637e-05	0.00396814988225894	0.00252611439285974	0.993269512149846	0.000226131653824356	2:215435462	rs1250258	chr2.10		2	215435462	2:216115437	5.33797e-10	2:215435462	6.69828145077904e-09	5075	15881	0.999938166549937	0.997281904122664	215082529	217081790	ENSG00000163449.10	TMEM169	protein_coding	216081919	1	-646457	33518	-646457	7	1	7	215082529	217081790	1999261	96100
MYOI_Sakaue_34594039_1	MyoInf (Sakaue, Multi)	OTH	Fr_III_T_UT	T_Fr_III_UT	CD4	Sorted cell	ENSG00000236478	AC012513.2	4883	3.39064770635307e-16	0.00399304834009877	8.45738017679949e-14	0.995996350851615	1.06008082021949e-05	2:216170477	rs207927	chr2.10		2	216170477	2:216162837	9.15709e-23	2:215435462	6.69828145077904e-09	5125	15937	1	0.997253034256981	215176151	217175858	ENSG00000236478.2	AC012513.2	processed_pseudogene	216176032	-1	5555	13195	740570	0	0	9	215176151	217175858	1999707	96107
MYOI_Sakaue_34594039_1	MyoInf (Sakaue, Multi)	OTH	Fr_III_T_UT	T_Fr_III_UT	CD4	Sorted cell	ENSG00000187957	DNER	5269	9.59317532738164e-20	0.00051613283018735	1.85770001880417e-16	0.999481331836343	2.53533346650784e-06	2:229676302	rs74001413	chr2.11		2	229676302	2:229676302	4.26761e-26	2:229142403	2.11777657159961e-09	5486	15847	0.999999999973378	0.998435949133443	228714831	230714558	ENSG00000187957.7	DNER	protein_coding	229714555	-1	38253	38253	572152	0	0	2	228714815	230714558	1999743	96105
MYOI_Sakaue_34594039_1	MyoInf (Sakaue, Multi)	OTH	Fr_III_T_UT	T_Fr_III_UT	CD4	Sorted cell	ENSG00000154781	CCDC174	5228	3.25370568618796e-07	0.000689567235175395	0.000471281457317976	0.998800348403933	3.84775330038033e-05	3:14661790	rs9840626	chr3.1		3	14661790	3:14625962	1.07007e-10	3:14902458	2.10521190359163e-09	5362	17613	0.99999276164359	0.985961728921581	13651811	15651653	ENSG00000154781.15	CCDC174	protein_coding	14651762	1	10028	-25800	250696	0	1	2	13651811	15651653	1999842	96112
MYOI_Sakaue_34594039_1	MyoInf (Sakaue, Multi)	OTH	Fr_III_T_UT	T_Fr_III_UT	CD4	Sorted cell	ENSG00000169814	BTD	5374	1.44127861946914e-06	0.000677158643054117	0.00212223480183603	0.997093444224534	0.0001057210519563	3:14884844	rs34991912	chr3.1		3	14884844	3:15659677	1.10267e-09	3:14902458	2.10521190359163e-09	5512	17326	0.999962610411913	0.985964886358695	14601384	16600577	ENSG00000169814.12	BTD	protein_coding	15601745	1	-716901	57932	-699287	14	0	14	14601384	16600577	1999193	96113
MYOI_Sakaue_34594039_1	MyoInf (Sakaue, Multi)	OTH	Fr_III_T_UT	T_Fr_III_UT	CD4	Sorted cell	ENSG00000131375	CAPN7	5522	0.000113789277055175	0.000569871475111597	0.164734693576626	0.825001864442488	0.0095797812287189	3:14902458	rs11925504	chr3.1		3	14902458	3:14993932	3.0887e-07	3:14902458	2.10521190359163e-09	5656	17622	0.992626519083451	0.985967274504927	14207299	16204962	ENSG00000131375.9	CAPN7	protein_coding	15206246	1	-303788	-212314	-303788	5	3	5	14207299	16204962	1997663	96110
MYOI_Sakaue_34594039_1	MyoInf (Sakaue, Multi)	OTH	Fr_III_T_UT	T_Fr_III_UT	CD4	Sorted cell	ENSG00000144597	EAF1	5379	1.89428409460568e-07	0.000679805694094675	0.000278379597688226	0.999026666077741	1.49592020654892e-05	3:14902458	rs11925504	chr3.1		3	14902458	3:15441268	7.64289e-11	3:14902458	2.10521190359163e-09	5513	17360	0.999996399807337	0.985965071946762	14428196	16426569	ENSG00000144597.13	EAF1	protein_coding	15427598	1	-525140	13670	-525140	9	0	9	14428196	16426660	1998464	96111
MYOI_Sakaue_34594039_1	MyoInf (Sakaue, Multi)	OTH	Fr_III_T_UT	T_Fr_III_UT	CD4	Sorted cell	ENSG00000170876	TMEM43	5715	1.90719132145947e-05	0.000696138214331123	0.0265977754598973	0.970835442641699	0.00185157177085724	3:14902458	rs11925504	chr3.1		3	14902458	3:14158387	6.98471e-09	3:14902458	2.10521190359163e-09	5862	18293	0.996814136539496	0.985951411318159	13125200	15124736	ENSG00000170876.7	TMEM43	protein_coding	14125052	1	777406	33335	777406	10	2	10	13125011	15124736	1999725	96114
MYOI_Sakaue_34594039_1	MyoInf (Sakaue, Multi)	OTH	Fr_III_T_UT	T_Fr_III_UT	CD4	Sorted cell	ENSG00000131370	SH3BP5	5371	1.41465015016544e-14	0.000680548194949404	2.07726050516484e-11	0.999311295292676	8.15649158849612e-06	3:15302747	rs7610033	chr3.1		3	15302747	3:15302747	1.44625e-21	3:14902458	2.10521190359163e-09	5506	17374	0.999999999999703	0.985965809416714	14341411	16341317	ENSG00000131370.15	SH3BP5	protein_coding	15332586	-1	29839	29839	430128	0	0	7	14341411	16341317	1999906	96109
MYOI_Sakaue_34594039_1	MyoInf (Sakaue, Multi)	OTH	Fr_III_T_UT	T_Fr_III_UT	CD4	Sorted cell	ENSG00000206561	COLQ	5351	4.4809676096046e-09	0.000677607264284812	6.60837791621766e-06	0.99931203523365	3.74464318103118e-06	3:15502439	rs12635023	chr3.1		3	15502439	3:15502439	9.6843e-13	3:14902458	2.10521190359163e-09	5483	17299	0.999986800682487	0.985964319561343	14521751	16521135	ENSG00000206561.12	COLQ	protein_coding	15521706	-1	19267	19267	619248	0	0	12	14521751	16521135	1999384	96116
MYOI_Sakaue_34594039_1	MyoInf (Sakaue, Multi)	OTH	Fr_III_T_UT	T_Fr_III_UT	CD4	Sorted cell	ENSG00000206560	ANKRD28	5597	6.53178075269975e-09	0.000749017043074669	8.7136576181098e-06	0.99921876392467	2.34988428551815e-05	3:15652581	rs12490588	chr3.1		3	15652581	3:15651944	1.44608e-15	3:14902458	2.10521190359163e-09	5737	17688	0.999999828389372	0.984951043684459	14860008	16859763	ENSG00000206560.11	ANKRD28	protein_coding	15797979	-1	145398	146035	895521	1	1	16	14860008	16859763	1999755	96115
MYOI_Sakaue_34594039_1	MyoInf (Sakaue, Multi)	OTH	Fr_III_T_UT	T_Fr_III_UT	CD4	Sorted cell	ENSG00000171476	HOPX	6069	8.2865723222669e-12	0.000186756050014746	4.43627934163386e-08	0.999812677534137	5.22044767358481e-07	4:56758325	rs4864602	chr4.1		4	56758325	4:56758325	1.77998e-18	4:56913401	6.3367484786031e-10	6208	17479	0.999998735596789	0.991614016104141	55743185	57681780	ENSG00000171476.21	HOPX	protein_coding	56681296	-1	-77029	-77029	-232105	0	0	2	55743185	57681780	1938595	96122
MYOI_Sakaue_34594039_1	MyoInf (Sakaue, Multi)	OTH	Fr_III_T_UT	T_Fr_III_UT	CD4	Sorted cell	ENSG00000128040	SPINK2	6488	2.5435276168191e-05	0.000167896287398166	0.130531809861303	0.861621970367921	0.00765288820721055	4:56913401	rs781658	chr4.1		4	56913401	4:56796901	9.00292e-08	4:56913401	6.3367484786031e-10	6642	18234	0.997571696926163	0.990859661185733	55821937	57820800	ENSG00000128040.10	SPINK2	protein_coding	56821701	-1	-91700	24800	-91700	1	0	1	55821937	57820800	1998863	96117
MYOI_Sakaue_34594039_1	MyoInf (Sakaue, Multi)	OTH	Fr_III_T_UT	T_Fr_III_UT	CD4	Sorted cell	ENSG00000157426	AASDH	5916	1.12492481179133e-05	0.000168844532035824	0.0623164629907583	0.935330528105361	0.00217291512372738	4:56913401	rs781658	chr4.1		4	56913401	4:56520440	3.71215e-07	4:56913401	6.3367484786031e-10	6052	16945	0.985986487836079	0.991572050954683	55387515	57387415	ENSG00000157426.13	AASDH	protein_coding	56387491	-1	-525910	-132949	-525910	11	6	11	55387515	57387415	1999900	96120
MYOI_Sakaue_34594039_1	MyoInf (Sakaue, Multi)	OTH	Fr_III_T_UT	T_Fr_III_UT	CD4	Sorted cell	ENSG00000174780	SRP72	5981	1.12474943757288e-05	0.000170408422212891	0.0614004123656335	0.930255237505528	0.00816269421224966	4:56913401	rs781658	chr4.1		4	56913401	4:56537779	4.78006e-08	4:56913401	6.3367484786031e-10	6112	17185	0.998716147360453	0.991662279556487	55467308	57466835	ENSG00000174780.15	SRP72	protein_coding	56467617	1	445784	70162	445784	6	3	6	55467308	57466835	1999527	96123
MYOI_Sakaue_34594039_1	MyoInf (Sakaue, Multi)	OTH	Fr_III_T_UT	T_Fr_III_UT	CD4	Sorted cell	ENSG00000152784	PRDM8	4034	1.0186970137295e-55	2.36054670116146e-06	4.31550284189984e-50	0.999997630294055	9.15924405829446e-09	4:80203442	rs12780	chr4.2		4	80203442	4:80203735	7.10558e-62	4:80263187	1.88748742431631e-12	4216	14517	1.00000000000001	0.99999828731353	79183920	81183829	ENSG00000152784.15	PRDM8	protein_coding	80197503	1	5939	6232	65684	0	0	0	79183920	81183829	1999909	96119
MYOI_Sakaue_34594039_1	MyoInf (Sakaue, Multi)	OTH	Fr_III_T_UT	T_Fr_III_UT	CD4	Sorted cell	ENSG00000163297	ANTXR2	3927	1.57807824251023e-07	2.17708228827399e-06	0.0674045728714354	0.929895022926137	0.0026980693123149	4:80263187	rs16998073	chr4.2		4	80263187	4:80174145	1.64349e-07	4:80263187	1.88748742431631e-12	4117	14398	0.998691317346652	0.999998296934584	79125546	81125363	ENSG00000163297.16	ANTXR2	protein_coding	80073229	-1	-189958	-100916	-189958	2	0	2	79125546	81125363	1999817	96121
MYOI_Sakaue_34594039_1	MyoInf (Sakaue, Multi)	OTH	Fr_III_T_UT	T_Fr_III_UT	CD4	Sorted cell	ENSG00000138669	PRKG2	4340	5.80412460821663e-32	2.46519606950632e-06	2.35442125493682e-26	0.999997487140578	4.76633521032276e-08	4:81158635	rs6857403	chr4.2		4	81158635	4:81154134	1.18519e-34	4:80263187	1.88748742431631e-12	4614	15161	1	0.999998217503254	80217622	82214770	ENSG00000138669.9	PRKG2	protein_coding	81215222	-1	56587	61088	952035	1	1	3	80217087	82214770	1997683	96118
MYOI_Sakaue_34594039_1	MyoInf (Sakaue, Multi)	OTH	Fr_III_T_UT	T_Fr_III_UT	CD4	Sorted cell	ENSG00000138669	PRKG2	4340	5.80412460821663e-32	2.46519606950632e-06	2.35442125493682e-26	0.999997487140578	4.76633521032276e-08	4:81158635	rs6857403	chr4.3		4	81158635	4:81154134	1.18519e-34	4:80263187	1.88748742431631e-12	4614	15161	1	0.999998217503254	80217622	82214770	ENSG00000138669.9	PRKG2	protein_coding	81215222	-1	56587	61088	952035	1	1	3	80217087	82214770	1997683	96118
MYOI_Sakaue_34594039_1	MyoInf (Sakaue, Multi)	OTH	Fr_III_T_UT	T_Fr_III_UT	CD4	Sorted cell	ENSG00000249242	TMEM150C	4474	1.10220572254179e-11	0.0844631251114818	1.19447341132231e-10	0.91533661928766	0.000200255470387663	4:82465026	rs4693441	chr4.3		4	82465026	4:82465026	6.14974e-17	4:81665896	4.80624718884242e-08	4893	14148	0.99999999999357	0.94965803977749	81563016	83561301	ENSG00000249242.7	TMEM150C	protein_coding	82561988	-1	96962	96962	896092	0	0	8	81563016	83561301	1998285	96124
MYOI_Sakaue_34594039_1	MyoInf (Sakaue, Multi)	OTH	Fr_III_T_UT	T_Fr_III_UT	CD4	Sorted cell	ENSG00000050393	MCUR1	4992	1.86807920758546e-56	9.16994978874835e-57	0.613845345306894	0.301208914184716	0.0849457405083906	6:12903725	rs9349379	chr6.1		6	12903725	6:13757741	1.83846e-07	6:12903725	3.27143779642476e-63	5228	15041	0.976720575025707	1	12815166	14814136	ENSG00000050393.11	MCUR1	protein_coding	13814557	-1	910832	56816	910832	12	1	12	12815166	14814136	1998970	96131
MYOI_Sakaue_34594039_1	MyoInf (Sakaue, Multi)	OTH	Fr_III_T_UT	T_Fr_III_UT	CD4	Sorted cell	ENSG00000095951	HIVEP1	5640	3.55823821257547e-58	3.17102947162494e-56	0.0110913205722789	0.988435317387738	0.00047336203998561	6:12903725	rs9349379	chr6.1		6	12903725	6:11932231	7.40662e-10	6:12903725	3.27143779642476e-63	5858	15856	0.999741233321572	1	11010567	13007701	ENSG00000095951.16	HIVEP1	protein_coding	12012312	1	891413	-80081	891413	3	1	3	11010567	13007701	1997134	96134
MYOI_Sakaue_34594039_1	MyoInf (Sakaue, Multi)	OTH	Fr_III_T_UT	T_Fr_III_UT	CD4	Sorted cell	ENSG00000145979	TBC1D7	5075	2.03593762293263e-58	3.04475456128736e-56	0.00664058667740584	0.993102610198773	0.000256803123820543	6:12903725	rs9349379	chr6.1		6	12903725	6:13288303	1.1304e-08	6:12903725	3.27143779642476e-63	5276	15153	0.999856970057212	1	12328690	14328418	ENSG00000145979.17	TBC1D7	protein_coding	13328537	-1	424812	40234	424812	2	2	2	12328690	14328418	1999728	96146
MYOI_Sakaue_34594039_1	MyoInf (Sakaue, Multi)	OTH	Fr_III_T_UT	T_Fr_III_UT	CD4	Sorted cell	ENSG00000168405	CMAHP	6282	3.03823371415419e-24	1.77247917544037e-07	1.71411501559662e-17	0.999999820716299	2.03577964684045e-09	6:25097222	rs392852	chr6.2		6	25097222	6:25096018	1.26847e-30	6:25980175	1.237466449854e-12	6433	19935	0.999965835900539	0.986382516775181	24167520	26166494	ENSG00000168405.16	CMAHP	transcribed_unitary_pseudogene	25138081	-1	40859	42063	-842094	0	0	9	24167520	26166494	1998974	96148
MYOI_Sakaue_34594039_1	MyoInf (Sakaue, Multi)	OTH	Fr_III_T_UT	T_Fr_III_UT	CD4	Sorted cell	ENSG00000079691	CARMIL1	6361	4.34225192210813e-34	8.65021150913309e-08	5.01982123892725e-27	0.999999913263157	2.34726976860962e-10	6:25398777	rs9366619	chr6.2		6	25398777	6:25405803	8.46979e-38	6:25980175	1.237466449854e-12	6542	19869	0.999999999999997	0.953877227416624	24279314	26279068	ENSG00000079691.17	CARMIL1	protein_coding	25279374	1	119403	126429	700801	0	0	4	24279314	26279068	1999754	96132
MYOI_Sakaue_34594039_1	MyoInf (Sakaue, Multi)	OTH	Fr_III_T_UT	T_Fr_III_UT	CD4	Sorted cell	ENSG00000112308	C6orf62	6873	1.18776461191985e-09	2.66042059815044e-06	0.000446240134234033	0.999513194492461	3.79037649431708e-05	6:25678683	rs6900548	chr6.2		6	25678683	6:24743858	5.10738e-19	6:25678683	6.21907542029795e-12	7042	20807	0.999986165808454	0.999998462456032	23721056	25720584	ENSG00000112308.12	C6orf62	protein_coding	24719154	-1	-959529	-24704	-959529	21	2	21	23721056	25720584	1999528	96139
MYOI_Sakaue_34594039_1	MyoInf (Sakaue, Multi)	OTH	Fr_III_T_UT	T_Fr_III_UT	CD4	Sorted cell	ENSG00000030110	BAK1	3766	2.11351271122465e-11	6.36661963534461e-06	3.31948040423381e-06	0.999940396444304	4.99174345195391e-05	6:33579153	rs210143	chr6.3		6	33579153	6:33573730	1.50524e-20	6:33580033	8.53488260202531e-12	3857	12145	0.999999799678882	0.999993748111746	33480836	34579426	ENSG00000030110.12	BAK1	protein_coding	33580276	-1	1123	6546	243	0	0	0	33480836	34579426	1098590	96130
MYOI_Sakaue_34594039_1	MyoInf (Sakaue, Multi)	OTH	Fr_III_T_UT	T_Fr_III_UT	CD4	Sorted cell	ENSG00000096433	ITPR3	3840	1.3771375017517e-06	5.1074348343857e-06	0.209898955268906	0.778440488688061	0.0116540714706968	6:33580033	rs140652052	chr6.3		6	33580033	6:33569769	3.92572e-07	6:33580033	8.53488260202531e-12	3934	12515	0.995970234178886	0.999993605878389	33480836	34620190	ENSG00000096433.10	ITPR3	protein_coding	33621322	1	-41289	-51553	-41289	3	3	3	33480836	34620190	1139354	96135
MYOI_Sakaue_34594039_1	MyoInf (Sakaue, Multi)	OTH	Fr_III_T_UT	T_Fr_III_UT	CD4	Sorted cell	ENSG00000112511	PHF1	3299	3.78607598949686e-06	1.43746010863097e-06	0.698771605237159	0.265233092811712	0.0359900784150317	6:33580033	rs140652052	chr6.3		6	33580033	6:33489356	3.40207e-07	6:33580033	8.53488260202531e-12	3373	10335	0.992107710632879	0.999994805788464	33480836	34409908	ENSG00000112511.17	PHF1	protein_coding	33411014	1	169019	78342	169019	4	4	4	33480836	34409908	929072	96140
MYOI_Sakaue_34594039_1	MyoInf (Sakaue, Multi)	OTH	Fr_III_T_UT	T_Fr_III_UT	CD4	Sorted cell	ENSG00000179344	HLA-DQB1	765	1.01131985128613e-07	3.93280386713194e-07	0.0192843453199764	0.0731775671048953	0.907537593162756	6:33580033	rs140652052	chr6.3		6	33580033	6:33541700	3.77675e-09	6:33580033	8.53488260202531e-12	784	2063	0.98750867574813	0.999999189200934	33480836	33668077	ENSG00000179344.16	HLA-DQB1	protein_coding	32666657	-1	-913376	-875043	-913376	54	54	54	33480836	33668077	187241	96149
MYOI_Sakaue_34594039_1	MyoInf (Sakaue, Multi)	OTH	Fr_III_T_UT	T_Fr_III_UT	CD4	Sorted cell	ENSG00000196126	HLA-DRB1	424	6.9106033991832e-06	9.46979365379474e-07	0.814427531914658	0.111455069773357	0.0741095407292211	6:33580033	rs140652052	chr6.3		6	33580033	6:33583994	7.79787e-07	6:33580033	8.53488260202531e-12	434	1244	0.964308025156618	0.999999050461102	33480836	33589448	ENSG00000196126.11	HLA-DRB1	protein_coding	32589848	-1	-990185	-994146	-990185	57	59	57	33480836	33589448	108612	96151
MYOI_Sakaue_34594039_1	MyoInf (Sakaue, Multi)	OTH	Fr_III_T_UT	T_Fr_III_UT	CD4	Sorted cell	ENSG00000231925	TAPBP	3150	1.3633655006866e-06	3.81408112183598e-06	0.260082168967839	0.727567793944731	0.0123448596408062	6:33580033	rs140652052	chr6.3		6	33580033	6:33487797	1.83351e-07	6:33580033	8.53488260202531e-12	3215	9450	0.981710607454044	0.999995368609567	33480836	34313903	ENSG00000231925.11	TAPBP	protein_coding	33314078	-1	-265955	-173719	-265955	9	9	9	33480836	34313903	833067	96154
MYOI_Sakaue_34594039_1	MyoInf (Sakaue, Multi)	OTH	Fr_III_T_UT	T_Fr_III_UT	CD4	Sorted cell	ENSG00000232629	HLA-DQB2	1161	2.39017573278466e-06	2.67785429635676e-06	0.455770636077248	0.510559290128569	0.0336650057641543	6:33580033	rs140652052	chr6.3		6	33580033	6:33547834	2.14215e-06	6:33580033	8.53488260202531e-12	1182	3132	0.937633118714758	0.999998857985297	33480836	33763448	ENSG00000232629.8	HLA-DQB2	protein_coding	32763532	-1	-816501	-784302	-816501	51	51	51	33480836	33763448	282612	96155
MYOI_Sakaue_34594039_1	MyoInf (Sakaue, Multi)	OTH	Fr_III_T_UT	T_Fr_III_UT	CD4	Sorted cell	ENSG00000237541	HLA-DQA2	1061	1.36878946993648e-06	3.76216491532931e-06	0.26100757053214	0.717344996104945	0.0216423024085302	6:33580033	rs140652052	chr6.3		6	33580033	6:33547834	7.80131e-07	6:33580033	8.53488260202531e-12	1082	2881	0.914627226911437	0.999998937185726	33480836	33741298	ENSG00000237541.3	HLA-DQA2	protein_coding	32741391	1	838642	806443	838642	52	52	52	33480836	33741298	260462	96156
MYOI_Sakaue_34594039_1	MyoInf (Sakaue, Multi)	OTH	Fr_III_T_UT	T_Fr_III_UT	CD4	Sorted cell	ENSG00000124614	RPS10	5744	7.14807112435583e-45	1.02963277929074e-05	6.9422759415495e-40	0.999989332120807	3.71551395898746e-07	6:34410446	rs28847046	chr6.3		6	34410446	6:34410446	7.86607e-56	6:33580033	8.53488260202531e-12	5883	19641	0.999999999999994	0.999990227364564	33480836	35425986	ENSG00000124614.13	RPS10	protein_coding	34426069	-1	15623	15623	846036	0	0	17	33480836	35425986	1945150	96142
MYOI_Sakaue_34594039_1	MyoInf (Sakaue, Multi)	OTH	Fr_III_T_UT	T_Fr_III_UT	CD4	Sorted cell	ENSG00000124721	DNAH8	5475	1.61831767271134e-41	8.24295767317021e-10	1.96327305748531e-32	0.999999999172829	2.86942488132051e-12	6:38854971	rs9380788	chr6.4		6	38854971	6:38885185	1.03022e-43	6:39178454	3.01495013411973e-16	5577	17932	0.999999999999997	0.999999999433298	37715714	39714979	ENSG00000124721.17	DNAH8	protein_coding	38715311	1	139660	169874	463143	0	0	4	37715714	39714979	1999265	96144
MYOI_Sakaue_34594039_1	MyoInf (Sakaue, Multi)	OTH	Fr_III_T_UT	T_Fr_III_UT	CD4	Sorted cell	ENSG00000231150	DNAH8-AS1	5557	1.46060454359079e-23	8.27145616081833e-10	1.76583725281329e-14	0.999999999170001	2.83462814684258e-12	6:38854971	rs9380788	chr6.4		6	38854971	6:38877896	3.61681e-22	6:39178454	3.01495013411973e-16	5644	17994	1	0.999999999419378	37953177	39953034	ENSG00000231150.5	AL034345.2	lncRNA	38953099	-1	98128	75203	-225355	0	0	3	37953177	39953034	1999857	96153
MYOI_Sakaue_34594039_1	MyoInf (Sakaue, Multi)	OTH	Fr_III_T_UT	T_Fr_III_UT	CD4	Sorted cell	ENSG00000112167	SAYSD1	5667	6.72287835895692e-13	8.21741622012251e-10	0.00081214866286975	0.992687165245585	0.00650068526913066	6:39178454	rs1155347	chr6.4		6	39178454	6:39134843	1.35188e-10	6:39178454	3.01495013411973e-16	5745	18008	0.99999386520388	0.99999999944116	38115407	40115189	ENSG00000112167.9	SAYSD1	protein_coding	39115186	-1	-63268	-19657	-63268	0	0	0	38115407	40115189	1999782	96137
MYOI_Sakaue_34594039_1	MyoInf (Sakaue, Multi)	OTH	Fr_III_T_UT	T_Fr_III_UT	CD4	Sorted cell	ENSG00000164626	KCNK5	5738	7.60585878840283e-14	8.24813446206866e-10	9.22041509115795e-05	0.999903169275532	4.62574866654566e-06	6:39178454	rs1155347	chr6.4		6	39178454	6:38825734	3.33478e-10	6:39178454	3.01495013411973e-16	5818	17945	0.999997733514375	0.999999999438708	38229592	40228994	ENSG00000164626.8	KCNK5	protein_coding	39229475	-1	51021	403741	51021	0	4	0	38229592	40228994	1999402	96147
MYOI_Sakaue_34594039_1	MyoInf (Sakaue, Multi)	OTH	Fr_III_T_UT	T_Fr_III_UT	CD4	Sorted cell	ENSG00000183826	BTBD9	5657	5.46037047053431e-14	8.37704664958984e-10	6.51779387417869e-05	0.999929644350166	5.17687333199187e-06	6:39178454	rs1155347	chr6.4		6	39178454	6:38170602	9.73579e-14	6:39178454	3.01495013411973e-16	5756	18225	0.999999375663141	0.999999999430411	37640729	39639971	ENSG00000183826.16	BTBD9	protein_coding	38639929	-1	-538525	469327	-538525	6	1	6	37640729	39639971	1999242	96150
MYOI_Sakaue_34594039_1	MyoInf (Sakaue, Multi)	OTH	Fr_III_T_UT	T_Fr_III_UT	CD4	Sorted cell	ENSG00000124615	MOCS1	6199	1.79286883564973e-32	8.47462279715374e-10	2.11557360962616e-23	0.999999999146468	6.06493667390591e-12	6:39932022	rs116862472	chr6.4		6	39932022	6:39932022	4.15483e-40	6:39178454	3.01495013411973e-16	6338	18436	1	0.999999999430264	38934584	40932888	ENSG00000124615.17	MOCS1	protein_coding	39934462	-1	2440	2440	756008	0	0	5	38934584	40932888	1998304	96143
MYOI_Sakaue_34594039_1	MyoInf (Sakaue, Multi)	OTH	Fr_III_T_UT	T_Fr_III_UT	CD4	Sorted cell	ENSG00000080007	DDX43	6291	8.89573620144991e-13	0.00248990481392959	3.56376950102847e-10	0.9974943593596	1.57354692042953e-05	6:73414859	rs16883692	chr6.5		6	73414859	6:73386188	3.92756e-17	6:73695048	1.59618862079342e-09	6421	18291	0.999999908014053	0.998318335998377	72395461	74394228	ENSG00000080007.7	DDX43	protein_coding	73394828	1	20031	-8640	300220	0	0	7	72395461	74394228	1998767	96133
MYOI_Sakaue_34594039_1	MyoInf (Sakaue, Multi)	OTH	Fr_III_T_UT	T_Fr_III_UT	CD4	Sorted cell	ENSG00000135297	MTO1	6313	0.000676878542411355	0.00168692108422976	0.271005846451176	0.675346485748514	0.0512838681736679	6:73695048	rs79717953	chr6.5		6	73695048	6:73451780	2.78684e-08	6:73695048	1.59618862079342e-09	6444	18302	0.995588336803065	0.998323406203166	72461798	74461428	ENSG00000135297.15	MTO1	protein_coding	73461737	1	233311	-9957	233311	5	1	5	72461798	74461428	1999630	96145
MYOI_Sakaue_34594039_1	MyoInf (Sakaue, Multi)	OTH	Fr_III_T_UT	T_Fr_III_UT	CD4	Sorted cell	ENSG00000229852	KHDC1-AS1	6056	0.000175032271161475	0.00225627396652597	0.0714922336848676	0.921573982207494	0.00450247786995087	6:73695048	rs79717953	chr6.5		6	73695048	6:73284874	5.66885e-08	6:73695048	1.59618862079342e-09	6182	17940	0.998768977289711	0.998330088620022	72264360	74263041	ENSG00000229852.2	AC019205.2	lncRNA	73263222	1	431826	21652	431826	14	0	14	72264360	74263041	1998681	96152
MYOI_Sakaue_34594039_1	MyoInf (Sakaue, Multi)	OTH	Fr_III_T_UT	T_Fr_III_UT	CD4	Sorted cell	ENSG00000105849	POLR1F	6798	0.000638057358110824	0.0160530920179747	0.0374817472344543	0.943012709299391	0.00281439409006951	7:19009765	rs2107595	chr7.1		7	19009765	7:19709112	1.44182e-08	7:19009765	9.44617645869947e-09	6971	20647	0.99932007307331	0.915005254396487	18709218	20708755	ENSG00000105849.5	TWISTNB	protein_coding	19709037	-1	699272	-75	699272	2	0	2	18709218	20708755	1999537	96157
MYOI_Sakaue_34594039_1	MyoInf (Sakaue, Multi)	OTH	Fr_III_T_UT	T_Fr_III_UT	CD4	Sorted cell	ENSG00000104613	INTS10	7051	1.26856427103925e-20	2.46705444030535e-06	5.14200704767566e-15	0.999997525436228	7.5093254709531e-09	8:19835902	rs9987141	chr8.1		8	19835902	8:19835902	6.24323e-25	8:20007045	2.24209380099816e-11	7255	21388	0.999999996076299	0.999974488467798	18817191	20817032	ENSG00000104613.11	INTS10	protein_coding	19817416	1	18486	18486	189629	0	0	1	18817191	20817032	1999841	96159
MYOI_Sakaue_34594039_1	MyoInf (Sakaue, Multi)	OTH	Fr_III_T_UT	T_Fr_III_UT	CD4	Sorted cell	ENSG00000061337	LZTS1	6178	1.05166691312197e-08	2.35590129616552e-06	0.00444292727801795	0.995286173808113	0.00026853249590289	8:20007045	rs1441763	chr8.1		8	20007045	8:20282257	3.00074e-14	8:20007045	2.24209380099816e-11	6405	20521	0.999892310709106	0.999974349629625	19304432	21301403	ENSG00000061337.15	LZTS1	protein_coding	20303963	-1	296918	21706	296918	5	0	5	19304432	21301403	1996971	96158
MYOI_Sakaue_34594039_1	MyoInf (Sakaue, Multi)	OTH	Fr_III_T_UT	T_Fr_III_UT	CD4	Sorted cell	ENSG00000147408	CSGALNACT1	7248	2.42589404069275e-12	2.50269241409828e-06	9.69310232740548e-07	0.999996424189552	1.0380537387898e-07	8:20007045	rs1441763	chr8.1		8	20007045	8:19458575	1.40493e-19	8:20007045	2.24209380099816e-11	7454	21697	0.999999949557924	0.999974477685486	18758054	20757833	ENSG00000147408.14	CSGALNACT1	protein_coding	19757277	-1	-249768	298702	-249768	2	1	2	18758054	20757833	1999779	96160
MYOI_Sakaue_34594039_1	MyoInf (Sakaue, Multi)	OTH	Fr_III_T_UT	T_Fr_III_UT	CD4	Sorted cell	ENSG00000160271	RALGDS	5839	3.19711517432201e-19	1.22880795824939e-07	2.60180181798151e-12	0.99999987657607	5.40530501954322e-10	9:133133862	rs542336	chr9.3		9	133133862	9:133130250	3.35365e-22	9:133271001	4.09071944580367e-13	6246	18080	0.999999999995564	0.999999911824	132149683	134149108	ENSG00000160271.14	RALGDS	protein_coding	133121240	-1	-12622	-9010	-149761	0	0	2	132149683	134149186	1999503	96165
MYOI_Sakaue_34594039_1	MyoInf (Sakaue, Multi)	OTH	Fr_III_T_UT	T_Fr_III_UT	CD4	Sorted cell	ENSG00000175164	ABO	5841	2.42177103937983e-47	1.23003125317851e-07	1.96886926053185e-40	0.999999869714082	7.28279250501433e-09	9:133251979	rs12216891	chr9.3		9	133251979	9:133251979	1.61353e-57	9:133271001	4.09071944580367e-13	6342	18098	1.00000000000001	0.999999912641455	132275229	134274424	ENSG00000175164.13	ABO	protein_coding	133275214	-1	23235	23235	4213	0	0	0	132275229	134274424	1999195	96167
MYOI_Sakaue_34594039_1	MyoInf (Sakaue, Multi)	OTH	Fr_III_T_UT	T_Fr_III_UT	CD4	Sorted cell	ENSG00000123453	SARDH	5713	1.18890449402709e-12	1.22356254842835e-07	9.71664513154131e-06	0.999989749691328	4.11306096355172e-07	9:133271001	9_133271001_T_C	chr9.3		9	133271001	9:133734024	2.15575e-12	9:133271001	4.09071944580367e-13	6327	18003	0.999703387454772	0.999999914739315	132740148	134739710	ENSG00000123453.17	SARDH	protein_coding	133738352	-1	467351	4328	467351	16	0	16	132740148	134739781	1999633	96161
MYOI_Sakaue_34594039_1	MyoInf (Sakaue, Multi)	OTH	Fr_III_T_UT	T_Fr_III_UT	CD4	Sorted cell	ENSG00000148248	SURF4	5679	3.07598741258526e-08	3.4970989643337e-08	0.252670538180301	0.286747620836558	0.460581775252279	9:133271001	9_133271001_T_C	chr9.3		9	133271001	9:133251979	1.66312e-07	9:133271001	4.09071944580367e-13	6212	17912	0.940253440930366	0.999999913217423	132376229	134376145	ENSG00000148248.13	SURF4	protein_coding	133376060	-1	105059	124081	105059	7	7	7	132376229	134376145	1999916	96162
MYOI_Sakaue_34594039_1	MyoInf (Sakaue, Multi)	OTH	Fr_III_T_UT	T_Fr_III_UT	CD4	Sorted cell	ENSG00000148296	SURF6	5750	5.13144054891742e-10	1.21559700550924e-07	0.00420197796115395	0.995414365141026	0.000383534824976764	9:133271001	9_133271001_T_C	chr9.3		9	133271001	9:133346201	6.06813e-09	9:133271001	4.09071944580367e-13	6271	17968	0.993557328963403	0.999999913142907	132337131	134336340	ENSG00000148296.6	SURF6	protein_coding	133336188	-1	65187	-10013	65187	1	1	1	132337131	134336340	1999209	96164
MYOI_Sakaue_34594039_1	MyoInf (Sakaue, Multi)	OTH	Fr_III_T_UT	T_Fr_III_UT	CD4	Sorted cell	ENSG00000160293	VAV2	6281	1.26884051505215e-12	1.28058112277201e-07	9.9082137562618e-06	0.999989465928516	4.97798346744484e-07	9:133271001	9_133271001_T_C	chr9.3		9	133271001	9:133958901	1.15559e-12	9:133271001	4.09071944580367e-13	6912	18842	0.990540907021022	0.999999915307149	132992993	134992522	ENSG00000160293.16	VAV2	protein_coding	133992324	-1	721323	33423	721323	17	0	17	132992993	134992522	1999529	96166
MYOI_Sakaue_34594039_1	MyoInf (Sakaue, Multi)	OTH	Fr_III_T_UT	T_Fr_III_UT	CD4	Sorted cell	ENSG00000235106	BRD3OS	6215	1.77778579598129e-12	1.27731353376186e-07	1.39179566571922e-05	0.999985174027599	7.80282610946205e-07	9:133271001	9_133271001_T_C	chr9.3		9	133271001	9:134018215	2.81896e-12	9:133271001	4.09071944580367e-13	6849	18794	0.999038777996942	0.999999915372904	133025576	135024964	ENSG00000235106.9	LINC00094	protein_coding	134025481	1	-754480	-7266	-754480	18	0	18	133025576	135024964	1999388	96170
MYOI_Sakaue_34594039_1	MyoInf (Sakaue, Multi)	OTH	Fr_III_T_UT	T_Fr_III_UT	CD4	Sorted cell	ENSG00000148290	SURF1	5712	1.63516425234244e-29	1.21813803793116e-07	1.34234709160951e-22	0.999999877720235	4.65956562376137e-10	9:133346666	rs616836	chr9.3		9	133346666	9:133346201	1.2045e-32	9:133271001	4.09071944580367e-13	6242	17923	0.999998156637758	0.999999913360596	132356890	134356436	ENSG00000148290.9	SURF1	protein_coding	133356487	-1	9821	10286	85486	2	2	5	132356890	134356436	1999546	96163
MYOI_Sakaue_34594039_1	MyoInf (Sakaue, Multi)	OTH	Fr_III_T_UT	T_Fr_III_UT	CD4	Sorted cell	ENSG00000196363	WDR5	6460	1.10066362881638e-38	1.30444885616437e-07	8.43776649208484e-32	0.999999869262078	2.93040178068858e-10	9:134133592	rs55874211	chr9.3		9	134133592	9:134133592	1.33914e-43	9:133271001	4.09071944580367e-13	7100	19193	0.980699494803116	0.999999916379494	133135523	135135197	ENSG00000196363.9	WDR5	protein_coding	134136082	1	-2490	-2490	-865081	1	1	22	133135523	135135197	1999674	96169
MYOI_Sakaue_34594039_1	MyoInf (Sakaue, Multi)	OTH	Fr_III_T_UT	T_Fr_III_UT	CD4	Sorted cell	ENSG00000169826	CSGALNACT2	5225	1.58721826817617e-11	1.07841619613562e-09	0.0144911425337427	0.984582124791175	0.000926731580793088	10:43985246	rs1870635	chr10.1		10	43985246	10:43131948	2.44457e-10	10:43985246	1.3551604946435e-15	5383	19029	0.948540791371243	0.999997384682138	42298677	44138469	ENSG00000169826.7	CSGALNACT2	protein_coding	43138445	1	846801	-6497	846801	12	1	12	42198816	44138469	1939653	96187
MYOI_Sakaue_34594039_1	MyoInf (Sakaue, Multi)	OTH	Fr_III_T_UT	T_Fr_III_UT	CD4	Sorted cell	ENSG00000107796	ACTA2	5334	4.88895910481291e-49	2.35980934418082e-08	2.07176016195215e-41	0.999999976326876	7.50315795826346e-11	10:88994850	rs7897395	chr10.2		10	88994850	10:88992261	7.83385e-55	10:89243047	1.96907457472016e-14	5485	16096	0.999999999999997	0.999999985993165	87992228	89991226	ENSG00000107796.13	ACTA2	protein_coding	88952773	-1	-42077	-39488	-290274	3	1	4	87992228	89991226	1998998	96174
MYOI_Sakaue_34594039_1	MyoInf (Sakaue, Multi)	OTH	Fr_III_T_UT	T_Fr_III_UT	CD4	Sorted cell	ENSG00000026103	FAS	5334	3.07684183252476e-09	2.03352073385406e-08	0.130385184179152	0.861721115977615	0.00789367643118505	10:89243047	rs1412445	chr10.2		10	89243047	10:88992261	4.10444e-08	10:89243047	1.96907457472016e-14	5485	16096	0.997677639407213	0.999999985992035	87991126	89990259	ENSG00000026103.21	FAS	protein_coding	88990798	1	252249	1463	252249	3	0	3	87991126	89990563	1999437	96171
MYOI_Sakaue_34594039_1	MyoInf (Sakaue, Multi)	OTH	Fr_III_T_UT	T_Fr_III_UT	CD4	Sorted cell	ENSG00000138134	STAMBPL1	5135	5.76196594194903e-11	2.26015349308189e-08	0.00254247860470023	0.997296887922945	0.000160610813200985	10:89243047	rs1412445	chr10.2		10	89243047	10:88833859	2.33457e-10	10:89243047	1.96907457472016e-14	5274	15458	0.99994234519521	0.999999986459994	87972113	89879674	ENSG00000138134.11	STAMBPL1	protein_coding	88880245	1	362802	-46386	362802	6	1	6	87972113	89879674	1907561	96178
MYOI_Sakaue_34594039_1	MyoInf (Sakaue, Multi)	OTH	Fr_III_T_UT	T_Fr_III_UT	CD4	Sorted cell	ENSG00000138182	KIF20B	5268	2.70341812653148e-14	2.42167123581676e-08	1.11634256751703e-06	0.999998726837088	1.32603606470299e-07	10:89243047	rs1412445	chr10.2		10	89243047	10:89796326	1.07135e-13	10:89243047	1.96907457472016e-14	5479	16518	0.999998783079067	0.999999987214747	88701658	90700854	ENSG00000138182.14	KIF20B	protein_coding	89701590	1	-458543	94736	-458543	11	0	11	88701658	90700854	1999196	96181
MYOI_Sakaue_34594039_1	MyoInf (Sakaue, Multi)	OTH	Fr_III_T_UT	T_Fr_III_UT	CD4	Sorted cell	ENSG00000152778	IFIT5	5303	1.73789727769151e-16	2.38517100815541e-08	7.28625836805862e-09	0.999999967805089	1.05694322268773e-09	10:89243047	rs1412445	chr10.2		10	89243047	10:89401598	5.11096e-22	10:89243047	1.96907457472016e-14	5507	16269	0.999999999840506	0.999999987283489	88414825	90414444	ENSG00000152778.8	IFIT5	protein_coding	89414568	1	-171521	-12970	-171521	6	0	6	88414825	90414444	1999619	96183
MYOI_Sakaue_34594039_1	MyoInf (Sakaue, Multi)	OTH	Fr_III_T_UT	T_Fr_III_UT	CD4	Sorted cell	ENSG00000185745	IFIT1	5317	5.25280398176917e-10	2.32623057723142e-08	0.0220444341869033	0.976246716860885	0.0017088251646265	10:89243047	rs1412445	chr10.2		10	89243047	10:89400335	3.44902e-11	10:89243047	1.96907457472016e-14	5521	16253	0.999522025507494	0.999999987302721	88392612	90391928	ENSG00000185745.9	IFIT1	protein_coding	89392623	1	-149576	7712	-149576	5	0	5	88392612	90391928	1999316	96189
MYOI_Sakaue_34594039_1	MyoInf (Sakaue, Multi)	OTH	Fr_III_T_UT	T_Fr_III_UT	CD4	Sorted cell	ENSG00000204020	LIPN	4947	7.89052736957856e-12	2.36670481560481e-08	0.000333274066856624	0.999630654298648	3.60479595561207e-05	10:89243047	rs1412445	chr10.2		10	89243047	10:88733777	4.54324e-09	10:89243047	1.96907457472016e-14	5078	16149	0.989622926773111	0.999999985359685	87761449	89761347	ENSG00000204020.5	LIPN	protein_coding	88760020	1	483027	-26243	483027	10	0	10	87761449	89761347	1999898	96191
MYOI_Sakaue_34594039_1	MyoInf (Sakaue, Multi)	OTH	Fr_III_T_UT	T_Fr_III_UT	CD4	Sorted cell	ENSG00000107798	LIPA	5303	1.61594072903752e-13	1.49576833656098e-09	6.77494683395573e-06	0.061557577089088	0.938435646468148	10:89251701	rs1332328	chr10.2		10	89251701	10:89251701	7.87274e-14	10:89243047	1.96907457472016e-14	5507	16269	0.999997877356932	0.999999987283489	88414825	90414444	ENSG00000107798.17	LIPA	protein_coding	89251775	-1	74	74	8728	0	0	0	88414825	90414444	1999619	96175
MYOI_Sakaue_34594039_1	MyoInf (Sakaue, Multi)	OTH	Fr_III_T_UT	T_Fr_III_UT	CD4	Sorted cell	ENSG00000138111	MFSD13A	3357	2.37892578725592e-30	1.59905472517773e-10	1.48770754474451e-20	0.99999999656977	3.27032797231835e-09	10:102660261	rs10883761	chr10.3		10	102660261	10:102466075	5.00921e-29	10:102892566	5.71524534706507e-16	3461	14637	0.99895643361867	0.999776205796037	101461455	103461080	ENSG00000138111.14	MFSD13A	protein_coding	102461395	1	198866	4680	431171	6	0	14	101461455	103461080	1999625	96177
MYOI_Sakaue_34594039_1	MyoInf (Sakaue, Multi)	OTH	Fr_III_T_UT	T_Fr_III_UT	CD4	Sorted cell	ENSG00000156398	SFXN2	3482	1.2387282103025e-15	1.62186112410378e-10	7.63757932469809e-06	0.999984722918942	7.6393395486966e-06	10:102870655	rs17878846	chr10.3		10	102870655	10:102727625	1.65546e-13	10:102892566	5.71524534706507e-16	3588	14846	0.999999594410042	0.999776205796105	101716138	103714386	ENSG00000156398.12	SFXN2	protein_coding	102714636	1	156019	12989	177930	6	0	6	101716138	103714386	1998248	96184
MYOI_Sakaue_34594039_1	MyoInf (Sakaue, Multi)	OTH	Fr_III_T_UT	T_Fr_III_UT	CD4	Sorted cell	ENSG00000214435	AS3MT	3607	5.36062548131078e-13	1.64794651521372e-10	0.00324036012884737	0.99614043497456	0.000619204731263826	10:102870655	rs17878846	chr10.3		10	102870655	10:102878107	5.82615e-08	10:102892566	5.71524534706507e-16	3713	15143	0.995937445784526	0.999776205794761	101872850	103869093	ENSG00000214435.7	AS3MT	protein_coding	102869470	1	1185	8637	23096	0	0	0	101872222	103869093	1996871	96192
MYOI_Sakaue_34594039_1	MyoInf (Sakaue, Multi)	OTH	Fr_III_T_UT	T_Fr_III_UT	CD4	Sorted cell	ENSG00000076685	NT5C2	3978	7.01681017061393e-11	9.35621881822586e-11	0.418592313342605	0.558120886396334	0.0232868000973299	10:102892566	rs11191447	chr10.3		10	102892566	10:103193250	3.42201e-07	10:102892566	5.71524534706507e-16	4082	15344	0.993872044192213	0.999776205794185	102197650	104193207	ENSG00000076685.18	NT5C2	protein_coding	103193272	-1	300706	22	300706	4	0	4	102197650	104193207	1995557	96173
MYOI_Sakaue_34594039_1	MyoInf (Sakaue, Multi)	OTH	Fr_III_T_UT	T_Fr_III_UT	CD4	Sorted cell	ENSG00000138172	CALHM2	4173	2.17873496279395e-12	1.69546598164079e-10	0.0126784594513656	0.986621947498835	0.000699592878074134	10:102892566	rs11191447	chr10.3		10	102892566	10:103471622	1.25173e-11	10:102892566	5.71524534706507e-16	4277	15730	0.999835329410693	0.999776205789068	102453745	104452158	ENSG00000138172.10	CALHM2	protein_coding	103452370	-1	559804	-19252	559804	12	1	12	102453745	104452158	1998413	96179
MYOI_Sakaue_34594039_1	MyoInf (Sakaue, Multi)	OTH	Fr_III_T_UT	T_Fr_III_UT	CD4	Sorted cell	ENSG00000138175	ARL3	3483	1.14003461061356e-10	4.28735663725335e-11	0.702433680887682	0.264120965969026	0.0334453529864149	10:102892566	rs11191447	chr10.3		10	102892566	10:103281087	5.6823e-05	10:102892566	5.71524534706507e-16	3589	14856	0.987680019724164	0.999776205796055	101714443	103714386	ENSG00000138175.8	ARL3	protein_coding	102714397	-1	-178169	-566690	-178169	7	13	7	101714443	103714386	1999943	96180
MYOI_Sakaue_34594039_1	MyoInf (Sakaue, Multi)	OTH	Fr_III_T_UT	T_Fr_III_UT	CD4	Sorted cell	ENSG00000198728	LDB1	3599	9.61695113056432e-11	7.39521113986787e-11	0.530031873015119	0.407498443470949	0.0624696833438116	10:102892566	rs11191447	chr10.3		10	102892566	10:102141952	4.16036e-09	10:102892566	5.71524534706507e-16	3693	14925	0.974785420036733	0.99975394374156	101120596	103120090	ENSG00000198728.10	LDB1	protein_coding	102120368	-1	-772198	-21584	-772198	26	1	26	101120596	103120090	1999494	96190
MYOI_Sakaue_34594039_1	MyoInf (Sakaue, Multi)	OTH	Fr_III_T_UT	T_Fr_III_UT	CD4	Sorted cell	ENSG00000269609	C10orf95-AS1	3362	7.86191861300373e-14	1.59692772156605e-10	0.00049206376905829	0.999489173185418	1.87628857522957e-05	10:102892566	rs11191447	chr10.3		10	102892566	10:102437570	9.55655e-13	10:102892566	5.71524534706507e-16	3467	14625	0.999992946279124	0.999776205796218	101450398	103449535	ENSG00000269609.5	RPARP-AS1	lncRNA	102435771	1	456795	1799	456795	16	0	16	101450398	103449535	1999137	96195
MYOI_Sakaue_34594039_1	MyoInf (Sakaue, Multi)	OTH	Fr_III_T_UT	T_Fr_III_UT	CD4	Sorted cell	ENSG00000280693	SH3PXD2A-AS1	4168	9.82145211140386e-16	1.74324128136426e-10	5.63398451604794e-06	0.999994122309097	2.43532064097405e-07	10:102892566	rs11191447	chr10.3		10	102892566	10:103720777	8.75013e-13	10:102892566	5.71524534706507e-16	4274	15957	0.986300437340879	0.999776206007519	102746008	104745537	ENSG00000280693.2	SH3PXD2A-AS1	lncRNA	103745966	1	-853400	-25189	-853400	19	0	19	102746008	104745537	1999529	96196
MYOI_Sakaue_34594039_1	MyoInf (Sakaue, Multi)	OTH	Fr_III_T_UT	T_Fr_III_UT	CD4	Sorted cell	ENSG00000166405	RIC3	5171	1.00010955845936e-07	0.00360602757679062	2.76327717908347e-05	0.996336181912563	3.00577279011087e-05	11:8135336	rs11041760	chr11.1		11	8135336	11:8129645	2.26427e-18	11:8811812	2.10814389263157e-09	5300	18764	0.974137695775686	0.99772186807735	7169449	9167269	ENSG00000166405.14	RIC3	protein_coding	8169025	-1	33689	39380	-642787	0	0	9	7169449	9167269	1997820	96201
MYOI_Sakaue_34594039_1	MyoInf (Sakaue, Multi)	OTH	Fr_III_T_UT	T_Fr_III_UT	CD4	Sorted cell	ENSG00000166436	TRIM66	4384	3.68222865767632e-08	0.00348028199387518	1.0542737848362e-05	0.996453557082499	5.55813634907938e-05	11:8692591	rs11042041	chr11.1		11	8692591	11:8680289	3.9181e-13	11:8811812	2.10814389263157e-09	4523	18107	0.999999650175056	0.997573090966786	7672094	9670835	ENSG00000166436.15	TRIM66	protein_coding	8682665	-1	-9926	2376	-129147	2	0	5	7672094	9670835	1998741	96202
MYOI_Sakaue_34594039_1	MyoInf (Sakaue, Multi)	OTH	Fr_III_T_UT	T_Fr_III_UT	CD4	Sorted cell	ENSG00000166483	WEE1	4592	0.000281092735136285	0.00293997566656422	0.086518595475213	0.904899858259937	0.00536047786314902	11:8811812	rs10743091	chr11.1		11	8811812	11:9699969	1.93817e-07	11:8811812	2.10814389263157e-09	4760	16842	0.998095480978933	0.997790638264644	8573850	10572956	ENSG00000166483.10	WEE1	protein_coding	9573670	1	-761858	126299	-761858	17	6	17	8573850	10572956	1999106	96204
MYOI_Sakaue_34594039_1	MyoInf (Sakaue, Multi)	OTH	Fr_III_T_UT	T_Fr_III_UT	CD4	Sorted cell	ENSG00000175348	TMEM9B	4722	4.18064084746939e-06	0.00329448638352441	0.00124780884343835	0.983301580378293	0.012151943753897	11:8811812	rs10743091	chr11.1		11	8811812	11:8871646	5.09329e-11	11:8811812	2.10814389263157e-09	4860	17370	0.999958163817802	0.997640689741784	7973042	9965005	ENSG00000175348.10	TMEM9B	protein_coding	8964442	-1	152630	92796	152630	3	3	3	7973042	9965005	1991963	96217
MYOI_Sakaue_34594039_1	MyoInf (Sakaue, Multi)	OTH	Fr_III_T_UT	T_Fr_III_UT	CD4	Sorted cell	ENSG00000175390	EIF3F	5409	0.00141635187461948	0.00205892478903161	0.385181177491078	0.559876761088717	0.0514667847565544	11:8811812	rs10743091	chr11.1		11	8811812	11:7988583	6.77861e-10	11:8811812	2.10814389263157e-09	5528	19038	0.993619213259362	0.997762287199616	6971407	8968327	ENSG00000175390.13	EIF3F	protein_coding	7987337	1	824475	1246	824475	11	0	11	6971407	8968327	1996920	96219
MYOI_Sakaue_34594039_1	MyoInf (Sakaue, Multi)	OTH	Fr_III_T_UT	T_Fr_III_UT	CD4	Sorted cell	ENSG00000254900	AC091053.2	4371	0.000219461236579849	0.00318950970949307	0.0628518916419879	0.913426885310976	0.0203122521009624	11:8811812	rs10743091	chr11.1		11	8811812	11:8680289	1.45787e-07	11:8811812	2.10814389263157e-09	4509	18102	0.999013447326043	0.997570193454969	7679142	9678535	ENSG00000254900.1	AC091053.2	lncRNA	8679089	1	132723	1200	132723	6	0	6	7679142	9678535	1999393	96228
MYOI_Sakaue_34594039_1	MyoInf (Sakaue, Multi)	OTH	Fr_III_T_UT	T_Fr_III_UT	CD4	Sorted cell	ENSG00000166452	AKIP1	4595	1.92823115025054e-26	0.00284275964761841	5.94304415125762e-24	0.876029267689414	0.12112797266297	11:8877981	rs2742540	chr11.1		11	8877981	11:8862614	1.28364e-34	11:8811812	2.10814389263157e-09	4726	16821	0.999996379436379	0.997705252606635	7973042	9911122	ENSG00000166452.11	AKIP1	protein_coding	8911189	1	-33208	-48575	-99377	0	0	0	7973042	9911122	1938080	96203
MYOI_Sakaue_34594039_1	MyoInf (Sakaue, Multi)	OTH	Fr_III_T_UT	T_Fr_III_UT	CD4	Sorted cell	ENSG00000254860	TMEM9B-AS1	4721	3.00080623195712e-48	0.00333866123367801	8.95763065944369e-46	0.996615253507177	4.60852591481628e-05	11:8965891	rs2568092	chr11.1		11	8965891	11:8965891	7.37193e-57	11:8811812	2.10814389263157e-09	4859	17368	0.999999999999889	0.997640832259994	7973042	9964433	ENSG00000254860.5	TMEM9B-AS1	lncRNA	8964881	1	1010	1010	-153069	0	0	4	7973042	9964433	1991391	96227
MYOI_Sakaue_34594039_1	MyoInf (Sakaue, Multi)	OTH	Fr_III_T_UT	T_Fr_III_UT	CD4	Sorted cell	ENSG00000205339	IPO7	4671	1.32291619321696e-11	0.00324332486562924	4.06561536433195e-09	0.996745772853794	1.08982017321643e-05	11:9384476	rs6486307	chr11.1		11	9384476	11:9384476	1.31426e-19	11:8811812	2.10814389263157e-09	4826	16868	0.999999999926699	0.997781051751067	8384731	10384146	ENSG00000205339.9	IPO7	protein_coding	9384652	1	-176	-176	-572840	0	0	13	8384731	10384146	1999415	96222
MYOI_Sakaue_34594039_1	MyoInf (Sakaue, Multi)	OTH	Fr_III_T_UT	T_Fr_III_UT	CD4	Sorted cell	ENSG00000133789	SWAP70	4510	7.46314456710092e-39	0.00323588702888385	2.29887797295661e-36	0.996752675142981	1.14378281369507e-05	11:9713151	rs1390680	chr11.1		11	9713151	11:9699969	2.11357e-50	11:8811812	2.10814389263157e-09	4686	16829	1	0.997620383649959	8664138	10664037	ENSG00000133789.14	SWAP70	protein_coding	9664077	1	49074	35892	-852265	1	1	22	8664138	10664037	1999899	96198
MYOI_Sakaue_34594039_1	MyoInf (Sakaue, Multi)	OTH	Fr_III_T_UT	T_Fr_III_UT	CD4	Sorted cell	ENSG00000133895	MEN1	3728	1.20296527372355e-10	0.00529229997675859	2.26087909502893e-08	0.994646286427019	6.13908671350245e-05	11:64812870	rs11231878	chr11.2		11	64812870	11:64812870	2.14208e-17	11:65799248	5.24897175034313e-09	3917	15385	0.999999820398188	0.991530743326159	63813223	65811288	ENSG00000133895.14	MEN1	protein_coding	64810551	-1	-2319	-2319	-988697	0	0	68	63812540	65811288	1998748	96199
MYOI_Sakaue_34594039_1	MyoInf (Sakaue, Multi)	OTH	Fr_III_T_UT	T_Fr_III_UT	CD4	Sorted cell	ENSG00000254614	CAPN1-AS1	3907	1.28181172019415e-30	0.00537754727901413	2.37078619829336e-28	0.994608993599948	1.34591210305645e-05	11:65186582	rs3825072	chr11.2		11	65186582	11:65176711	2.81591e-37	11:65799248	5.24897175034313e-09	4084	15705	1	0.9915388226124	64182430	66181650	ENSG00000254614.2	AP003068.2	lncRNA	65180884	-1	-5698	4173	-618364	1	0	41	64182430	66181650	1999220	96226
MYOI_Sakaue_34594039_1	MyoInf (Sakaue, Multi)	OTH	Fr_III_T_UT	T_Fr_III_UT	CD4	Sorted cell	ENSG00000197847	SLC22A20P	3909	4.76382581912361e-25	0.00535625456088822	8.84583125282401e-23	0.994589695340576	5.40500985348753e-05	11:65214001	rs239258	chr11.2		11	65214001	11:65214001	4.23651e-33	11:65799248	5.24897175034313e-09	4083	15643	0.999999999999997	0.991559330671528	64214035	66213808	ENSG00000197847.12	SLC22A20	transcribed_unitary_pseudogene	65213873	1	128	128	585375	0	0	39	64214035	66213808	1999773	96221
MYOI_Sakaue_34594039_1	MyoInf (Sakaue, Multi)	OTH	Fr_III_T_UT	T_Fr_III_UT	CD4	Sorted cell	ENSG00000176973	FAM89B	3682	0.000105155815343729	0.00501872541846903	0.0198915005209899	0.949319476383534	0.0256651418616635	11:65571907	rs11227227	chr11.2		11	65571907	11:65571473	4.60335e-12	11:65799248	5.24897175034313e-09	3847	15352	0.999579939660451	0.99159078575642	64572616	66572212	ENSG00000176973.7	FAM89B	protein_coding	65572538	1	-631	-1065	226710	0	0	16	64572616	66572212	1999596	96220
MYOI_Sakaue_34594039_1	MyoInf (Sakaue, Multi)	OTH	Fr_III_T_UT	T_Fr_III_UT	CD4	Sorted cell	ENSG00000173327	MAP3K11	3647	1.19740935669706e-08	0.00522198715923425	2.2675228528605e-06	0.988875099233676	0.0059006341101443	11:65605047	rs7116712	chr11.2		11	65605047	11:65613445	2.15327e-16	11:65799248	5.24897175034313e-09	3812	15316	0.999999939393019	0.991614955961809	64615976	66614190	ENSG00000173327.7	MAP3K11	protein_coding	65614221	-1	9174	776	-185027	0	0	12	64615976	66614190	1998214	96211
MYOI_Sakaue_34594039_1	MyoInf (Sakaue, Multi)	OTH	Fr_III_T_UT	T_Fr_III_UT	CD4	Sorted cell	ENSG00000213445	SIPA1	3655	4.44965343078937e-09	6.68318150124554e-05	8.41678292824913e-07	0.0113522372969153	0.988580084760125	11:65638129	rs2306363	chr11.2		11	65638129	11:65638129	1.27696e-17	11:65799248	5.24897175034313e-09	3823	15333	0.999915404316417	0.991612839913537	64639913	66636865	ENSG00000213445.9	SIPA1	protein_coding	65638101	1	28	28	161147	0	0	10	64639913	66636865	1996952	96223
MYOI_Sakaue_34594039_1	MyoInf (Sakaue, Multi)	OTH	Fr_III_T_UT	T_Fr_III_UT	CD4	Sorted cell	ENSG00000245532	NEAT1	3766	3.73981902580768e-05	0.00523280464904954	0.00702044168973334	0.982302574784058	0.00540678068690165	11:65638129	rs2306363	chr11.2		11	65638129	11:65443921	1.00041e-10	11:65799248	5.24897175034313e-09	3932	15474	0.999783330557055	0.99162212659263	64422827	66421943	ENSG00000245532.7	NEAT1	lncRNA	65422278	1	215851	21643	376970	17	0	27	64422827	66421943	1999116	96224
MYOI_Sakaue_34594039_1	MyoInf (Sakaue, Multi)	OTH	Fr_III_T_UT	T_Fr_III_UT	CD4	Sorted cell	ENSG00000172922	RNASEH2C	3623	1.72800436783443e-11	0.00522034275739234	3.2481023245581e-09	0.98124197854632	0.0135376754309055	11:65706327	rs10750766	chr11.2		11	65706327	11:65638708	4.82764e-19	11:65799248	5.24897175034313e-09	3788	15430	0.99999999975428	0.99170975422546	64721134	66718672	ENSG00000172922.8	RNASEH2C	protein_coding	65720798	-1	14471	82090	-78450	1	4	5	64721134	66718672	1997538	96210
MYOI_Sakaue_34594039_1	MyoInf (Sakaue, Multi)	OTH	Fr_III_T_UT	T_Fr_III_UT	CD4	Sorted cell	ENSG00000110047	EHD1	3799	2.51767688071118e-06	0.00535684748711145	0.000467188463345877	0.994034188858764	0.000139257513898675	11:65799248	rs557675	chr11.2		11	65799248	11:64853046	3.51753e-12	11:65799248	5.24897175034313e-09	3974	15583	0.999988645627762	0.991507590518666	63888374	65887922	ENSG00000110047.17	EHD1	protein_coding	64878621	-1	-920627	25575	-920627	66	0	66	63888374	65887922	1999548	96197
MYOI_Sakaue_34594039_1	MyoInf (Sakaue, Multi)	OTH	Fr_III_T_UT	T_Fr_III_UT	CD4	Sorted cell	ENSG00000162298	SYVN1	3895	0.00171011458206719	0.00360357680893637	0.315747977295856	0.665331165615393	0.0136071656977474	11:65799248	rs557675	chr11.2		11	65799248	11:65127730	1.01908e-08	11:65799248	5.24897175034313e-09	4067	15743	0.993626555512526	0.991543313314743	64134996	66134501	ENSG00000162298.18	SYVN1	protein_coding	65134519	-1	-664729	6789	-664729	44	0	44	64134996	66134501	1999505	96200
MYOI_Sakaue_34594039_1	MyoInf (Sakaue, Multi)	OTH	Fr_III_T_UT	T_Fr_III_UT	CD4	Sorted cell	ENSG00000168056	LTBP3	3648	0.00179813523280718	0.00303021058966159	0.341049574924014	0.574631606383239	0.0794904728702788	11:65799248	rs557675	chr11.2		11	65799248	11:65527328	4.1312e-07	11:65799248	5.24897175034313e-09	3816	15311	0.9368286641029	0.991592299363441	64559224	66558891	ENSG00000168056.15	LTBP3	protein_coding	65558359	-1	-240889	31031	-240889	19	0	19	64559224	66558891	1999667	96205
MYOI_Sakaue_34594039_1	MyoInf (Sakaue, Multi)	OTH	Fr_III_T_UT	T_Fr_III_UT	CD4	Sorted cell	ENSG00000173442	EHBP1L1	3692	0.0023849180870777	0.00268541130545903	0.450639614515064	0.507370944706829	0.036919111385571	11:65799248	rs557675	chr11.2		11	65799248	11:65583893	2.27082e-07	11:65799248	5.24897175034313e-09	3855	15369	0.981463559292841	0.991594605245497	64577820	66575220	ENSG00000173442.12	EHBP1L1	protein_coding	65576053	1	223195	7840	223195	14	0	14	64576075	66575220	1999145	96212
MYOI_Sakaue_34594039_1	MyoInf (Sakaue, Multi)	OTH	Fr_III_T_UT	T_Fr_III_UT	CD4	Sorted cell	ENSG00000174165	ZDHHC24	3389	1.38638173357224e-05	0.00501859066849324	0.00274059124276664	0.992071835047152	0.000155119224252346	11:65799248	rs557675	chr11.2		11	65799248	11:66489110	9.51549e-09	11:65799248	5.24897175034313e-09	3561	14668	0.999563127613229	0.992147165078081	65546668	67545585	ENSG00000174165.7	ZDHHC24	protein_coding	66546048	-1	746800	56938	746800	46	3	46	65546668	67545585	1998917	96215
MYOI_Sakaue_34594039_1	MyoInf (Sakaue, Multi)	OTH	Fr_III_T_UT	T_Fr_III_UT	CD4	Sorted cell	ENSG00000172803	SNX32	3564	1.33207615825489e-07	0.00524409345971697	2.52664554724247e-05	0.994685215112377	4.52917648184306e-05	11:65834089	rs17854357	chr11.2		11	65834089	11:65834089	3.38761e-15	11:65799248	5.24897175034313e-09	3721	15290	0.999999438325108	0.991738114628363	64834461	66833621	ENSG00000172803.17	SNX32	protein_coding	65833963	1	126	126	-34715	0	0	0	64834461	66833621	1999160	96209
MYOI_Sakaue_34594039_1	MyoInf (Sakaue, Multi)	OTH	Fr_III_T_UT	T_Fr_III_UT	CD4	Sorted cell	ENSG00000172638	EFEMP2	3532	2.6500910814519e-07	0.00522460920561044	5.04539197564563e-05	0.99469034676338	3.43251021451321e-05	11:65874460	rs625652	chr11.2		11	65874460	11:65873562	8.76843e-12	11:65799248	5.24897175034313e-09	3691	15233	0.99999861016729	0.991736297664824	64873756	66873185	ENSG00000172638.12	EFEMP2	protein_coding	65872800	-1	-1660	-762	73552	0	0	3	64873756	66873356	1999600	96208
MYOI_Sakaue_34594039_1	MyoInf (Sakaue, Multi)	OTH	Fr_III_T_UT	T_Fr_III_UT	CD4	Sorted cell	ENSG00000172543	CTSW	3546	2.6655399113886e-62	0.00522643692874512	5.07314664895782e-60	0.994713257456383	6.03056148657453e-05	11:65887922	rs641018	chr11.2		11	65887922	11:65876556	4.23952e-72	11:65799248	5.24897175034313e-09	3705	15238	1	0.991735049039058	64880577	66879717	ENSG00000172543.7	CTSW	protein_coding	65879837	1	8085	-3281	-80589	0	0	4	64880577	66879717	1999140	96207
MYOI_Sakaue_34594039_1	MyoInf (Sakaue, Multi)	OTH	Fr_III_T_UT	T_Fr_III_UT	CD4	Sorted cell	ENSG00000175376	EIF1AD	3579	4.02151395342562e-25	0.0051800427084	7.72291789775057e-23	0.994775665293639	4.42919979598816e-05	11:65947739	rs7927841	chr11.2		11	65947739	11:66012772	6.73422e-36	11:65799248	5.24897175034313e-09	3737	15102	0.983283070929429	0.991762252031292	65002259	67001872	ENSG00000175376.8	EIF1AD	protein_coding	66002157	-1	54418	-10615	202909	1	2	12	65002259	67001872	1999613	96218
MYOI_Sakaue_34594039_1	MyoInf (Sakaue, Multi)	OTH	Fr_III_T_UT	T_Fr_III_UT	CD4	Sorted cell	ENSG00000175334	BANF1	3579	9.60701082111303e-09	0.0051798584952547	1.84493095569287e-06	0.994740244295756	7.80426710232301e-05	11:66013724	rs632578	chr11.2		11	66013724	11:66013724	9.24759e-16	11:65799248	5.24897175034313e-09	3737	15102	0.999564077372171	0.991762252031292	65002259	67001872	ENSG00000175334.7	BANF1	protein_coding	66002503	1	11221	11221	-203255	1	1	13	65002259	67001872	1999613	96216
MYOI_Sakaue_34594039_1	MyoInf (Sakaue, Multi)	OTH	Fr_III_T_UT	T_Fr_III_UT	CD4	Sorted cell	ENSG00000254461	AP001107.4	3434	1.16543575888981e-10	0.00508457001790903	2.28040642448003e-08	0.99489703806043	1.83690010527795e-05	11:66268137	rs10791865	chr11.2		11	66268137	11:66263477	4.22034e-15	11:65799248	5.24897175034313e-09	3601	14821	0.999999999183256	0.991901079085534	65261966	67261405	ENSG00000254461.1	AP001107.4	lncRNA	66261834	-1	-6303	-1643	462586	2	0	22	65261966	67261405	1999439	96225
MYOI_Sakaue_34594039_1	MyoInf (Sakaue, Multi)	OTH	Fr_III_T_UT	T_Fr_III_UT	CD4	Sorted cell	ENSG00000255517	DPP3-DT	3406	3.53928410926263e-10	0.00504669462496447	6.97755735379727e-08	0.994935677974055	1.75572714780278e-05	11:66434238	rs3867131	chr11.2		11	66434238	11:66431891	6.18022e-14	11:65799248	5.24897175034313e-09	3575	14709	0.9999990124044	0.992044131297419	65480603	67479999	ENSG00000255517.6	AP002748.3	lncRNA	66480246	-1	46008	48355	680998	2	2	41	65480603	67479999	1999396	96229
MYOI_Sakaue_34594039_1	MyoInf (Sakaue, Multi)	OTH	Fr_III_T_UT	T_Fr_III_UT	CD4	Sorted cell	ENSG00000174080	CTSF	3398	1.51105316096175e-18	0.00503175736955654	2.98787225757625e-16	0.994951620311681	1.66223187640216e-05	11:66556951	rs679228	chr11.2		11	66556951	11:66556951	6.75694e-26	11:65799248	5.24897175034313e-09	3572	14662	0.996120236480185	0.992149309622223	65568906	67568765	ENSG00000174080.10	CTSF	protein_coding	66568606	-1	11655	11655	769358	1	1	49	65568906	67568765	1999859	96214
MYOI_Sakaue_34594039_1	MyoInf (Sakaue, Multi)	OTH	Fr_III_T_UT	T_Fr_III_UT	CD4	Sorted cell	ENSG00000173992	CCS	3436	1.73176335475652e-08	0.00519572816618887	3.31565985722647e-06	0.994781810716847	1.9128139471201e-05	11:66688916	rs2276138	chr11.2		11	66688916	11:66688916	5.17556e-13	11:65799248	5.24897175034313e-09	3612	14659	0.99999486300188	0.991928335858114	65593838	67592630	ENSG00000173992.8	CCS	protein_coding	66593185	1	95731	95731	-793937	5	5	51	65593838	67592630	1998792	96213
MYOI_Sakaue_34594039_1	MyoInf (Sakaue, Multi)	OTH	Fr_III_T_UT	T_Fr_III_UT	CD4	Sorted cell	ENSG00000052126	PLEKHA5	5827	6.19299205149286e-09	4.14358694692086e-05	0.000149425010226755	0.999767945187532	4.11877397801152e-05	12:20005226	rs11044977	chr12.1		12	20005226	12:19138987	5.10916e-12	12:20005226	1.82848986227314e-11	5991	18134	0.999993307034997	0.997161309018487	18129991	20127962	ENSG00000052126.14	PLEKHA5	protein_coding	19129733	1	875493	9254	875493	5	0	5	18129991	20128793	1998802	96230
MYOI_Sakaue_34594039_1	MyoInf (Sakaue, Multi)	OTH	Fr_III_T_UT	T_Fr_III_UT	CD4	Sorted cell	ENSG00000052126	PLEKHA5	5827	6.19299205149286e-09	4.14358694692086e-05	0.000149425010226755	0.999767945187532	4.11877397801152e-05	12:20005226	rs11044977	chr12.2		12	20005226	12:19138987	5.10916e-12	12:20005226	1.82848986227314e-11	5991	18134	0.999993307034997	0.997161309018487	18129991	20127962	ENSG00000052126.14	PLEKHA5	protein_coding	19129733	1	875493	9254	875493	5	0	5	18129991	20128793	1998802	96230
MYOI_Sakaue_34594039_1	MyoInf (Sakaue, Multi)	OTH	Fr_III_T_UT	T_Fr_III_UT	CD4	Sorted cell	ENSG00000257594	GALNT4	3558	3.57554211550492e-14	2.08205480283903e-06	1.71729356043783e-08	0.999988012045427	9.8887267984545e-06	12:89510921	rs8181612	chr12.4		12	89510921	12:89455093	9.05974e-16	12:89615182	9.79223265817972e-12	3719	13260	0.985070430960845	0.987972313830895	88524806	90523333	ENSG00000257594.3	GALNT4	protein_coding	89524796	-1	13875	69703	-90386	0	0	3	88524806	90523333	1998527	96253
MYOI_Sakaue_34594039_1	MyoInf (Sakaue, Multi)	OTH	Fr_III_T_UT	T_Fr_III_UT	CD4	Sorted cell	ENSG00000184752	NDUFA12	6402	4.66356482828867e-52	3.80245143035026e-07	1.22646220847538e-45	0.999999603418694	1.63361641775888e-08	12:95003776	rs835044	chr12.5		12	95003776	12:95003776	7.95172e-64	12:95108527	2.05397976262174e-12	6533	18626	0.999866058692662	0.999997892556128	94003774	96002947	ENSG00000184752.12	NDUFA12	protein_coding	95003697	-1	-79	-79	-104830	0	0	1	94003774	96002947	1999173	96250
MYOI_Sakaue_34594039_1	MyoInf (Sakaue, Multi)	OTH	Fr_III_T_UT	T_Fr_III_UT	CD4	Sorted cell	ENSG00000184752	NDUFA12	6402	4.66356482828867e-52	3.80245143035026e-07	1.22646220847538e-45	0.999999603418694	1.63361641775888e-08	12:95003776	rs835044	chr12.6		12	95003776	12:95003776	7.95172e-64	12:95108527	2.05397976262174e-12	6533	18626	0.999866058692662	0.999997892556128	94003774	96002947	ENSG00000184752.12	NDUFA12	protein_coding	95003697	-1	-79	-79	-104830	0	0	1	94003774	96002947	1999173	96250
MYOI_Sakaue_34594039_1	MyoInf (Sakaue, Multi)	OTH	Fr_III_T_UT	T_Fr_III_UT	CD4	Sorted cell	ENSG00000074527	NTN4	5863	1.14745033996751e-08	3.55177827994312e-07	0.0312329385640551	0.96677141063574	0.00199528414787389	12:95108527	rs11107896	chr12.5		12	95108527	12:95903381	1.34769e-10	12:95108527	2.05397976262174e-12	6025	17996	0.999258600061891	0.999998011739213	94792102	96791035	ENSG00000074527.11	NTN4	protein_coding	95790764	-1	682237	-112617	682237	10	2	10	94792102	96791035	1998933	96231
MYOI_Sakaue_34594039_1	MyoInf (Sakaue, Multi)	OTH	Fr_III_T_UT	T_Fr_III_UT	CD4	Sorted cell	ENSG00000074527	NTN4	5863	1.14745033996751e-08	3.55177827994312e-07	0.0312329385640551	0.96677141063574	0.00199528414787389	12:95108527	rs11107896	chr12.6		12	95108527	12:95903381	1.34769e-10	12:95108527	2.05397976262174e-12	6025	17996	0.999258600061891	0.999998011739213	94792102	96791035	ENSG00000074527.11	NTN4	protein_coding	95790764	-1	682237	-112617	682237	10	2	10	94792102	96791035	1998933	96231
MYOI_Sakaue_34594039_1	MyoInf (Sakaue, Multi)	OTH	Fr_III_T_UT	T_Fr_III_UT	CD4	Sorted cell	ENSG00000257878	RP11-256L6.3	5529	1.92074187108597e-23	3.66389989547381e-07	5.24234072913312e-17	0.999999632361931	1.24808032041878e-09	12:96010116	rs7296106	chr12.6		12	96010116	12:96010116	4.91707e-25	12:95108527	2.05397976262174e-12	5700	17386	1	0.999997956951173	94996602	96996221	ENSG00000257878.1	AC007298.2	lncRNA	95996493	1	13623	13623	-887966	0	0	16	94996602	96996221	1999619	96254
MYOI_Sakaue_34594039_1	MyoInf (Sakaue, Multi)	OTH	Fr_III_T_UT	T_Fr_III_UT	CD4	Sorted cell	ENSG00000111144	LTA4H	5580	2.82076992391976e-18	3.78424038854782e-07	7.45398960692282e-12	0.999999620213324	1.35518314226029e-09	12:96038395	rs74239017	chr12.6		12	96038395	12:96038395	3.17055e-20	12:95108527	2.05397976262174e-12	5753	17494	0.999999999999872	0.999997902919586	95043555	97043461	ENSG00000111144.9	LTA4H	protein_coding	96035587	-1	-2808	-2808	927060	0	0	17	95043555	97043461	1999906	96236
MYOI_Sakaue_34594039_1	MyoInf (Sakaue, Multi)	OTH	Fr_III_T_UT	T_Fr_III_UT	CD4	Sorted cell	ENSG00000136003	ISCU	5539	3.46662151726285e-10	1.18327720221974e-08	0.0283953381240956	0.969227728336753	0.00237692135971592	12:109538471	rs75524776	chr12.10		12	109538471	12:108527928	7.18554e-15	12:109538471	2.81092573357701e-14	5757	16600	0.999397838243207	0.999990787979884	107562593	109562388	ENSG00000136003.15	ISCU	protein_coding	108562596	1	975875	-34668	975875	18	2	18	107562593	109562388	1999795	96243
MYOI_Sakaue_34594039_1	MyoInf (Sakaue, Multi)	OTH	Fr_III_T_UT	T_Fr_III_UT	CD4	Sorted cell	ENSG00000136003	ISCU	5539	3.46662151726285e-10	1.18327720221974e-08	0.0283953381240956	0.969227728336753	0.00237692135971592	12:109538471	rs75524776	chr12.10		12	109538471	12:108527928	7.18554e-15	12:109538471	2.81092573357701e-14	5757	16600	0.999397838243207	0.999990787979884	107562593	109562388	ENSG00000136003.15	ISCU	protein_coding	108562596	1	975875	-34668	975875	18	2	18	107562593	109562388	1999795	96243
MYOI_Sakaue_34594039_1	MyoInf (Sakaue, Multi)	OTH	Fr_III_T_UT	T_Fr_III_UT	CD4	Sorted cell	ENSG00000136003	ISCU	5539	3.46662151726285e-10	1.18327720221974e-08	0.0283953381240956	0.969227728336753	0.00237692135971592	12:109538471	rs75524776	chr12.10		12	109538471	12:108527928	7.18554e-15	12:109538471	2.81092573357701e-14	5757	16600	0.999397838243207	0.999990787979884	107562593	109562388	ENSG00000136003.15	ISCU	protein_coding	108562596	1	975875	-34668	975875	18	2	18	107562593	109562388	1999795	96243
MYOI_Sakaue_34594039_1	MyoInf (Sakaue, Multi)	OTH	Fr_III_T_UT	T_Fr_III_UT	CD4	Sorted cell	ENSG00000183160	TMEM119	5556	2.49999075254492e-09	9.34358888308759e-09	0.208247137566909	0.778296946240443	0.0134559043490693	12:109538471	rs75524776	chr12.10		12	109538471	12:108610453	1.09358e-07	12:109538471	2.81092573357701e-14	5780	16623	0.994742416385569	0.999990950981099	107598472	109598310	ENSG00000183160.8	TMEM119	protein_coding	108598084	-1	-940387	-12369	-940387	17	0	17	107598472	109598310	1999838	96249
MYOI_Sakaue_34594039_1	MyoInf (Sakaue, Multi)	OTH	Fr_III_T_UT	T_Fr_III_UT	CD4	Sorted cell	ENSG00000183160	TMEM119	5556	2.49999075254492e-09	9.34358888308759e-09	0.208247137566909	0.778296946240443	0.0134559043490693	12:109538471	rs75524776	chr12.10		12	109538471	12:108610453	1.09358e-07	12:109538471	2.81092573357701e-14	5780	16623	0.994742416385569	0.999990950981099	107598472	109598310	ENSG00000183160.8	TMEM119	protein_coding	108598084	-1	-940387	-12369	-940387	17	0	17	107598472	109598310	1999838	96249
MYOI_Sakaue_34594039_1	MyoInf (Sakaue, Multi)	OTH	Fr_III_T_UT	T_Fr_III_UT	CD4	Sorted cell	ENSG00000183160	TMEM119	5556	2.49999075254492e-09	9.34358888308759e-09	0.208247137566909	0.778296946240443	0.0134559043490693	12:109538471	rs75524776	chr12.10		12	109538471	12:108610453	1.09358e-07	12:109538471	2.81092573357701e-14	5780	16623	0.994742416385569	0.999990950981099	107598472	109598310	ENSG00000183160.8	TMEM119	protein_coding	108598084	-1	-940387	-12369	-940387	17	0	17	107598472	109598310	1999838	96249
MYOI_Sakaue_34594039_1	MyoInf (Sakaue, Multi)	OTH	Fr_III_T_UT	T_Fr_III_UT	CD4	Sorted cell	ENSG00000110880	CORO1C	5630	5.09297127443452e-33	2.08202826302372e-18	2.44615856801005e-15	1	2.02916278794423e-16	12:109715870	rs77346308	chr12.10		12	109715870	12:108656428	3.11811e-28	12:109715870	5.3554506986058e-25	5862	16674	0.979477309192441	0.999999999999995	107731954	109731341	ENSG00000110880.10	CORO1C	protein_coding	108731518	-1	-984352	75090	-984352	16	1	16	107731954	109731341	1999387	96234
MYOI_Sakaue_34594039_1	MyoInf (Sakaue, Multi)	OTH	Fr_III_T_UT	T_Fr_III_UT	CD4	Sorted cell	ENSG00000110880	CORO1C	5630	5.09297127443452e-33	2.08202826302372e-18	2.44615856801005e-15	1	2.02916278794423e-16	12:109715870	rs77346308	chr12.10		12	109715870	12:108656428	3.11811e-28	12:109715870	5.3554506986058e-25	5862	16674	0.979477309192441	0.999999999999995	107731954	109731341	ENSG00000110880.10	CORO1C	protein_coding	108731518	-1	-984352	75090	-984352	16	1	16	107731954	109731341	1999387	96234
MYOI_Sakaue_34594039_1	MyoInf (Sakaue, Multi)	OTH	Fr_III_T_UT	T_Fr_III_UT	CD4	Sorted cell	ENSG00000110880	CORO1C	5630	5.09297127443452e-33	2.08202826302372e-18	2.44615856801005e-15	1	2.02916278794423e-16	12:109715870	rs77346308	chr12.10		12	109715870	12:108656428	3.11811e-28	12:109715870	5.3554506986058e-25	5862	16674	0.979477309192441	0.999999999999995	107731954	109731341	ENSG00000110880.10	CORO1C	protein_coding	108731518	-1	-984352	75090	-984352	16	1	16	107731954	109731341	1999387	96234
MYOI_Sakaue_34594039_1	MyoInf (Sakaue, Multi)	OTH	Fr_III_T_UT	T_Fr_III_UT	CD4	Sorted cell	ENSG00000139433	GLTP	3682	8.65418175479991e-62	3.87834750696566e-30	2.23140957308661e-32	1	1.76822476320124e-32	12:109861427	rs11068660	chr12.10		12	109861427	12:109861427	1.83522e-48	12:110259525	1.30441273578273e-36	4000	13991	1.00000000000001	1	108880764	110878890	ENSG00000139433.9	GLTP	protein_coding	109880541	-1	19114	19114	-378984	0	0	9	108880764	110880006	1999242	96246
MYOI_Sakaue_34594039_1	MyoInf (Sakaue, Multi)	OTH	Fr_III_T_UT	T_Fr_III_UT	CD4	Sorted cell	ENSG00000076555	ACACB	4918	1.3326594993701e-27	2.21802136229572e-23	6.00789737124002e-05	0.999928678468102	1.12425581888651e-05	12:109953174	rs925368	chr12.10		12	109953174	12:109151788	4.30677e-12	12:109953174	1.16240797625677e-29	5157	15658	0.999998438748052	1	108118140	110116470	ENSG00000076555.15	ACACB	protein_coding	109116587	1	836587	35201	836587	13	0	13	108117383	110116470	1999087	96233
MYOI_Sakaue_34594039_1	MyoInf (Sakaue, Multi)	OTH	Fr_III_T_UT	T_Fr_III_UT	CD4	Sorted cell	ENSG00000076555	ACACB	4918	1.3326594993701e-27	2.21802136229572e-23	6.00789737124002e-05	0.999928678468102	1.12425581888651e-05	12:109953174	rs925368	chr12.10		12	109953174	12:109151788	4.30677e-12	12:109953174	1.16240797625677e-29	5157	15658	0.999998438748052	1	108118140	110116470	ENSG00000076555.15	ACACB	protein_coding	109116587	1	836587	35201	836587	13	0	13	108117383	110116470	1999087	96233
MYOI_Sakaue_34594039_1	MyoInf (Sakaue, Multi)	OTH	Fr_III_T_UT	T_Fr_III_UT	CD4	Sorted cell	ENSG00000076555	ACACB	4918	1.3326594993701e-27	2.21802136229572e-23	6.00789737124002e-05	0.999928678468102	1.12425581888651e-05	12:109953174	rs925368	chr12.10		12	109953174	12:109151788	4.30677e-12	12:109953174	1.16240797625677e-29	5157	15658	0.999998438748052	1	108118140	110116470	ENSG00000076555.15	ACACB	protein_coding	109116587	1	836587	35201	836587	13	0	13	108117383	110116470	1999087	96233
MYOI_Sakaue_34594039_1	MyoInf (Sakaue, Multi)	OTH	Fr_III_T_UT	T_Fr_III_UT	CD4	Sorted cell	ENSG00000135093	USP30	5115	1.23768915825393e-37	2.89594663245875e-23	4.27386728878733e-15	1	2.10169373147933e-16	12:109953174	rs925368	chr12.10		12	109953174	12:109046321	9.74597e-25	12:109953174	1.16240797625677e-29	5355	15902	0.999999999999589	0.999999999999998	108023092	110022221	ENSG00000135093.12	USP30	protein_coding	109052576	1	900598	-6255	900598	18	0	18	108023092	110022221	1999129	96242
MYOI_Sakaue_34594039_1	MyoInf (Sakaue, Multi)	OTH	Fr_III_T_UT	T_Fr_III_UT	CD4	Sorted cell	ENSG00000135093	USP30	5115	1.23768915825393e-37	2.89594663245875e-23	4.27386728878733e-15	1	2.10169373147933e-16	12:109953174	rs925368	chr12.10		12	109953174	12:109046321	9.74597e-25	12:109953174	1.16240797625677e-29	5355	15902	0.999999999999589	0.999999999999998	108023092	110022221	ENSG00000135093.12	USP30	protein_coding	109052576	1	900598	-6255	900598	18	0	18	108023092	110022221	1999129	96242
MYOI_Sakaue_34594039_1	MyoInf (Sakaue, Multi)	OTH	Fr_III_T_UT	T_Fr_III_UT	CD4	Sorted cell	ENSG00000135093	USP30	5115	1.23768915825393e-37	2.89594663245875e-23	4.27386728878733e-15	1	2.10169373147933e-16	12:109953174	rs925368	chr12.10		12	109953174	12:109046321	9.74597e-25	12:109953174	1.16240797625677e-29	5355	15902	0.999999999999589	0.999999999999998	108023092	110022221	ENSG00000135093.12	USP30	protein_coding	109052576	1	900598	-6255	900598	18	0	18	108023092	110022221	1999129	96242
MYOI_Sakaue_34594039_1	MyoInf (Sakaue, Multi)	OTH	Fr_III_T_UT	T_Fr_III_UT	CD4	Sorted cell	ENSG00000110906	KCTD10	4257	7.51889321878701e-31	3.29794381783998e-30	0.183370585889968	0.804285030487081	0.0123443836229571	12:110259525	rs117121174	chr12.10		12	110259525	12:109515120	7.76898e-09	12:110259525	1.30441273578273e-36	4536	14774	0.992426322990719	1	108478047	110476893	ENSG00000110906.12	KCTD10	protein_coding	109477300	-1	-782225	-37820	-782225	16	1	16	108478047	110476893	1998846	96235
MYOI_Sakaue_34594039_1	MyoInf (Sakaue, Multi)	OTH	Fr_III_T_UT	T_Fr_III_UT	CD4	Sorted cell	ENSG00000139428	MMAB	3979	2.20840028533779e-32	3.98782942787328e-30	0.00550469042605779	0.994011449579027	0.000483859994916726	12:110259525	rs117121174	chr12.10		12	110259525	12:109452275	2.9449e-08	12:110259525	1.30441273578273e-36	4278	14455	0.989309666041554	1	108574117	110568377	ENSG00000139428.11	MMAB	protein_coding	109573504	-1	-686021	121229	-686021	14	2	14	108574117	110568377	1994260	96245
MYOI_Sakaue_34594039_1	MyoInf (Sakaue, Multi)	OTH	Fr_III_T_UT	T_Fr_III_UT	CD4	Sorted cell	ENSG00000139437	TCHP	3660	5.91406712194684e-39	2.68513148987282e-30	1.53080152174775e-09	0.694583176484616	0.305416821984585	12:110259525	rs117121174	chr12.10		12	110259525	12:109904793	3.86027e-21	12:110259525	1.30441273578273e-36	3976	13937	0.999650990651293	1	108900275	110900087	ENSG00000139437.17	TCHP	protein_coding	109900274	1	359251	4519	359251	7	0	7	108900275	110900087	1999812	96247
MYOI_Sakaue_34594039_1	MyoInf (Sakaue, Multi)	OTH	Fr_III_T_UT	T_Fr_III_UT	CD4	Sorted cell	ENSG00000111300	NAA25	3051	1.92852509481806e-99	5.96568794490161e-95	3.23248841789727e-05	0.999935966712617	3.17084032046276e-05	12:111803962	rs671	chr12.15		12	111803962	12:111843698	1.27004e-11	12:111803962	6.18302201153489e-102	3293	10760	0.976289393524231	0.999999999999961	111111108	113108740	ENSG00000111300.9	NAA25	protein_coding	112108783	-1	304821	265085	304821	11	9	11	111111108	113108740	1997632	96238
MYOI_Sakaue_34594039_1	MyoInf (Sakaue, Multi)	OTH	Fr_III_T_UT	T_Fr_III_UT	CD4	Sorted cell	ENSG00000198270	TMEM116	2792	4.47230041607245e-101	5.73376306215362e-95	7.79993079646385e-07	0.999998902128829	3.17878078698185e-07	12:111803962	rs671	chr12.15		12	111803962	12:111808397	1.57831e-12	12:111803962	6.18302201153489e-102	3036	10341	0.969573448619463	0.999999999999961	111013875	113013095	ENSG00000198270.12	TMEM116	protein_coding	112013165	-1	209203	204768	209203	7	7	7	111013875	113013095	1999220	96251
MYOI_Sakaue_34594039_1	MyoInf (Sakaue, Multi)	OTH	Fr_III_T_UT	T_Fr_III_UT	CD4	Sorted cell	ENSG00000234608	MAPKAPK5-AS1	2570	2.14310017857112e-97	5.5806660093369e-95	0.0038245867944833	0.995927826306225	0.000247586899281751	12:111803962	rs671	chr12.15		12	111803962	12:111802388	8.28041e-08	12:111803962	6.18302201153489e-102	2824	10106	0.996405169404908	0.999999999999961	110846469	112842680	ENSG00000234608.7	MAPKAPK5-AS1	lncRNA	111842902	-1	38940	40514	38940	1	1	1	110845644	112842680	1997036	96252
MYOI_Sakaue_34594039_1	MyoInf (Sakaue, Multi)	OTH	Fr_III_T_UT	T_Fr_III_UT	CD4	Sorted cell	ENSG00000111344	RASAL1	4997	3.5352727002156e-98	5.86450613369897e-89	6.02825304876988e-10	0.999999999373273	2.39007349699995e-11	12:112298314	rs77768175	chr12.15		12	112298314	12:113136299	8.33633e-18	12:112298314	2.42452186519989e-96	5211	14765	0.99747097975866	0.999999977886656	112136812	114135985	ENSG00000111344.11	RASAL1	protein_coding	113135761	-1	837447	-538	837447	10	0	10	112136321	114135985	1999664	96239
MYOI_Sakaue_34594039_1	MyoInf (Sakaue, Multi)	OTH	Fr_III_T_UT	T_Fr_III_UT	CD4	Sorted cell	ENSG00000111344	RASAL1	4997	3.5352727002156e-98	5.86450613369897e-89	6.02825304876988e-10	0.999999999373273	2.39007349699995e-11	12:112298314	rs77768175	chr12.15		12	112298314	12:113136299	8.33633e-18	12:112298314	2.42452186519989e-96	5211	14765	0.99747097975866	0.999999977886656	112136812	114135985	ENSG00000111344.11	RASAL1	protein_coding	113135761	-1	837447	-538	837447	10	0	10	112136321	114135985	1999664	96239
MYOI_Sakaue_34594039_1	MyoInf (Sakaue, Multi)	OTH	Fr_III_T_UT	T_Fr_III_UT	CD4	Sorted cell	ENSG00000111344	RASAL1	4997	3.5352727002156e-98	5.86450613369897e-89	6.02825304876988e-10	0.999999999373273	2.39007349699995e-11	12:112298314	rs77768175	chr12.15		12	112298314	12:113136299	8.33633e-18	12:112298314	2.42452186519989e-96	5211	14765	0.99747097975866	0.999999977886656	112136812	114135985	ENSG00000111344.11	RASAL1	protein_coding	113135761	-1	837447	-538	837447	10	0	10	112136321	114135985	1999664	96239
MYOI_Sakaue_34594039_1	MyoInf (Sakaue, Multi)	OTH	Fr_III_T_UT	T_Fr_III_UT	CD4	Sorted cell	ENSG00000111344	RASAL1	4997	3.5352727002156e-98	5.86450613369897e-89	6.02825304876988e-10	0.999999999373273	2.39007349699995e-11	12:112298314	rs77768175	chr12.15		12	112298314	12:113136299	8.33633e-18	12:112298314	2.42452186519989e-96	5211	14765	0.99747097975866	0.999999977886656	112136812	114135985	ENSG00000111344.11	RASAL1	protein_coding	113135761	-1	837447	-538	837447	10	0	10	112136321	114135985	1999664	96239
MYOI_Sakaue_34594039_1	MyoInf (Sakaue, Multi)	OTH	Fr_III_T_UT	T_Fr_III_UT	CD4	Sorted cell	ENSG00000123064	DDX54	5130	9.46744665276166e-111	5.98802379994944e-89	1.58106363118356e-22	1	2.98258860211452e-23	12:112298314	rs77768175	chr12.15		12	112298314	12:113156641	7.49061e-37	12:112298314	2.42452186519989e-96	5340	15076	0.922665691585631	0.999999977886661	112185604	114185125	ENSG00000123064.12	DDX54	protein_coding	113185478	-1	887164	28837	887164	12	0	12	112185604	114185125	1999521	96241
MYOI_Sakaue_34594039_1	MyoInf (Sakaue, Multi)	OTH	Fr_III_T_UT	T_Fr_III_UT	CD4	Sorted cell	ENSG00000123064	DDX54	5130	9.46744665276166e-111	5.98802379994944e-89	1.58106363118356e-22	1	2.98258860211452e-23	12:112298314	rs77768175	chr12.15		12	112298314	12:113156641	7.49061e-37	12:112298314	2.42452186519989e-96	5340	15076	0.922665691585631	0.999999977886661	112185604	114185125	ENSG00000123064.12	DDX54	protein_coding	113185478	-1	887164	28837	887164	12	0	12	112185604	114185125	1999521	96241
MYOI_Sakaue_34594039_1	MyoInf (Sakaue, Multi)	OTH	Fr_III_T_UT	T_Fr_III_UT	CD4	Sorted cell	ENSG00000123064	DDX54	5130	9.46744665276166e-111	5.98802379994944e-89	1.58106363118356e-22	1	2.98258860211452e-23	12:112298314	rs77768175	chr12.15		12	112298314	12:113156641	7.49061e-37	12:112298314	2.42452186519989e-96	5340	15076	0.922665691585631	0.999999977886661	112185604	114185125	ENSG00000123064.12	DDX54	protein_coding	113185478	-1	887164	28837	887164	12	0	12	112185604	114185125	1999521	96241
MYOI_Sakaue_34594039_1	MyoInf (Sakaue, Multi)	OTH	Fr_III_T_UT	T_Fr_III_UT	CD4	Sorted cell	ENSG00000123064	DDX54	5130	9.46744665276166e-111	5.98802379994944e-89	1.58106363118356e-22	1	2.98258860211452e-23	12:112298314	rs77768175	chr12.15		12	112298314	12:113156641	7.49061e-37	12:112298314	2.42452186519989e-96	5340	15076	0.922665691585631	0.999999977886661	112185604	114185125	ENSG00000123064.12	DDX54	protein_coding	113185478	-1	887164	28837	887164	12	0	12	112185604	114185125	1999521	96241
MYOI_Sakaue_34594039_1	MyoInf (Sakaue, Multi)	OTH	Fr_III_T_UT	T_Fr_III_UT	CD4	Sorted cell	ENSG00000139405	RITA1	5130	3.35597210275464e-103	5.98802379994944e-89	5.6044735540012e-15	1	8.87295248792552e-16	12:112298314	rs77768175	chr12.15		12	112298314	12:113205627	7.01902e-24	12:112298314	2.42452186519989e-96	5340	15076	0.993063568025401	0.999999977886661	112185604	114185125	ENSG00000139405.15	RITA1	protein_coding	113185721	1	-887407	19906	-887407	13	1	13	112185604	114185125	1999521	96244
MYOI_Sakaue_34594039_1	MyoInf (Sakaue, Multi)	OTH	Fr_III_T_UT	T_Fr_III_UT	CD4	Sorted cell	ENSG00000139405	RITA1	5130	3.35597210275464e-103	5.98802379994944e-89	5.6044735540012e-15	1	8.87295248792552e-16	12:112298314	rs77768175	chr12.15		12	112298314	12:113205627	7.01902e-24	12:112298314	2.42452186519989e-96	5340	15076	0.993063568025401	0.999999977886661	112185604	114185125	ENSG00000139405.15	RITA1	protein_coding	113185721	1	-887407	19906	-887407	13	1	13	112185604	114185125	1999521	96244
MYOI_Sakaue_34594039_1	MyoInf (Sakaue, Multi)	OTH	Fr_III_T_UT	T_Fr_III_UT	CD4	Sorted cell	ENSG00000139405	RITA1	5130	3.35597210275464e-103	5.98802379994944e-89	5.6044735540012e-15	1	8.87295248792552e-16	12:112298314	rs77768175	chr12.15		12	112298314	12:113205627	7.01902e-24	12:112298314	2.42452186519989e-96	5340	15076	0.993063568025401	0.999999977886661	112185604	114185125	ENSG00000139405.15	RITA1	protein_coding	113185721	1	-887407	19906	-887407	13	1	13	112185604	114185125	1999521	96244
MYOI_Sakaue_34594039_1	MyoInf (Sakaue, Multi)	OTH	Fr_III_T_UT	T_Fr_III_UT	CD4	Sorted cell	ENSG00000139405	RITA1	5130	3.35597210275464e-103	5.98802379994944e-89	5.6044735540012e-15	1	8.87295248792552e-16	12:112298314	rs77768175	chr12.15		12	112298314	12:113205627	7.01902e-24	12:112298314	2.42452186519989e-96	5340	15076	0.993063568025401	0.999999977886661	112185604	114185125	ENSG00000139405.15	RITA1	protein_coding	113185721	1	-887407	19906	-887407	13	1	13	112185604	114185125	1999521	96244
MYOI_Sakaue_34594039_1	MyoInf (Sakaue, Multi)	OTH	Fr_III_T_UT	T_Fr_III_UT	CD4	Sorted cell	ENSG00000151176	PLBD2	5542	4.83329336983679e-81	5.61857047960205e-78	0.000859443359782138	0.999079167760795	6.13888794255071e-05	12:112492671	rs11066325	chr12.15		12	112492671	12:113351534	3.66616e-11	12:112492671	2.79599468719094e-85	5739	15922	0.999507003036802	1.00000000000001	112359443	114358479	ENSG00000151176.7	PLBD2	protein_coding	113358587	1	-865916	-7053	-865916	15	0	15	112359443	114358479	1999036	96248
MYOI_Sakaue_34594039_1	MyoInf (Sakaue, Multi)	OTH	Fr_III_T_UT	T_Fr_III_UT	CD4	Sorted cell	ENSG00000151176	PLBD2	5542	4.83329336983679e-81	5.61857047960205e-78	0.000859443359782138	0.999079167760795	6.13888794255071e-05	12:112492671	rs11066325	chr12.15		12	112492671	12:113351534	3.66616e-11	12:112492671	2.79599468719094e-85	5739	15922	0.999507003036802	1.00000000000001	112359443	114358479	ENSG00000151176.7	PLBD2	protein_coding	113358587	1	-865916	-7053	-865916	15	0	15	112359443	114358479	1999036	96248
MYOI_Sakaue_34594039_1	MyoInf (Sakaue, Multi)	OTH	Fr_III_T_UT	T_Fr_III_UT	CD4	Sorted cell	ENSG00000151176	PLBD2	5542	4.83329336983679e-81	5.61857047960205e-78	0.000859443359782138	0.999079167760795	6.13888794255071e-05	12:112492671	rs11066325	chr12.15		12	112492671	12:113351534	3.66616e-11	12:112492671	2.79599468719094e-85	5739	15922	0.999507003036802	1.00000000000001	112359443	114358479	ENSG00000151176.7	PLBD2	protein_coding	113358587	1	-865916	-7053	-865916	15	0	15	112359443	114358479	1999036	96248
MYOI_Sakaue_34594039_1	MyoInf (Sakaue, Multi)	OTH	Fr_III_T_UT	T_Fr_III_UT	CD4	Sorted cell	ENSG00000186184	POLR1D	5347	1.53739483904637e-24	1.72032360193259e-10	8.93666073670113e-15	0.999999999827473	4.86878199301432e-13	13:27620177	rs1218957	chr13.1		13	27620177	13:27609231	4.00228e-23	13:28404786	5.25986744318483e-17	5657	15530	1	0.999999999910449	26620922	28620632	ENSG00000186184.16	POLR1D	protein_coding	27621892	1	-1715	-12661	782894	1	1	8	26620922	28620632	1999710	96261
MYOI_Sakaue_34594039_1	MyoInf (Sakaue, Multi)	OTH	Fr_III_T_UT	T_Fr_III_UT	CD4	Sorted cell	ENSG00000139508	SLC46A3	5324	2.89739539921425e-12	1.63633326707441e-10	0.0173769670052607	0.981380081943127	0.00124295088507975	13:28404786	rs77330370	chr13.1		13	28404786	13:28714906	1.14022e-09	13:28404786	5.25986744318483e-17	5619	15052	0.999315238993732	0.999999999907409	27719205	29718775	ENSG00000139508.14	SLC46A3	protein_coding	28718970	-1	314184	4064	314184	3	0	3	27719205	29718775	1999570	96260
MYOI_Sakaue_34594039_1	MyoInf (Sakaue, Multi)	OTH	Fr_III_T_UT	T_Fr_III_UT	CD4	Sorted cell	ENSG00000102606	ARHGEF7	6278	6.15173957209722e-14	8.2656355759446e-08	7.44254219434596e-07	0.999999119149742	5.39396215845375e-08	13:110397276	rs9515203	chr13.2		13	110397276	13:111272851	4.34907e-15	13:110397276	2.31004127258631e-14	6563	17951	0.999999976817083	0.999955305946784	110115601	112114549	ENSG00000102606.17	ARHGEF7	protein_coding	111115310	1	-718034	157541	-718034	13	1	13	110115601	112114549	1998948	96256
MYOI_Sakaue_34594039_1	MyoInf (Sakaue, Multi)	OTH	Fr_III_T_UT	T_Fr_III_UT	CD4	Sorted cell	ENSG00000102606	ARHGEF7	6278	6.15173957209722e-14	8.2656355759446e-08	7.44254219434596e-07	0.999999119149742	5.39396215845375e-08	13:110397276	rs9515203	chr13.3		13	110397276	13:111272851	4.34907e-15	13:110397276	2.31004127258631e-14	6563	17951	0.999999976817083	0.999955305946784	110115601	112114549	ENSG00000102606.17	ARHGEF7	protein_coding	111115310	1	-718034	157541	-718034	13	1	13	110115601	112114549	1998948	96256
MYOI_Sakaue_34594039_1	MyoInf (Sakaue, Multi)	OTH	Fr_III_T_UT	T_Fr_III_UT	CD4	Sorted cell	ENSG00000102606	ARHGEF7	6278	6.15173957209722e-14	8.2656355759446e-08	7.44254219434596e-07	0.999999119149742	5.39396215845375e-08	13:110397276	rs9515203	chr13.4		13	110397276	13:111272851	4.34907e-15	13:110397276	2.31004127258631e-14	6563	17951	0.999999976817083	0.999955305946784	110115601	112114549	ENSG00000102606.17	ARHGEF7	protein_coding	111115310	1	-718034	157541	-718034	13	1	13	110115601	112114549	1998948	96256
MYOI_Sakaue_34594039_1	MyoInf (Sakaue, Multi)	OTH	Fr_III_T_UT	T_Fr_III_UT	CD4	Sorted cell	ENSG00000102606	ARHGEF7	6278	6.15173957209722e-14	8.2656355759446e-08	7.44254219434596e-07	0.999999119149742	5.39396215845375e-08	13:110397276	rs9515203	chr13.5		13	110397276	13:111272851	4.34907e-15	13:110397276	2.31004127258631e-14	6563	17951	0.999999976817083	0.999955305946784	110115601	112114549	ENSG00000102606.17	ARHGEF7	protein_coding	111115310	1	-718034	157541	-718034	13	1	13	110115601	112114549	1998948	96256
MYOI_Sakaue_34594039_1	MyoInf (Sakaue, Multi)	OTH	Fr_III_T_UT	T_Fr_III_UT	CD4	Sorted cell	ENSG00000213995	NAXD	6906	5.04365564904783e-11	8.75898501757555e-08	0.000575478035807912	0.999394821414464	2.96129094399978e-05	13:110397276	rs9515203	chr13.2		13	110397276	13:110615849	1.78424e-10	13:110397276	2.31004127258631e-14	7219	19034	0.999980430943238	0.999955304289016	109615715	111615055	ENSG00000213995.11	NAXD	protein_coding	110615545	1	-218269	304	-218269	4	0	4	109615715	111615055	1999340	96262
MYOI_Sakaue_34594039_1	MyoInf (Sakaue, Multi)	OTH	Fr_III_T_UT	T_Fr_III_UT	CD4	Sorted cell	ENSG00000213995	NAXD	6906	5.04365564904783e-11	8.75898501757555e-08	0.000575478035807912	0.999394821414464	2.96129094399978e-05	13:110397276	rs9515203	chr13.3		13	110397276	13:110615849	1.78424e-10	13:110397276	2.31004127258631e-14	7219	19034	0.999980430943238	0.999955304289016	109615715	111615055	ENSG00000213995.11	NAXD	protein_coding	110615545	1	-218269	304	-218269	4	0	4	109615715	111615055	1999340	96262
MYOI_Sakaue_34594039_1	MyoInf (Sakaue, Multi)	OTH	Fr_III_T_UT	T_Fr_III_UT	CD4	Sorted cell	ENSG00000213995	NAXD	6906	5.04365564904783e-11	8.75898501757555e-08	0.000575478035807912	0.999394821414464	2.96129094399978e-05	13:110397276	rs9515203	chr13.4		13	110397276	13:110615849	1.78424e-10	13:110397276	2.31004127258631e-14	7219	19034	0.999980430943238	0.999955304289016	109615715	111615055	ENSG00000213995.11	NAXD	protein_coding	110615545	1	-218269	304	-218269	4	0	4	109615715	111615055	1999340	96262
MYOI_Sakaue_34594039_1	MyoInf (Sakaue, Multi)	OTH	Fr_III_T_UT	T_Fr_III_UT	CD4	Sorted cell	ENSG00000213995	NAXD	6906	5.04365564904783e-11	8.75898501757555e-08	0.000575478035807912	0.999394821414464	2.96129094399978e-05	13:110397276	rs9515203	chr13.5		13	110397276	13:110615849	1.78424e-10	13:110397276	2.31004127258631e-14	7219	19034	0.999980430943238	0.999955304289016	109615715	111615055	ENSG00000213995.11	NAXD	protein_coding	110615545	1	-218269	304	-218269	4	0	4	109615715	111615055	1999340	96262
MYOI_Sakaue_34594039_1	MyoInf (Sakaue, Multi)	OTH	Fr_III_T_UT	T_Fr_III_UT	CD4	Sorted cell	ENSG00000134905	CARS2	6787	9.43723154869089e-30	8.66253288022592e-08	1.08943086946925e-22	0.999999912984624	3.90050698255926e-10	13:110647466	rs410049	chr13.2		13	110647466	13:110647466	4.25642e-35	13:110397276	2.31004127258631e-14	7079	18813	0.999999999999978	0.999955306280704	109713667	111697147	ENSG00000134905.16	CARS2	protein_coding	110706116	-1	58650	58650	308840	0	0	6	109713667	111697147	1983480	96259
MYOI_Sakaue_34594039_1	MyoInf (Sakaue, Multi)	OTH	Fr_III_T_UT	T_Fr_III_UT	CD4	Sorted cell	ENSG00000134905	CARS2	6787	9.43723154869089e-30	8.66253288022592e-08	1.08943086946925e-22	0.999999912984624	3.90050698255926e-10	13:110647466	rs410049	chr13.3		13	110647466	13:110647466	4.25642e-35	13:110397276	2.31004127258631e-14	7079	18813	0.999999999999978	0.999955306280704	109713667	111697147	ENSG00000134905.16	CARS2	protein_coding	110706116	-1	58650	58650	308840	0	0	6	109713667	111697147	1983480	96259
MYOI_Sakaue_34594039_1	MyoInf (Sakaue, Multi)	OTH	Fr_III_T_UT	T_Fr_III_UT	CD4	Sorted cell	ENSG00000134905	CARS2	6787	9.43723154869089e-30	8.66253288022592e-08	1.08943086946925e-22	0.999999912984624	3.90050698255926e-10	13:110647466	rs410049	chr13.4		13	110647466	13:110647466	4.25642e-35	13:110397276	2.31004127258631e-14	7079	18813	0.999999999999978	0.999955306280704	109713667	111697147	ENSG00000134905.16	CARS2	protein_coding	110706116	-1	58650	58650	308840	0	0	6	109713667	111697147	1983480	96259
MYOI_Sakaue_34594039_1	MyoInf (Sakaue, Multi)	OTH	Fr_III_T_UT	T_Fr_III_UT	CD4	Sorted cell	ENSG00000134905	CARS2	6787	9.43723154869089e-30	8.66253288022592e-08	1.08943086946925e-22	0.999999912984624	3.90050698255926e-10	13:110647466	rs410049	chr13.5		13	110647466	13:110647466	4.25642e-35	13:110397276	2.31004127258631e-14	7079	18813	0.999999999999978	0.999955306280704	109713667	111697147	ENSG00000134905.16	CARS2	protein_coding	110706116	-1	58650	58650	308840	0	0	6	109713667	111697147	1983480	96259
MYOI_Sakaue_34594039_1	MyoInf (Sakaue, Multi)	OTH	Fr_III_T_UT	T_Fr_III_UT	CD4	Sorted cell	ENSG00000088448	ANKRD10	6369	1.28365118115679e-24	8.21039047632692e-08	1.56344704115961e-17	0.999999913165073	4.73101933930404e-09	13:110907395	rs9521988	chr13.2		13	110907395	13:110896968	2.75369e-26	13:110397276	2.31004127258631e-14	6680	17831	0.999999999999997	0.999955308156433	109915650	111915019	ENSG00000088448.14	ANKRD10	protein_coding	110915069	-1	7674	18101	517793	0	1	10	109915650	111915019	1999369	96255
MYOI_Sakaue_34594039_1	MyoInf (Sakaue, Multi)	OTH	Fr_III_T_UT	T_Fr_III_UT	CD4	Sorted cell	ENSG00000088448	ANKRD10	6369	1.28365118115679e-24	8.21039047632692e-08	1.56344704115961e-17	0.999999913165073	4.73101933930404e-09	13:110907395	rs9521988	chr13.3		13	110907395	13:110896968	2.75369e-26	13:110397276	2.31004127258631e-14	6680	17831	0.999999999999997	0.999955308156433	109915650	111915019	ENSG00000088448.14	ANKRD10	protein_coding	110915069	-1	7674	18101	517793	0	1	10	109915650	111915019	1999369	96255
MYOI_Sakaue_34594039_1	MyoInf (Sakaue, Multi)	OTH	Fr_III_T_UT	T_Fr_III_UT	CD4	Sorted cell	ENSG00000088448	ANKRD10	6369	1.28365118115679e-24	8.21039047632692e-08	1.56344704115961e-17	0.999999913165073	4.73101933930404e-09	13:110907395	rs9521988	chr13.4		13	110907395	13:110896968	2.75369e-26	13:110397276	2.31004127258631e-14	6680	17831	0.999999999999997	0.999955308156433	109915650	111915019	ENSG00000088448.14	ANKRD10	protein_coding	110915069	-1	7674	18101	517793	0	1	10	109915650	111915019	1999369	96255
MYOI_Sakaue_34594039_1	MyoInf (Sakaue, Multi)	OTH	Fr_III_T_UT	T_Fr_III_UT	CD4	Sorted cell	ENSG00000088448	ANKRD10	6369	1.28365118115679e-24	8.21039047632692e-08	1.56344704115961e-17	0.999999913165073	4.73101933930404e-09	13:110907395	rs9521988	chr13.5		13	110907395	13:110896968	2.75369e-26	13:110397276	2.31004127258631e-14	6680	17831	0.999999999999997	0.999955308156433	109915650	111915019	ENSG00000088448.14	ANKRD10	protein_coding	110915069	-1	7674	18101	517793	0	1	10	109915650	111915019	1999369	96255
MYOI_Sakaue_34594039_1	MyoInf (Sakaue, Multi)	OTH	Fr_III_T_UT	T_Fr_III_UT	CD4	Sorted cell	ENSG00000229152	ANKRD10-IT1	6394	1.72335821474982e-52	8.1905919797018e-08	2.10407021783123e-45	0.999999913152383	4.94170003907032e-09	13:110907395	rs9521988	chr13.2		13	110907395	13:110896968	7.32416e-57	13:110397276	2.31004127258631e-14	6706	17788	0.999999999999995	0.999955308428414	109899306	111899031	ENSG00000229152.2	ANKRD10-IT1	lncRNA	110899172	-1	-8223	2204	501896	0	0	9	109899306	111899031	1999725	96263
MYOI_Sakaue_34594039_1	MyoInf (Sakaue, Multi)	OTH	Fr_III_T_UT	T_Fr_III_UT	CD4	Sorted cell	ENSG00000229152	ANKRD10-IT1	6394	1.72335821474982e-52	8.1905919797018e-08	2.10407021783123e-45	0.999999913152383	4.94170003907032e-09	13:110907395	rs9521988	chr13.3		13	110907395	13:110896968	7.32416e-57	13:110397276	2.31004127258631e-14	6706	17788	0.999999999999995	0.999955308428414	109899306	111899031	ENSG00000229152.2	ANKRD10-IT1	lncRNA	110899172	-1	-8223	2204	501896	0	0	9	109899306	111899031	1999725	96263
MYOI_Sakaue_34594039_1	MyoInf (Sakaue, Multi)	OTH	Fr_III_T_UT	T_Fr_III_UT	CD4	Sorted cell	ENSG00000229152	ANKRD10-IT1	6394	1.72335821474982e-52	8.1905919797018e-08	2.10407021783123e-45	0.999999913152383	4.94170003907032e-09	13:110907395	rs9521988	chr13.4		13	110907395	13:110896968	7.32416e-57	13:110397276	2.31004127258631e-14	6706	17788	0.999999999999995	0.999955308428414	109899306	111899031	ENSG00000229152.2	ANKRD10-IT1	lncRNA	110899172	-1	-8223	2204	501896	0	0	9	109899306	111899031	1999725	96263
MYOI_Sakaue_34594039_1	MyoInf (Sakaue, Multi)	OTH	Fr_III_T_UT	T_Fr_III_UT	CD4	Sorted cell	ENSG00000229152	ANKRD10-IT1	6394	1.72335821474982e-52	8.1905919797018e-08	2.10407021783123e-45	0.999999913152383	4.94170003907032e-09	13:110907395	rs9521988	chr13.5		13	110907395	13:110896968	7.32416e-57	13:110397276	2.31004127258631e-14	6706	17788	0.999999999999995	0.999955308428414	109899306	111899031	ENSG00000229152.2	ANKRD10-IT1	lncRNA	110899172	-1	-8223	2204	501896	0	0	9	109899306	111899031	1999725	96263
MYOI_Sakaue_34594039_1	MyoInf (Sakaue, Multi)	OTH	Fr_III_T_UT	T_Fr_III_UT	CD4	Sorted cell	ENSG00000196405	EVL	5187	8.35577041917928e-09	3.8059643934505e-08	0.17805446884729	0.811005608299673	0.0109398764376204	14:99647741	rs9788497	chr14.1		14	99647741	14:100168943	3.7173e-09	14:99647741	2.51018302013334e-14	5456	16176	0.9944506574738	0.999999915597654	98971910	100970593	ENSG00000196405.12	EVL	protein_coding	100065422	1	-417681	103521	-417681	2	3	2	98971910	100970593	1998683	96266
MYOI_Sakaue_34594039_1	MyoInf (Sakaue, Multi)	OTH	Fr_III_T_UT	T_Fr_III_UT	CD4	Sorted cell	ENSG00000197119	SLC25A29	5159	9.99381781855464e-44	4.66757880093935e-08	2.14111379126685e-36	0.999999952365514	9.58702221112269e-10	14:100306335	rs11557209	chr14.1		14	100306335	14:100306335	1.75023e-48	14:99647741	2.51018302013334e-14	5466	16089	1.00000000000001	0.99999991584934	99306987	101306449	ENSG00000197119.12	SLC25A29	protein_coding	100306444	-1	109	109	658703	0	0	11	99306987	101306449	1999462	96267
MYOI_Sakaue_34594039_1	MyoInf (Sakaue, Multi)	OTH	Fr_III_T_UT	T_Fr_III_UT	CD4	Sorted cell	ENSG00000140105	WARS1	5097	9.11463027294936e-23	4.65858595213086e-08	1.9565228446242e-15	0.999999952387349	1.02678902248519e-09	14:100376040	rs17554326	chr14.1		14	100376040	14:100376040	1.997e-31	14:99647741	2.51018302013334e-14	5421	16058	0.999999999999998	0.999999915855372	99376818	101376375	ENSG00000140105.17	WARS	protein_coding	100375347	-1	-693	-693	727606	0	0	16	99376818	101376375	1999557	96264
MYOI_Sakaue_34594039_1	MyoInf (Sakaue, Multi)	OTH	Fr_III_T_UT	T_Fr_III_UT	CD4	Sorted cell	ENSG00000183092	BEGAIN	5056	8.60966359805189e-47	4.65974634148378e-08	1.8476677838253e-39	0.999999953297178	1.05353920792514e-10	14:100548081	rs34076421	chr14.1		14	100548081	14:100548081	1.02051e-50	14:99647741	2.51018302013334e-14	5384	16062	0.999999999999995	0.999999918135885	99587780	101586438	ENSG00000183092.16	BEGAIN	protein_coding	100587417	-1	39336	39336	939676	0	0	21	99587780	101586438	1998658	96265
MYOI_Sakaue_34594039_1	MyoInf (Sakaue, Multi)	OTH	Fr_III_T_UT	T_Fr_III_UT	CD4	Sorted cell	ENSG00000140511	HAPLN3	5454	3.41492233653584e-22	4.61832930986301e-10	7.39428071457905e-13	0.999999999535476	1.95298392838065e-12	15:88880518	rs875024	chr15.3		15	88880518	15:88880518	1.33093e-26	15:89019583	1.15559465646639e-15	5732	16887	0.999999999993186	0.999999999725109	87895630	89895063	ENSG00000140511.11	HAPLN3	protein_coding	88895544	-1	15026	15026	-124039	0	0	1	87895630	89895063	1999433	96268
MYOI_Sakaue_34594039_1	MyoInf (Sakaue, Multi)	OTH	Fr_III_T_UT	T_Fr_III_UT	CD4	Sorted cell	ENSG00000140545	MFGE8	5451	1.3504770960872e-14	4.60313481586088e-10	2.93372243910643e-05	0.999966595019471	4.06729581283427e-06	15:89019583	rs28687065	chr15.3		15	89019583	15:88899201	2.12772e-14	15:89019583	1.15559465646639e-15	5730	16832	0.999997872476856	0.999999999726522	87913844	89912947	ENSG00000140545.14	MFGE8	protein_coding	88913379	-1	-106204	14178	-106204	0	0	0	87913701	89912947	1999246	96269
MYOI_Sakaue_34594039_1	MyoInf (Sakaue, Multi)	OTH	Fr_III_T_UT	T_Fr_III_UT	CD4	Sorted cell	ENSG00000157823	AP3S2	5708	1.39350442312511e-30	2.40091666748661e-12	5.80405160242618e-19	0.999999999997584	1.98222316458312e-14	15:89885916	rs12912009	chr15.3		15	89885916	15:89877441	1.87178e-28	15:90885812	2.67383399678686e-18	6038	15655	1	0.999999999997876	88894864	90894158	ENSG00000157823.16	AP3S2	protein_coding	89893994	-1	8078	16553	-991818	0	1	36	88894864	90894158	1999294	96271
MYOI_Sakaue_34594039_1	MyoInf (Sakaue, Multi)	OTH	Fr_III_T_UT	T_Fr_III_UT	CD4	Sorted cell	ENSG00000157823	AP3S2	5708	1.39350442312511e-30	2.40091666748661e-12	5.80405160242618e-19	0.999999999997584	1.98222316458312e-14	15:89885916	rs12912009	chr15.4		15	89885916	15:89877441	1.87178e-28	15:90885812	2.67383399678686e-18	6038	15655	1	0.999999999997876	88894864	90894158	ENSG00000157823.16	AP3S2	protein_coding	89893994	-1	8078	16553	-991818	0	1	36	88894864	90894158	1999294	96271
MYOI_Sakaue_34594039_1	MyoInf (Sakaue, Multi)	OTH	Fr_III_T_UT	T_Fr_III_UT	CD4	Sorted cell	ENSG00000185043	CIB1	5278	1.5293639829168e-37	2.34477969615532e-12	6.52242078614334e-26	0.999999999997542	1.08062517239931e-13	15:90228518	rs3751655	chr15.4		15	90228518	15:90230550	2.88186e-38	15:90885812	2.67383399678686e-18	5668	15212	1	0.999999999997829	89234083	91234039	ENSG00000185043.10	CIB1	protein_coding	90233941	-1	5423	3391	-651871	0	0	24	89234083	91234039	1999956	96274
MYOI_Sakaue_34594039_1	MyoInf (Sakaue, Multi)	OTH	Fr_III_T_UT	T_Fr_III_UT	CD4	Sorted cell	ENSG00000259704	CTD-3094K11.1	5393	2.31917071036376e-27	2.32705474610951e-12	9.96612011056325e-16	0.999999999997662	1.05372575390791e-14	15:90839685	rs2532101	chr15.4		15	90839685	15:90839685	2.30866e-24	15:90885812	2.67383399678686e-18	5810	15097	1	0.999999999997837	89840075	91839142	ENSG00000259704.1	AC124248.1	lncRNA	90839665	1	20	20	46147	0	0	2	89840075	91839142	1999067	96277
MYOI_Sakaue_34594039_1	MyoInf (Sakaue, Multi)	OTH	Fr_III_T_UT	T_Fr_III_UT	CD4	Sorted cell	ENSG00000140575	IQGAP1	5302	4.0514403146656e-16	2.34727894097055e-12	0.000172570014154554	0.999817159191483	1.02707920175046e-05	15:90885812	rs1894401	chr15.4		15	90885812	15:90445139	1.93568e-15	15:90885812	2.67383399678686e-18	5683	15231	0.999993286461236	0.999999999997821	89389177	91387254	ENSG00000140575.12	IQGAP1	protein_coding	90388242	1	497570	56897	497570	14	1	14	89389177	91387254	1998077	96270
MYOI_Sakaue_34594039_1	MyoInf (Sakaue, Multi)	OTH	Fr_III_T_UT	T_Fr_III_UT	CD4	Sorted cell	ENSG00000166965	RCCD1	5452	4.35161042565768e-16	2.36559791788214e-12	0.000183918813834126	0.999809074193505	7.00699029503807e-06	15:90885812	rs1894401	chr15.4		15	90885812	15:90981967	5.12515e-10	15:90885812	2.67383399678686e-18	5855	15350	0.996408567956538	0.999999999997819	89955488	91954835	ENSG00000166965.12	RCCD1	protein_coding	90954884	1	-69072	27083	-69072	4	2	4	89955488	91954835	1999347	96272
MYOI_Sakaue_34594039_1	MyoInf (Sakaue, Multi)	OTH	Fr_III_T_UT	T_Fr_III_UT	CD4	Sorted cell	ENSG00000182054	IDH2	5333	1.6583176030315e-18	2.35186792527783e-12	7.05106077869595e-07	0.999999255476027	3.94155438810252e-08	15:90885812	rs1894401	chr15.4		15	90885812	15:90094218	3.63047e-18	15:90885812	2.67383399678686e-18	5703	15258	0.99999995508082	0.999999999997849	89102711	91102181	ENSG00000182054.9	IDH2	protein_coding	90102468	-1	-783344	8250	-783344	28	0	28	89102711	91102181	1999470	96273
MYOI_Sakaue_34594039_1	MyoInf (Sakaue, Multi)	OTH	Fr_III_T_UT	T_Fr_III_UT	CD4	Sorted cell	ENSG00000196547	MAN2A2	5435	1.22093979723229e-15	2.33825854350887e-12	0.000521871895753203	0.999452536856515	2.55912453932504e-05	15:90885812	rs1894401	chr15.4		15	90885812	15:90954897	2.90458e-10	15:90885812	2.67383399678686e-18	5850	15178	0.984991204199847	0.999999999997837	89903998	91902188	ENSG00000196547.14	MAN2A2	protein_coding	90903302	1	-17490	51595	-17490	0	4	0	89903998	91902188	1998190	96275
MYOI_Sakaue_34594039_1	MyoInf (Sakaue, Multi)	OTH	Fr_III_T_UT	T_Fr_III_UT	CD4	Sorted cell	ENSG00000258551	RP11-661P17.1	5623	6.03592005060323e-17	2.48944484018015e-12	2.42454357111229e-05	0.999974722093565	1.03246823402604e-06	15:90885812	rs1894401	chr15.4		15	90885812	15:91488778	2.74119e-11	15:90885812	2.67383399678686e-18	5987	16151	0.999999033299323	0.999999999997717	90408714	92408318	ENSG00000258551.5	CRAT37	lncRNA	91408719	1	-522907	80059	-522907	13	1	13	90408714	92408318	1999604	96276
MYOI_Sakaue_34594039_1	MyoInf (Sakaue, Multi)	OTH	Fr_III_T_UT	T_Fr_III_UT	CD4	Sorted cell	ENSG00000259746	HSPE1P3	5364	1.36236966559938e-19	2.35880538119428e-12	5.77567608040602e-08	0.999999938521585	3.71929682613631e-09	15:90885812	rs1894401	chr15.4		15	90885812	15:90645793	1.49308e-15	15:90885812	2.67383399678686e-18	5773	15303	0.999999997387424	0.99999999999782	89635028	91634398	ENSG00000259746.1	HSPE1P3	processed_pseudogene	90634725	1	251087	11068	251087	8	0	8	89635028	91634398	1999370	96278
MYOI_Sakaue_34594039_1	MyoInf (Sakaue, Multi)	OTH	Fr_III_T_UT	T_Fr_III_UT	CD4	Sorted cell	ENSG00000168404	MLKL	4858	2.5875709981985e-18	0.000314574985229872	8.22301552093143e-15	0.999684640788964	7.84225801447401e-07	16:74701250	rs9932977	chr16.2		16	74701250	16:74701250	6.29997e-27	16:75270468	5.31629614724936e-09	5250	18514	1	0.991312583109062	73701034	75700520	ENSG00000168404.12	MLKL	protein_coding	74700862	-1	-388	-388	-569606	0	0	10	73701034	75700520	1999486	96282
MYOI_Sakaue_34594039_1	MyoInf (Sakaue, Multi)	OTH	Fr_III_T_UT	T_Fr_III_UT	CD4	Sorted cell	ENSG00000050820	BCAR1	5267	5.62484874903472e-20	0.000312440734655428	1.79936158174543e-16	0.999482393422856	0.000205165842484744	16:75266069	rs73605136	chr16.2		16	75266069	16:75266069	9.98321e-25	16:75270468	5.31629614724936e-09	5692	18393	0.999999999999997	0.991318207145757	74268828	76267971	ENSG00000050820.16	BCAR1	protein_coding	75251624	-1	-14445	-14445	-18844	0	0	0	74268828	76267971	1999143	96280
MYOI_Sakaue_34594039_1	MyoInf (Sakaue, Multi)	OTH	Fr_III_T_UT	T_Fr_III_UT	CD4	Sorted cell	ENSG00000034713	GABARAPL2	6109	0.000174692065452163	0.000128360531505805	0.542608245479269	0.398636894835527	0.0584518070882465	16:75270468	rs2865827	chr16.2		16	75270468	16:75616644	3.77098e-07	16:75270468	5.31629614724936e-09	6517	18943	0.960811593136169	0.991323422286167	74567356	76566242	ENSG00000034713.7	GABARAPL2	protein_coding	75566379	1	-295911	50265	-295911	14	2	14	74567356	76566242	1998886	96279
MYOI_Sakaue_34594039_1	MyoInf (Sakaue, Multi)	OTH	Fr_III_T_UT	T_Fr_III_UT	CD4	Sorted cell	ENSG00000168411	RFWD3	4890	1.39526636107989e-06	0.000313403689479268	0.00442993501668313	0.995048476568696	0.000206789458780309	16:75270468	rs2865827	chr16.2		16	75270468	16:74667130	2.458e-09	16:75270468	5.31629614724936e-09	5273	18531	0.998810817418901	0.991313539696491	73666906	75666661	ENSG00000168411.13	RFWD3	protein_coding	74666877	-1	-603591	-253	-603591	11	0	11	73666906	75666661	1999755	96283
MYOI_Sakaue_34594039_1	MyoInf (Sakaue, Multi)	OTH	Fr_III_T_UT	T_Fr_III_UT	CD4	Sorted cell	ENSG00000065457	ADAT1	6104	8.86127126757519e-07	0.000319196364097942	0.002765230153746	0.996076744232109	0.000837943122919788	16:75638987	rs138957959	chr16.2		16	75638987	16:75635368	1.46454e-12	16:75270468	5.31629614724936e-09	6512	18855	0.999883953969948	0.991326243317443	74623523	76622985	ENSG00000065457.10	ADAT1	protein_coding	75623281	-1	-15706	-12087	352813	0	0	17	74623523	76622985	1999462	96281
MYOI_Sakaue_34594039_1	MyoInf (Sakaue, Multi)	OTH	Fr_III_T_UT	T_Fr_III_UT	CD4	Sorted cell	ENSG00000167716	WDR81	4271	3.19070305765132e-24	2.39488634880992e-05	1.33226582238714e-19	0.999975607848011	4.43288503681354e-07	17:1767515	rs6502953	chr17.1		17	1767515	17:1767515	2.08176e-31	17:2165638	2.6821427028771e-11	4496	19066	1	0.99997836409572	716543	2716355	ENSG00000167716.18	WDR81	protein_coding	1724704	1	42811	42811	440934	3	3	15	716543	2716355	1999812	96295
MYOI_Sakaue_34594039_1	MyoInf (Sakaue, Multi)	OTH	Fr_III_T_UT	T_Fr_III_UT	CD4	Sorted cell	ENSG00000167716	WDR81	4271	3.19070305765132e-24	2.39488634880992e-05	1.33226582238714e-19	0.999975607848011	4.43288503681354e-07	17:1767515	rs6502953	chr17.2		17	1767515	17:1767515	2.08176e-31	17:2165638	2.6821427028771e-11	4496	19066	1	0.99997836409572	716543	2716355	ENSG00000167716.18	WDR81	protein_coding	1724704	1	42811	42811	440934	3	3	15	716543	2716355	1999812	96295
MYOI_Sakaue_34594039_1	MyoInf (Sakaue, Multi)	OTH	Fr_III_T_UT	T_Fr_III_UT	CD4	Sorted cell	ENSG00000132383	RPA1	4211	7.83599209998631e-12	2.37051996980106e-05	3.30552082106636e-07	0.99997588260289	8.16374939363757e-08	17:1792504	rs6502964	chr17.1		17	1792504	17:1792504	1.24191e-14	17:2165638	2.6821427028771e-11	4444	18872	0.999890842203914	0.999978375155523	829909	2829602	ENSG00000132383.11	RPA1	protein_coding	1830005	1	-37501	-37501	335633	1	1	10	829909	2829602	1999693	96292
MYOI_Sakaue_34594039_1	MyoInf (Sakaue, Multi)	OTH	Fr_III_T_UT	T_Fr_III_UT	CD4	Sorted cell	ENSG00000132383	RPA1	4211	7.83599209998631e-12	2.37051996980106e-05	3.30552082106636e-07	0.99997588260289	8.16374939363757e-08	17:1792504	rs6502964	chr17.2		17	1792504	17:1792504	1.24191e-14	17:2165638	2.6821427028771e-11	4444	18872	0.999890842203914	0.999978375155523	829909	2829602	ENSG00000132383.11	RPA1	protein_coding	1830005	1	-37501	-37501	335633	1	1	10	829909	2829602	1999693	96292
MYOI_Sakaue_34594039_1	MyoInf (Sakaue, Multi)	OTH	Fr_III_T_UT	T_Fr_III_UT	CD4	Sorted cell	ENSG00000186532	SMYD4	4213	9.41500230245148e-22	2.37114879615419e-05	3.97055573368267e-17	0.999976223573053	6.49389878591094e-08	17:1813981	rs12953068	chr17.1		17	1813981	17:1813981	2.00795e-26	17:2165638	2.6821427028771e-11	4447	18877	0.999999999999984	0.999978371687436	830647	2830611	ENSG00000186532.11	SMYD4	protein_coding	1829902	-1	15921	15921	-335736	0	0	11	830647	2830611	1999964	96298
MYOI_Sakaue_34594039_1	MyoInf (Sakaue, Multi)	OTH	Fr_III_T_UT	T_Fr_III_UT	CD4	Sorted cell	ENSG00000186532	SMYD4	4213	9.41500230245148e-22	2.37114879615419e-05	3.97055573368267e-17	0.999976223573053	6.49389878591094e-08	17:1813981	rs12953068	chr17.2		17	1813981	17:1813981	2.00795e-26	17:2165638	2.6821427028771e-11	4447	18877	0.999999999999984	0.999978371687436	830647	2830611	ENSG00000186532.11	SMYD4	protein_coding	1829902	-1	15921	15921	-335736	0	0	11	830647	2830611	1999964	96298
MYOI_Sakaue_34594039_1	MyoInf (Sakaue, Multi)	OTH	Fr_III_T_UT	T_Fr_III_UT	CD4	Sorted cell	ENSG00000108953	YWHAE	4490	2.51777009045178e-06	2.11644996079695e-05	0.105604226837132	0.887707318769193	0.00666477212397614	17:2165638	rs4790881	chr17.1		17	2165638	17:1466784	5.44799e-09	17:2165638	2.6821427028771e-11	4749	18980	0.997145254066591	0.999979358360704	404785	2400093	ENSG00000108953.16	YWHAE	protein_coding	1400222	-1	-765416	-66562	-765416	30	2	30	404785	2400093	1995308	96290
MYOI_Sakaue_34594039_1	MyoInf (Sakaue, Multi)	OTH	Fr_III_T_UT	T_Fr_III_UT	CD4	Sorted cell	ENSG00000108953	YWHAE	4490	2.51777009045178e-06	2.11644996079695e-05	0.105604226837132	0.887707318769193	0.00666477212397614	17:2165638	rs4790881	chr17.2		17	2165638	17:1466784	5.44799e-09	17:2165638	2.6821427028771e-11	4749	18980	0.997145254066591	0.999979358360704	404785	2400093	ENSG00000108953.16	YWHAE	protein_coding	1400222	-1	-765416	-66562	-765416	30	2	30	404785	2400093	1995308	96290
MYOI_Sakaue_34594039_1	MyoInf (Sakaue, Multi)	OTH	Fr_III_T_UT	T_Fr_III_UT	CD4	Sorted cell	ENSG00000132359	RAP1GAP2	5443	1.42884037851143e-07	2.25449959998588e-05	0.00629593864946119	0.993406053305953	0.000275320164547703	17:2165638	rs4790881	chr17.1		17	2165638	17:3035118	2.64614e-10	17:2165638	2.6821427028771e-11	5768	18067	0.999778084460263	0.999980377705168	1767515	3755620	ENSG00000132359.14	RAP1GAP2	protein_coding	2796438	1	-630800	238680	-630800	21	1	21	1767515	3755620	1988105	96291
MYOI_Sakaue_34594039_1	MyoInf (Sakaue, Multi)	OTH	Fr_III_T_UT	T_Fr_III_UT	CD4	Sorted cell	ENSG00000132359	RAP1GAP2	5443	1.42884037851143e-07	2.25449959998588e-05	0.00629593864946119	0.993406053305953	0.000275320164547703	17:2165638	rs4790881	chr17.2		17	2165638	17:3035118	2.64614e-10	17:2165638	2.6821427028771e-11	5768	18067	0.999778084460263	0.999980377705168	1767515	3755620	ENSG00000132359.14	RAP1GAP2	protein_coding	2796438	1	-630800	238680	-630800	21	1	21	1767515	3755620	1988105	96291
MYOI_Sakaue_34594039_1	MyoInf (Sakaue, Multi)	OTH	Fr_III_T_UT	T_Fr_III_UT	CD4	Sorted cell	ENSG00000132386	SERPINF1	4259	2.46390270576723e-07	2.36097667406171e-05	0.0103220366405664	0.989084224099903	0.000569883102518983	17:2165638	rs4790881	chr17.1		17	2165638	17:1769982	4.33124e-09	17:2165638	2.6821427028771e-11	4493	19003	0.999753263864819	0.999978334729948	762364	2761758	ENSG00000132386.10	SERPINF1	protein_coding	1762060	1	403578	7922	403578	12	0	12	762364	2761758	1999394	96293
MYOI_Sakaue_34594039_1	MyoInf (Sakaue, Multi)	OTH	Fr_III_T_UT	T_Fr_III_UT	CD4	Sorted cell	ENSG00000132386	SERPINF1	4259	2.46390270576723e-07	2.36097667406171e-05	0.0103220366405664	0.989084224099903	0.000569883102518983	17:2165638	rs4790881	chr17.2		17	2165638	17:1769982	4.33124e-09	17:2165638	2.6821427028771e-11	4493	19003	0.999753263864819	0.999978334729948	762364	2761758	ENSG00000132386.10	SERPINF1	protein_coding	1762060	1	403578	7922	403578	12	0	12	762364	2761758	1999394	96293
MYOI_Sakaue_34594039_1	MyoInf (Sakaue, Multi)	OTH	Fr_III_T_UT	T_Fr_III_UT	CD4	Sorted cell	ENSG00000167720	SRR	4381	1.0813954996883e-14	2.02361030430447e-05	5.34378306986757e-10	0.999979608310491	1.55052073764558e-07	17:2299731	rs1885987	chr17.1		17	2299731	17:2299731	9.28284e-21	17:2165638	2.6821427028771e-11	4647	16110	0.999976664516071	0.999981332937523	1449135	3300438	ENSG00000167720.12	SRR	protein_coding	2303950	1	-4219	-4219	-138312	1	1	4	1449135	3302434	1853299	96296
MYOI_Sakaue_34594039_1	MyoInf (Sakaue, Multi)	OTH	Fr_III_T_UT	T_Fr_III_UT	CD4	Sorted cell	ENSG00000167720	SRR	4381	1.0813954996883e-14	2.02361030430447e-05	5.34378306986757e-10	0.999979608310491	1.55052073764558e-07	17:2299731	rs1885987	chr17.2		17	2299731	17:2299731	9.28284e-21	17:2165638	2.6821427028771e-11	4647	16110	0.999976664516071	0.999981332937523	1449135	3300438	ENSG00000167720.12	SRR	protein_coding	2303950	1	-4219	-4219	-138312	1	1	4	1449135	3302434	1853299	96296
MYOI_Sakaue_34594039_1	MyoInf (Sakaue, Multi)	OTH	Fr_III_T_UT	T_Fr_III_UT	CD4	Sorted cell	ENSG00000198231	DDX42	2586	2.68568900456856e-11	0.000446677611834782	6.00977716461039e-08	0.999532260166447	2.10020970905057e-05	17:63653257	rs9901112	chr17.3		17	63653257	17:63615135	2.50251e-21	17:64329971	1.74417070798595e-09	3240	10189	0.999999988215828	0.972518795109	62773719	64773312	ENSG00000198231.12	DDX42	protein_coding	63774170	1	-120913	-159035	555801	4	6	18	62773719	64773312	1999593	96299
MYOI_Sakaue_34594039_1	MyoInf (Sakaue, Multi)	OTH	Fr_III_T_UT	T_Fr_III_UT	CD4	Sorted cell	ENSG00000108592	FTSJ3	2497	3.66822788071293e-19	0.000439369420104191	8.34516782662641e-16	0.999559367259742	1.26332015068555e-06	17:63814024	rs2665821	chr17.3		17	63814024	17:63814024	1.8106e-23	17:64329971	1.74417070798595e-09	3159	10022	0.997789945420469	0.97252188172641	62831387	64824628	ENSG00000108592.16	FTSJ3	protein_coding	63827663	-1	13639	13639	-502308	1	1	16	62831387	64824628	1993241	96286
MYOI_Sakaue_34594039_1	MyoInf (Sakaue, Multi)	OTH	Fr_III_T_UT	T_Fr_III_UT	CD4	Sorted cell	ENSG00000007312	CD79B	2266	1.75137968023467e-08	0.000438343581570007	3.99352065950879e-05	0.999517210906071	4.49279196681246e-06	17:63944014	rs11869827	chr17.3		17	63944014	17:63993799	2.06778e-15	17:64329971	1.74417070798595e-09	2935	9686	0.999430160487779	0.972524562964646	62932815	64930529	ENSG00000007312.12	CD79B	protein_coding	63932331	-1	-11683	-61468	-397640	0	2	10	62932815	64930575	1997760	96285
MYOI_Sakaue_34594039_1	MyoInf (Sakaue, Multi)	OTH	Fr_III_T_UT	T_Fr_III_UT	CD4	Sorted cell	ENSG00000264954	PRR29-AS1	2268	7.93632625959104e-08	0.000438281493252767	0.000180964919384687	0.999373909618626	6.76460547373404e-06	17:63993799	rs73326393	chr17.3		17	63993799	17:63993799	6.10299e-13	17:64329971	1.74417070798595e-09	2948	9603	0.999987567156148	0.972524247477581	63000125	64999109	ENSG00000264954.1	PRR29-AS1	lncRNA	63998877	-1	5078	5078	-331094	1	1	6	63000125	64999109	1998984	96301
MYOI_Sakaue_34594039_1	MyoInf (Sakaue, Multi)	OTH	Fr_III_T_UT	T_Fr_III_UT	CD4	Sorted cell	ENSG00000178607	ERN1	2362	1.51909079040307e-16	0.000438364096599252	3.46383894936028e-13	0.999560155915531	1.47998752561501e-06	17:64058886	rs3785561	chr17.3		17	64058886	17:64040373	2.8332e-32	17:64329971	1.74417070798595e-09	3054	9620	0.999999999999974	0.972520418135923	63133660	65130467	ENSG00000178607.15	ERN1	protein_coding	64130144	-1	71258	89771	-199827	1	1	3	63133187	65130467	1997280	96297
MYOI_Sakaue_34594039_1	MyoInf (Sakaue, Multi)	OTH	Fr_III_T_UT	T_Fr_III_UT	CD4	Sorted cell	ENSG00000108604	SMARCD2	2468	2.86540038964214e-06	0.000435397501776656	0.00653373868272893	0.992800939364279	0.00022705905082563	17:64329971	rs954507	chr17.3		17	64329971	17:63706548	9.04723e-08	17:64329971	1.74417070798595e-09	3136	9996	0.989800794576905	0.97252161193817	62843136	64824628	ENSG00000108604.15	SMARCD2	protein_coding	63842685	-1	-487286	136137	-487286	15	6	15	62843136	64838273	1995137	96287
MYOI_Sakaue_34594039_1	MyoInf (Sakaue, Multi)	OTH	Fr_III_T_UT	T_Fr_III_UT	CD4	Sorted cell	ENSG00000108622	ICAM2	2253	2.89198566620495e-05	0.000408406116104149	0.0659432994507293	0.931246301411824	0.00237307316467958	17:64329971	rs954507	chr17.3		17	64329971	17:64054970	3.84772e-08	17:64329971	1.74417070798595e-09	2933	9575	0.995135967075732	0.972523074707244	63020698	65012701	ENSG00000108622.10	ICAM2	protein_coding	64020633	-1	-309338	-34337	-309338	5	0	5	63020698	65019881	1999183	96288
MYOI_Sakaue_34594039_1	MyoInf (Sakaue, Multi)	OTH	Fr_III_T_UT	T_Fr_III_UT	CD4	Sorted cell	ENSG00000159640	ACE	2713	0.000357895617411359	0.000100307882827253	0.758940965254608	0.212657425020748	0.0279434062244056	17:64329971	rs954507	chr17.3		17	64329971	17:63476870	2.77975e-10	17:64329971	1.74417070798595e-09	3280	10752	0.948162248880549	0.972505546962029	62477825	64476742	ENSG00000159640.15	ACE	protein_coding	63477061	1	852910	-191	852910	29	0	29	62477825	64476742	1998917	96294
MYOI_Sakaue_34594039_1	MyoInf (Sakaue, Multi)	OTH	Fr_III_T_UT	T_Fr_III_UT	CD4	Sorted cell	ENSG00000284368	MIR5047	3030	9.70510386484565e-05	0.000372866731686598	0.205095410592759	0.787957463485414	0.00647720815149241	17:64329971	rs954507	chr17.3		17	64329971	17:65454860	5.12976e-07	17:64329971	1.74417070798595e-09	3679	10789	0.969973160212825	0.972513944415462	63501737	65501174	ENSG00000284368.1	MIR5047	miRNA	64501313	-1	171342	-953547	171342	5	20	5	63501737	65501174	1999437	96302
MYOI_Sakaue_34594039_1	MyoInf (Sakaue, Multi)	OTH	Fr_III_T_UT	T_Fr_III_UT	CD4	Sorted cell	ENSG00000108654	DDX5	3027	2.19739330490786e-34	0.000473150364813421	4.64197265708996e-31	0.999525686418746	1.16321644278801e-06	17:64506317	rs1991401	chr17.3		17	64506317	17:64506317	1.41724e-46	17:64329971	1.74417070798595e-09	3679	10793	0.999999999999998	0.972510789132649	63508699	65507357	ENSG00000108654.13	DDX5	protein_coding	64506289	-1	-28	-28	176318	0	0	6	63508699	65507357	1998658	96289
MYOI_Sakaue_34594039_1	MyoInf (Sakaue, Multi)	OTH	Fr_III_T_UT	T_Fr_III_UT	CD4	Sorted cell	ENSG00000197857	ZNF44	3944	0.000877795123773493	0.0244477382190747	0.0336532385018315	0.937281170842206	0.00374005731311409	19:11416089	rs167479	chr19.4		19	11416089	19:12258684	3.1518e-08	19:11416089	1.09119066184853e-08	4390	13899	0.997032163854827	0.977758766168075	11295128	13294708	ENSG00000197857.13	ZNF44	protein_coding	12294883	-1	878794	36199	878794	42	2	42	11295128	13294708	1999580	96317
MYOI_Sakaue_34594039_1	MyoInf (Sakaue, Multi)	OTH	Fr_III_T_UT	T_Fr_III_UT	CD4	Sorted cell	ENSG00000188493	ACTMAP	3945	2.30526340559093e-12	2.45934954077499e-05	9.37323578905171e-08	0.999975233849289	7.8920640577576e-08	19:40749595	rs2254343	chr19.6		19	40749595	19:40749595	1.00127e-15	19:41347074	7.44716163452865e-11	4237	14671	0.999999996812285	0.999950484154979	39751629	41751466	ENSG00000188493.14	C19orf54	protein_coding	40750477	-1	882	882	-596597	0	0	22	39751629	41751466	1999837	96315
MYOI_Sakaue_34594039_1	MyoInf (Sakaue, Multi)	OTH	Fr_III_T_UT	T_Fr_III_UT	CD4	Sorted cell	ENSG00000077312	SNRPA	3948	7.02104906760054e-14	2.45884630147006e-05	2.85535298229596e-09	0.999975081954768	3.26726794484882e-07	19:40778099	rs2257613	chr19.6		19	40778099	19:40789272	4.26144e-19	19:41347074	7.44716163452865e-11	4241	14668	0.999999999884807	0.999950493866407	39750659	41748975	ENSG00000077312.8	SNRPA	protein_coding	40751203	1	26896	38069	595871	2	4	21	39750659	41748975	1998316	96304
MYOI_Sakaue_34594039_1	MyoInf (Sakaue, Multi)	OTH	Fr_III_T_UT	T_Fr_III_UT	CD4	Sorted cell	ENSG00000105352	CEACAM4	2962	1.89574809848986e-08	2.07635948770864e-05	0.000912046411675341	0.998938534235583	0.000128636800382078	19:41347074	rs2288873	chr19.6		19	41347074	19:41685546	7.18931e-12	19:41347074	7.44716163452865e-11	3304	12399	0.924014553698137	0.999952402563872	40627939	42626528	ENSG00000105352.10	CEACAM4	protein_coding	41627074	-1	280000	-58472	280000	20	0	20	40627939	42626528	1998589	96308
MYOI_Sakaue_34594039_1	MyoInf (Sakaue, Multi)	OTH	Fr_III_T_UT	T_Fr_III_UT	CD4	Sorted cell	ENSG00000167565	SERTAD3	4771	1.56186254847172e-05	1.07618019928135e-05	0.575476447512635	0.396489642269099	0.0280075297907885	19:41347074	rs2288873	chr19.6		19	41347074	19:40456475	7.1359e-08	19:41347074	7.44716163452865e-11	5065	16190	0.975490249331445	0.999950235069316	39444734	41444392	ENSG00000167565.12	SERTAD3	protein_coding	40444335	-1	-902739	-12140	-902739	31	0	31	39444734	41444392	1999658	96312
MYOI_Sakaue_34594039_1	MyoInf (Sakaue, Multi)	OTH	Fr_III_T_UT	T_Fr_III_UT	CD4	Sorted cell	ENSG00000267107	PCAT19	3137	1.51294605263379e-08	2.13681662960489e-05	0.000707344167928668	0.999020542519976	0.000250730016337924	19:41347074	rs2288873	chr19.6		19	41347074	19:41453453	1.74225e-11	19:41347074	7.44716163452865e-11	3464	12759	0.99997732260721	0.999952143099874	40500712	42500625	ENSG00000267107.6	PCAT19	lncRNA	41500644	-1	153570	47191	153570	12	0	12	40500664	42500625	1999961	96319
MYOI_Sakaue_34594039_1	MyoInf (Sakaue, Multi)	OTH	Fr_III_T_UT	T_Fr_III_UT	CD4	Sorted cell	ENSG00000007129	CEACAM21	3044	4.11539707077194e-06	1.68156058890471e-05	0.19375764798993	0.791675189912862	0.0145462310942476	19:41358604	rs1982072	chr19.6		19	41358604	19:41366380	4.51532e-13	19:41347074	7.44716163452865e-11	3372	12670	0.992895216486237	0.999952162751357	40550752	42549442	ENSG00000007129.17	CEACAM21	protein_coding	41576166	1	-217562	-209786	-229092	17	16	18	40550752	42549442	1998690	96303
MYOI_Sakaue_34594039_1	MyoInf (Sakaue, Multi)	OTH	Fr_III_T_UT	T_Fr_III_UT	CD4	Sorted cell	ENSG00000090006	LTBP4	4298	3.10203972491997e-08	2.48818926255253e-05	0.0012450018796745	0.998633215317338	9.68698899650587e-05	19:41358604	rs1982072	chr19.6		19	41358604	19:40603550	1.59677e-10	19:41347074	7.44716163452865e-11	4584	14863	0.999566258363852	0.999951682805011	39593101	41454806	ENSG00000090006.17	LTBP4	protein_coding	40601369	1	757235	2181	745705	28	0	27	39593101	41454806	1861705	96306
MYOI_Sakaue_34594039_1	MyoInf (Sakaue, Multi)	OTH	Fr_III_T_UT	T_Fr_III_UT	CD4	Sorted cell	ENSG00000142046	TMEM91	3309	7.73477279960732e-10	1.3869112545131e-06	3.50790475367506e-05	0.061472819528527	0.938490713739205	19:41358604	rs1982072	chr19.6		19	41358604	19:41353016	8.55111e-10	19:41347074	7.44716163452865e-11	3603	13153	0.999949117712983	0.999951578420669	40351054	42350839	ENSG00000142046.14	TMEM91	protein_coding	41376533	1	-17929	-23517	-29459	2	3	3	40351054	42350839	1999785	96311
MYOI_Sakaue_34594039_1	MyoInf (Sakaue, Multi)	OTH	Fr_III_T_UT	T_Fr_III_UT	CD4	Sorted cell	ENSG00000268027	AC006129.2	3049	3.29978423715422e-07	2.08240045424263e-05	0.0155664781843808	0.982353131205902	0.00205923662675037	19:41358604	rs1982072	chr19.6		19	41358604	19:41798070	1.1031e-26	19:41347074	7.44716163452865e-11	3377	12645	0.999214073782271	0.999952196167313	40545241	42542098	ENSG00000268027.5	AC243960.1	lncRNA	41545192	1	-186588	252878	-198118	16	7	17	40545241	42542098	1996857	96321
MYOI_Sakaue_34594039_1	MyoInf (Sakaue, Multi)	OTH	Fr_III_T_UT	T_Fr_III_UT	CD4	Sorted cell	ENSG00000269858	EGLN2	3848	2.20334924954685e-07	2.4111131248432e-05	0.0090513884967869	0.990487929505341	0.00043635053169885	19:41358604	rs1982072	chr19.6		19	41358604	19:40789272	1.75067e-10	19:41347074	7.44716163452865e-11	4138	14521	0.999734754798458	0.999950567683459	39799301	41798070	ENSG00000269858.5	EGLN2	protein_coding	40799191	1	559413	-9919	547883	16	1	15	39799301	41798070	1998769	96322
MYOI_Sakaue_34594039_1	MyoInf (Sakaue, Multi)	OTH	Fr_III_T_UT	T_Fr_III_UT	CD4	Sorted cell	ENSG00000248098	BCKDHA	3274	1.46213871998357e-15	2.18294982269523e-05	6.69682439156569e-11	0.999824980974189	0.000153189460615605	19:41379246	rs2317131	chr19.6		19	41379246	19:41426707	1.29873e-19	19:41347074	7.44716163452865e-11	3574	13024	0.999999999997217	0.999951728119091	40398695	42394998	ENSG00000248098.11	BCKDHA	protein_coding	41397818	1	-18572	28889	-50744	1	2	6	40398695	42394998	1996303	96318
MYOI_Sakaue_34594039_1	MyoInf (Sakaue, Multi)	OTH	Fr_III_T_UT	T_Fr_III_UT	CD4	Sorted cell	ENSG00000104884	ERCC2	5318	2.46015632549686e-14	1.49112050204733e-12	0.016210554030491	0.982533219179092	0.00125622678890285	19:44908822	rs7412	chr19.7		19	44908822	19:45376717	3.60423e-07	19:44908822	5.19107664739604e-19	5628	17016	0.999534154528294	0.999999905283851	44371023	46370451	ENSG00000104884.14	ERCC2	protein_coding	45370573	-1	461751	-6144	461751	20	0	20	44371023	46370451	1999428	96307
MYOI_Sakaue_34594039_1	MyoInf (Sakaue, Multi)	OTH	Fr_III_T_UT	T_Fr_III_UT	CD4	Sorted cell	ENSG00000125746	EML2	5152	7.03849419018415e-13	7.50417682119568e-13	0.466993896462336	0.497849659375017	0.0351564441611911	19:44908822	rs7412	chr19.7		19	44908822	19:45609546	5.46184e-11	19:44908822	5.19107664739604e-19	5468	16899	0.976448063594219	0.999999905283837	44645671	46645323	ENSG00000125746.16	EML2	protein_coding	45639397	-1	730575	29851	730575	30	0	30	44645671	46645323	1999652	96309
MYOI_Sakaue_34594039_1	MyoInf (Sakaue, Multi)	OTH	Fr_III_T_UT	T_Fr_III_UT	CD4	Sorted cell	ENSG00000185800	DMWD	5160	1.20851634920503e-14	1.48576813518256e-12	0.00806317941474803	0.991298617677994	0.000638202905757824	19:44908822	rs7412	chr19.7		19	44908822	19:45722694	1.26958e-10	19:44908822	5.19107664739604e-19	5468	16805	0.99973526622857	0.999999905283933	44792828	46792395	ENSG00000185800.11	DMWD	protein_coding	45792845	-1	884023	70151	884023	42	6	42	44792828	46792395	1999567	96313
MYOI_Sakaue_34594039_1	MyoInf (Sakaue, Multi)	OTH	Fr_III_T_UT	T_Fr_III_UT	CD4	Sorted cell	ENSG00000186026	ZNF284	5081	5.18417411002381e-14	1.43397296730434e-12	0.0347665389522934	0.961658584033628	0.00357487701259341	19:44908822	rs7412	chr19.7		19	44908822	19:44090258	3.6723e-07	19:44908822	5.19107664739604e-19	5537	16719	0.998356224775811	0.999999905283791	43072380	45071497	ENSG00000186026.6	ZNF284	protein_coding	44072159	1	836663	18099	836663	31	0	31	43072380	45071497	1999117	96314
MYOI_Sakaue_34594039_1	MyoInf (Sakaue, Multi)	OTH	Fr_III_T_UT	T_Fr_III_UT	CD4	Sorted cell	ENSG00000189114	BLOC1S3	5155	5.48308940552147e-15	1.4736768965951e-12	0.00370570562451851	0.995973298784211	0.000320995589793335	19:44908822	rs7412	chr19.7		19	44908822	19:45179566	3.22878e-10	19:44908822	5.19107664739604e-19	5464	16590	0.999885813450196	0.999999905283874	44180567	46178572	ENSG00000189114.6	BLOC1S3	protein_coding	45178784	1	-269962	782	-269962	15	0	15	44180567	46178572	1998005	96316
MYOI_Sakaue_34594039_1	MyoInf (Sakaue, Multi)	OTH	Fr_III_T_UT	T_Fr_III_UT	CD4	Sorted cell	ENSG00000267757	EML2-AS1	5144	1.77364746529889e-23	1.50540824289535e-12	1.17818370773815e-11	0.999999999985981	7.29997173393419e-13	19:44908822	rs7412	chr19.7		19	44908822	19:45641767	8.82466e-20	19:44908822	5.19107664739604e-19	5460	16879	0.999999999999604	0.999999905283839	44642312	46641393	ENSG00000267757.4	EML2-AS1	lncRNA	45641645	1	-732823	122	-732823	31	0	31	44642312	46641393	1999081	96320
MYOI_Sakaue_34594039_1	MyoInf (Sakaue, Multi)	OTH	Fr_III_T_UT	T_Fr_III_UT	CD4	Sorted cell	ENSG00000125755	SYMPK	5093	6.50472958084792e-67	1.48819593302851e-12	4.3708825138375e-55	0.999999999998522	3.58079944423535e-15	19:45816157	rs1132645	chr19.7		19	45816157	19:45816157	1.58371e-69	19:44908822	5.19107664739604e-19	5408	16686	1	0.999999905284287	44863346	46863144	ENSG00000125755.18	SYMPK	protein_coding	45863147	-1	46990	46990	954325	1	1	45	44863346	46863186	1999840	96310
MYOI_Sakaue_34594039_1	MyoInf (Sakaue, Multi)	OTH	Fr_III_T_UT	T_Fr_III_UT	CD4	Sorted cell	ENSG00000100325	ASCC2	4422	8.63038536995685e-10	0.000989688574438402	8.7114512605044e-07	0.998984768589695	2.4670827703546e-05	22:29825212	rs1894473	chr22.1		22	29825212	22:29825212	9.83453e-15	22:30273894	4.33729030509134e-10	4551	17194	0.999999971557748	0.997751528500959	28838511	30838022	ENSG00000100325.14	ASCC2	protein_coding	29838274	-1	13062	13062	-435620	0	0	9	28838511	30838022	1999511	96323
MYOI_Sakaue_34594039_1	MyoInf (Sakaue, Multi)	OTH	Fr_III_T_UT	T_Fr_III_UT	CD4	Sorted cell	ENSG00000133422	MORC2	3985	0.000390055808332175	0.000587202669176983	0.390798964917921	0.58829826932387	0.0199255072807003	22:30273894	rs6006426	chr22.1		22	30273894	22:31035719	5.16571e-07	22:30273894	4.33729030509134e-10	4142	17197	0.992717549026056	0.999196712000702	29968305	31967978	ENSG00000133422.12	MORC2	protein_coding	30968774	-1	694880	-66945	694880	26	3	26	29968305	31967978	1999673	96324
MYOI_Sakaue_34594039_1	MyoInf (Sakaue, Multi)	OTH	Fr_III_T_UT	T_Fr_III_UT	CD4	Sorted cell	ENSG00000167065	DUSP18	4094	3.30905324713428e-05	0.000942132972753882	0.0337088748188688	0.959731426881512	0.00558447479439415	22:30273894	rs6006426	chr22.1		22	30273894	22:30665882	2.25824e-08	22:30273894	4.33729030509134e-10	4234	16914	0.999501579293998	0.999230969096546	29699377	31667134	ENSG00000167065.13	DUSP18	protein_coding	30667875	-1	393981	1993	393981	22	0	22	29699377	31667134	1967757	96325
MYOI_Sakaue_34594039_1	MyoInf (Sakaue, Multi)	OTH	Fr_III_T_UT	T_Fr_III_UT	CD4	Sorted cell	ENSG00000182541	LIMK2	3881	0.000228077519744869	0.000735657707062436	0.225405290907257	0.726984998713205	0.0466459751527313	22:30273894	rs6006426	chr22.1		22	30273894	22:31283124	2.89057e-07	22:30273894	4.33729030509134e-10	4068	17434	0.991380676573344	0.999204413873092	30212986	32209002	ENSG00000182541.17	LIMK2	protein_coding	31212298	1	-938404	70826	-938404	35	2	35	30212986	32209908	1996922	96326
MYOI_Sakaue_34594039_1	MyoInf (Sakaue, Multi)	OTH	Fr_III_T_UT	T_Fr_III_UT	CD4	Sorted cell	ENSG00000184117	NIPSNAP1	4270	1.59158190919466e-05	0.00093433893988084	0.0167215207347769	0.981636857307061	0.000691367199189671	22:30273894	rs6006426	chr22.1		22	30273894	22:29509388	6.14714e-08	22:30273894	4.33729030509134e-10	4407	16519	0.995002164918599	0.997776501779119	28581800	30581290	ENSG00000184117.11	NIPSNAP1	protein_coding	29581113	-1	-692781	71725	-692781	16	2	16	28581800	30581290	1999490	96327
MYOI_Sakaue_34594039_1	MyoInf (Sakaue, Multi)	OTH	Tfh_UT	Tfh_UT	CD4	Sorted cell	ENSG00000065135	GNAI3	3986	6.88696839590899e-21	1.70483444307065e-17	0.000403793742435469	0.99957109753005	2.51087275184183e-05	1:109274968	rs12740374	chr1.4		1	109274968	1:109619926	1.66045e-13	1:109274968	2.72876427838056e-23	4224	14299	0.999988830666795	0.999999999999874	108549877	110548315	ENSG00000065135.10	GNAI3	protein_coding	109548615	1	-273647	71311	-273647	10	3	10	108549877	110548315	1998438	219205
MYOI_Sakaue_34594039_1	MyoInf (Sakaue, Multi)	OTH	Tfh_UT	Tfh_UT	CD4	Sorted cell	ENSG00000134222	PSRC1	3497	1.21225620058967e-23	1.60597385909333e-17	7.54841185953827e-07	0.99999918475187	6.04069472065157e-08	1:109274968	rs12740374	chr1.4		1	109274968	1:109282969	1.35435e-14	1:109274968	2.72876427838056e-23	3738	13464	0.999999980992936	0.999999999999879	108311544	110283144	ENSG00000134222.16	PSRC1	protein_coding	109283145	-1	8177	176	8177	0	0	0	108302258	110283144	1980886	219210
MYOI_Sakaue_34594039_1	MyoInf (Sakaue, Multi)	OTH	Tfh_UT	Tfh_UT	CD4	Sorted cell	ENSG00000181754	AMIGO1	3961	7.8354266984462e-25	1.70485019848439e-17	4.5959617560895e-08	0.99999995068717	3.35321580856161e-09	1:109274968	rs12740374	chr1.4		1	109274968	1:109509517	7.54171e-21	1:109274968	2.72876427838056e-23	4205	14293	0.999757954129508	0.99999999999988	108511465	110509377	ENSG00000181754.6	AMIGO1	protein_coding	109509727	-1	234759	210	234759	7	0	7	108511465	110509377	1997912	219220
MYOI_Sakaue_34594039_1	MyoInf (Sakaue, Multi)	OTH	Tfh_UT	Tfh_UT	CD4	Sorted cell	ENSG00000168765	GSTM4	4039	2.04117972689186e-88	1.72357572639519e-17	1.18427040694115e-71	1	4.68944178984042e-20	1:109656105	rs1010167	chr1.4		1	109656105	1:109656105	2.36359e-93	1:109274968	2.72876427838056e-23	4267	14450	0.999999999999991	0.99999999999988	108656549	110655562	ENSG00000168765.16	GSTM4	protein_coding	109656099	1	6	6	-381131	0	0	15	108656549	110655562	1999013	219219
MYOI_Sakaue_34594039_1	MyoInf (Sakaue, Multi)	OTH	Tfh_UT	Tfh_UT	CD4	Sorted cell	ENSG00000213366	GSTM2	4046	3.90757333006746e-53	1.72238302296536e-17	2.26870172195494e-36	1	3.96795200272817e-19	1:109680385	rs366732	chr1.4		1	109680385	1:109680385	5.48926e-56	1:109274968	2.72876427838056e-23	4268	14440	1	0.999999999999879	108668173	110667697	ENSG00000213366.12	GSTM2	protein_coding	109668057	1	12328	12328	-393089	0	0	16	108668173	110667697	1999524	219224
MYOI_Sakaue_34594039_1	MyoInf (Sakaue, Multi)	OTH	Tfh_UT	Tfh_UT	CD4	Sorted cell	ENSG00000134184	GSTM1	4066	2.775007822631e-45	1.72512624085389e-17	1.60858246597504e-28	1	2.60867070915196e-19	1:109709469	rs35677255	chr1.4		1	109709469	1:109703414	3.92483e-44	1:109274968	2.72876427838056e-23	4283	14463	0.999999999999998	0.99999999999988	108688457	110687097	ENSG00000134184.12	GSTM1	protein_coding	109687817	1	21652	15597	-412849	0	0	17	108688457	110687097	1998640	219208
MYOI_Sakaue_34594039_1	MyoInf (Sakaue, Multi)	OTH	Tfh_UT	Tfh_UT	CD4	Sorted cell	ENSG00000134202	GSTM3	4090	3.66477280925643e-52	1.73597984206498e-17	2.11106875808942e-35	1	4.35277294436332e-20	1:109739319	rs10735234	chr1.4		1	109739319	1:109739319	1.82654e-56	1:109274968	2.72876427838056e-23	4296	14554	0.999999999999997	0.999999999999879	108742140	110740897	ENSG00000134202.10	GSTM3	protein_coding	109741038	-1	1719	1719	466070	0	0	20	108742140	110740897	1998757	219209
MYOI_Sakaue_34594039_1	MyoInf (Sakaue, Multi)	OTH	Tfh_UT	Tfh_UT	CD4	Sorted cell	ENSG00000226419	SLC16A1-AS1	3661	5.64763222186423e-08	0.00250350738661617	2.24964147812985e-05	0.997230669183806	0.000243270538472933	1:112909991	rs7551223	chr1.5		1	112909991	1:112909991	2.48366e-13	1:113905767	3.04241912348393e-09	3840	13753	0.999981143740621	0.998105148743724	111957325	113956284	ENSG00000226419.7	SLC16A1-AS1	lncRNA	112849866	1	60125	60125	1055901	1	1	13	111957325	113956284	1998959	219226
MYOI_Sakaue_34594039_1	MyoInf (Sakaue, Multi)	OTH	Tfh_UT	Tfh_UT	CD4	Sorted cell	ENSG00000188761	BCL2L15	3328	4.82294225448245e-12	6.8524574849401e-05	1.90906492392753e-09	0.0257161507373241	0.974215322773938	1:113886839	rs2358994	chr1.5		1	113886839	1:113883379	1.35234e-19	1:113905767	3.04241912348393e-09	3518	13838	0.99999999700848	0.997834398521916	112887578	114887422	ENSG00000188761.11	BCL2L15	protein_coding	113887581	-1	742	4202	-18186	0	0	2	112887578	114887422	1999844	219222
MYOI_Sakaue_34594039_1	MyoInf (Sakaue, Multi)	OTH	Tfh_UT	Tfh_UT	CD4	Sorted cell	ENSG00000116793	PHTF1	3347	1.76132316169816e-09	0.00252374836690856	6.94935127377655e-07	0.995749702346101	0.00172585259054034	1:113905767	rs11552449	chr1.5		1	113905767	1:113701555	2.56679e-17	1:113905767	3.04241912348393e-09	3544	13883	0.999999977971976	0.997855391699858	112759642	114759349	ENSG00000116793.15	PHTF1	protein_coding	113759486	-1	-146281	57931	-146281	6	0	6	112759642	114759349	1999707	219206
MYOI_Sakaue_34594039_1	MyoInf (Sakaue, Multi)	OTH	Tfh_UT	Tfh_UT	CD4	Sorted cell	ENSG00000134242	PTPN22	3305	0.000265256709565059	0.000517628466237372	0.105232179601515	0.20435377676133	0.689631158461353	1:113905767	rs11552449	chr1.5		1	113905767	1:113883379	1.88174e-07	1:113905767	3.04241912348393e-09	3498	13807	0.992329644142675	0.997836902723543	112874702	114871537	ENSG00000134242.15	PTPN22	protein_coding	113871712	-1	-34055	-11667	-34055	3	0	3	112874702	114871537	1996835	219211
MYOI_Sakaue_34594039_1	MyoInf (Sakaue, Multi)	OTH	Tfh_UT	Tfh_UT	CD4	Sorted cell	ENSG00000143502	SUSD4	5229	1.33863211602264e-32	4.2557672034871e-29	0.000314442353569338	0.999672290434129	1.3267212297925e-05	1:222620290	rs2378584	chr1.7		1	222620290	1:223515057	1.72772e-13	1:222620290	3.81882904290225e-35	5409	15974	0.999915210304379	0.999989532377545	222364294	224363891	ENSG00000143502.14	SUSD4	protein_coding	223364176	-1	743886	-150881	743886	11	0	11	222364294	224363891	1999597	219212
MYOI_Sakaue_34594039_1	MyoInf (Sakaue, Multi)	OTH	Tfh_UT	Tfh_UT	CD4	Sorted cell	ENSG00000143507	DUSP10	5504	4.42845620117619e-32	4.53048972730525e-29	0.000976482578155465	0.998981104818699	4.24126031429712e-05	1:222620290	rs2378584	chr1.7		1	222620290	1:221738675	1.83673e-10	1:222620290	3.81882904290225e-35	5624	17017	0.999987632855872	0.999989532377538	220742334	222741830	ENSG00000143507.17	DUSP10	protein_coding	221742089	-1	-878201	3414	-878201	10	0	10	220742334	222741830	1999496	219213
MYOI_Sakaue_34594039_1	MyoInf (Sakaue, Multi)	OTH	Tfh_UT	Tfh_UT	CD4	Sorted cell	ENSG00000225265	TAF1A-AS1	5270	3.30194809180683e-30	4.01619212038672e-29	0.075741544016445	0.921248210491775	0.00301024549177924	1:222620290	rs2378584	chr1.7		1	222620290	1:222588974	1.49564e-07	1:222620290	3.81882904290225e-35	5413	16358	0.998544730994761	0.999989532377545	221591233	223552150	ENSG00000225265.1	TAF1A-AS1	lncRNA	222589928	1	30362	-954	30362	2	0	2	221591233	223558827	1967594	219225
MYOI_Sakaue_34594039_1	MyoInf (Sakaue, Multi)	OTH	Tfh_UT	Tfh_UT	CD4	Sorted cell	ENSG00000162819	BROX	5246	3.02454561253018e-85	4.33710895440394e-29	6.97364452755798e-57	1	2.34802212340668e-30	1:222714585	rs75937448	chr1.7		1	222714585	1:222677672	7.87652e-99	1:222620290	3.81882904290225e-35	5392	16274	0.999999998441142	0.999989532377538	221713359	223712492	ENSG00000162819.11	BROX	protein_coding	222712564	1	2021	-34892	-92274	0	1	2	221713359	223712492	1999133	219217
MYOI_Sakaue_34594039_1	MyoInf (Sakaue, Multi)	OTH	Tfh_UT	Tfh_UT	CD4	Sorted cell	ENSG00000246575	AC093162.5	4768	1.27852824929803e-29	3.39743557938538e-14	3.7632155766418e-16	0.999999999999972	5.20724899591359e-16	2:85322226	rs58373482	chr2.7		2	85322226	2:85312466	1.87279e-42	2:85515174	4.31991981962043e-20	5047	14416	0.919643624642579	0.999914621809741	84315151	86314990	ENSG00000246575.2	AC093162.2	unprocessed_pseudogene	85315041	1	7185	-2575	200133	0	0	6	84315151	86314990	1999839	219248
MYOI_Sakaue_34594039_1	MyoInf (Sakaue, Multi)	OTH	Tfh_UT	Tfh_UT	CD4	Sorted cell	ENSG00000042445	RETSAT	4805	5.38357144965007e-25	3.39884950826507e-14	1.58393934078835e-11	0.999999999983295	8.3023713578061e-13	2:85515174	rs2886722	chr2.7		2	85515174	2:85343970	9.79983e-30	2:85515174	4.31991981962043e-20	5085	14422	0.999999999028445	0.999914621809741	84355689	86352562	ENSG00000042445.13	RETSAT	protein_coding	85354528	-1	-160646	10558	-160646	4	0	4	84355689	86354285	1998596	219230
MYOI_Sakaue_34594039_1	MyoInf (Sakaue, Multi)	OTH	Tfh_UT	Tfh_UT	CD4	Sorted cell	ENSG00000042493	CAPG	4935	1.66478024311101e-16	3.38412830185952e-14	0.00489196468367707	0.994426771870911	0.000681263445379403	2:85515174	rs2886722	chr2.7		2	85515174	2:85328139	4.33892e-15	2:85515174	4.31991981962043e-20	5221	14440	0.999539478057819	0.999914621809739	84418483	86418339	ENSG00000042493.15	CAPG	protein_coding	85410366	-1	-104808	82227	-104808	1	3	1	84418483	86418339	1999856	219231
MYOI_Sakaue_34594039_1	MyoInf (Sakaue, Multi)	OTH	Tfh_UT	Tfh_UT	CD4	Sorted cell	ENSG00000068654	POLR1A	4407	4.57276835342401e-16	3.03881803747688e-14	0.0148160024743923	0.98459162410407	0.000592373421509701	2:85515174	rs2886722	chr2.7		2	85515174	2:86064777	1.21931e-08	2:85515174	4.31991981962043e-20	4712	13096	0.999300513264188	0.999914621809742	85106267	87103544	ENSG00000068654.15	POLR1A	protein_coding	86105886	-1	590712	41109	590712	18	0	18	85106267	87103544	1997277	219232
MYOI_Sakaue_34594039_1	MyoInf (Sakaue, Multi)	OTH	Tfh_UT	Tfh_UT	CD4	Sorted cell	ENSG00000115423	DNAH6	4703	1.3722957739702e-14	1.35815055894638e-13	0.0914093777386336	0.904666165748783	0.00392445651243347	2:85515174	rs2886722	chr2.7		2	85515174	2:84482691	6.63772e-09	2:85515174	4.31991981962043e-20	4979	14518	0.997320499940603	0.999769985759576	83516649	85516234	ENSG00000115423.18	DNAH6	protein_coding	84516498	1	998676	-33807	998676	16	0	16	83516649	85516234	1999585	219234
MYOI_Sakaue_34594039_1	MyoInf (Sakaue, Multi)	OTH	Tfh_UT	Tfh_UT	CD4	Sorted cell	ENSG00000115525	ST3GAL5	4822	2.05075363742433e-27	3.3060015081635e-14	6.20312372018042e-14	0.999999999999893	1.26169763593111e-14	2:85515174	rs2886722	chr2.7		2	85515174	2:85845977	1.73392e-25	2:85515174	4.31991981962043e-20	5137	14028	0.999999999999176	0.999914621809742	84905643	86905065	ENSG00000115525.17	ST3GAL5	protein_coding	85888990	-1	373816	43013	373816	15	0	15	84905643	86905065	1999422	219236
MYOI_Sakaue_34594039_1	MyoInf (Sakaue, Multi)	OTH	Tfh_UT	Tfh_UT	CD4	Sorted cell	ENSG00000118640	VAMP8	4918	1.74591187903303e-14	1.3428540292319e-14	0.513250285398502	0.394634686864196	0.0921150277372695	2:85515174	rs2886722	chr2.7		2	85515174	2:85577559	6.5366e-33	2:85515174	4.31991981962043e-20	5215	14434	0.976510507692355	0.999914621809739	84561899	86561390	ENSG00000118640.10	VAMP8	protein_coding	85577586	1	-62412	-27	-62412	3	0	3	84561899	86561390	1999491	219238
MYOI_Sakaue_34594039_1	MyoInf (Sakaue, Multi)	OTH	Tfh_UT	Tfh_UT	CD4	Sorted cell	ENSG00000132300	PTCD3	4407	3.60038384297931e-15	2.70871502415001e-14	0.116654271118722	0.877628740085805	0.00571698879544191	2:85515174	rs2886722	chr2.7		2	85515174	2:86079128	1.34826e-08	2:85515174	4.31991981962043e-20	4712	13096	0.983975574650434	0.999914621809742	85106267	87103544	ENSG00000132300.18	PTCD3	protein_coding	86106235	1	-591061	-27107	-591061	19	1	19	85106267	87103544	1997277	219239
MYOI_Sakaue_34594039_1	MyoInf (Sakaue, Multi)	OTH	Tfh_UT	Tfh_UT	CD4	Sorted cell	ENSG00000152284	TCF7L1	4703	6.10996815954105e-28	3.45140053379177e-14	1.77028661255613e-14	0.999999999999936	1.49926614420469e-14	2:85515174	rs2886722	chr2.7		2	85515174	2:85318367	1.26765e-24	2:85515174	4.31991981962043e-20	4980	14645	1	0.999914621809739	84133523	86133102	ENSG00000152284.4	TCF7L1	protein_coding	85133392	1	381782	184975	381782	7	1	7	84133523	86133102	1999579	219242
MYOI_Sakaue_34594039_1	MyoInf (Sakaue, Multi)	OTH	Tfh_UT	Tfh_UT	CD4	Sorted cell	ENSG00000168899	VAMP5	4905	1.19631389555517e-15	3.23459378862186e-14	0.0352587284306221	0.953309701802747	0.0114315697665986	2:85515174	rs2886722	chr2.7		2	85515174	2:85564729	3.04721e-18	2:85515174	4.31991981962043e-20	5204	14397	0.983699008789946	0.999914621809739	84584812	86582733	ENSG00000168899.4	VAMP5	protein_coding	85584431	1	-69257	-19702	-69257	4	1	4	84584812	86582733	1997921	219245
MYOI_Sakaue_34594039_1	MyoInf (Sakaue, Multi)	OTH	Tfh_UT	Tfh_UT	CD4	Sorted cell	ENSG00000186854	TRABD2A	4634	1.62999560588484e-16	3.43901606096758e-14	0.00471594584762023	0.994984698140756	0.000299356011586677	2:85515174	rs2886722	chr2.7		2	85515174	2:84735582	4.2525e-13	2:85515174	4.31991981962043e-20	4919	14666	0.99986560423126	0.999914621809741	83907010	85906967	ENSG00000186854.10	TRABD2A	protein_coding	84881084	-1	-634090	145502	-634090	12	3	12	83907010	85906967	1999957	219246
MYOI_Sakaue_34594039_1	MyoInf (Sakaue, Multi)	OTH	Tfh_UT	Tfh_UT	CD4	Sorted cell	ENSG00000273080	AC009309.1	4108	3.76857171594785e-17	2.98063887655291e-14	0.001262685688288	0.998683324546973	5.39897647065539e-05	2:85515174	rs2886722	chr2.7		2	85515174	2:86179315	1.85058e-09	2:85515174	4.31991981962043e-20	4403	12664	0.993165133334996	0.999914621809745	85195695	87194134	ENSG00000273080.1	AC009309.1	lncRNA	86195148	1	-679974	-15833	-679974	21	0	21	85195695	87194134	1998439	219249
MYOI_Sakaue_34594039_1	MyoInf (Sakaue, Multi)	OTH	Tfh_UT	Tfh_UT	CD4	Sorted cell	ENSG00000115486	GGCX	4918	5.40928877821952e-19	3.44262306130867e-15	1.59018278216982e-05	0.0999566841628838	0.900027414009292	2:85534925	rs10176176	chr2.7		2	85534925	2:85585623	2.06347e-10	2:85515174	4.31991981962043e-20	5215	14434	0.985352345797257	0.999914621809739	84561899	86561390	ENSG00000115486.11	GGCX	protein_coding	85561493	-1	26568	-24130	46319	2	2	2	84561899	86561390	1999491	219235
MYOI_Sakaue_34594039_1	MyoInf (Sakaue, Multi)	OTH	Tfh_UT	Tfh_UT	CD4	Sorted cell	ENSG00000132305	IMMT	4107	5.38538280762297e-28	2.98409702030629e-14	1.80469427467543e-14	0.99999999999995	1.56802714866966e-15	2:85534925	rs10176176	chr2.7		2	85534925	2:86151169	3.74746e-27	2:85515174	4.31991981962043e-20	4402	12662	0.999999999993934	0.999914621809742	85195860	87194134	ENSG00000132305.20	IMMT	protein_coding	86195462	-1	660537	44293	680288	22	1	22	85195860	87194134	1998274	219240
MYOI_Sakaue_34594039_1	MyoInf (Sakaue, Multi)	OTH	Tfh_UT	Tfh_UT	CD4	Sorted cell	ENSG00000168883	USP39	4909	1.45041884923208e-17	3.38739341644177e-14	0.000427093522516361	0.997456373863684	0.00211653261376449	2:85534925	rs10176176	chr2.7		2	85534925	2:85653769	3.44645e-11	2:85515174	4.31991981962043e-20	5205	14410	0.999981907702981	0.999914621809739	84603382	86602812	ENSG00000168883.19	USP39	protein_coding	85616186	1	-81261	37583	-101012	9	0	9	84603382	86602812	1999430	219243
MYOI_Sakaue_34594039_1	MyoInf (Sakaue, Multi)	OTH	Tfh_UT	Tfh_UT	CD4	Sorted cell	ENSG00000168887	C2orf68	4903	4.73358136876172e-17	1.69063497605385e-14	0.00139511929607713	0.497581619505518	0.501023261198387	2:85534925	rs10176176	chr2.7		2	85534925	2:85574841	8.27603e-12	2:85515174	4.31991981962043e-20	5201	14397	0.998447961325011	0.999914621809739	84612146	86610574	ENSG00000168887.10	C2orf68	protein_coding	85612066	-1	77141	37225	96892	8	5	8	84612146	86610574	1998428	219244
MYOI_Sakaue_34594039_1	MyoInf (Sakaue, Multi)	OTH	Tfh_UT	Tfh_UT	CD4	Sorted cell	ENSG00000115414	FN1	4486	1.31790041019433e-07	0.00394393870369281	3.32824690587104e-05	0.99600860967347	1.40373637379398e-05	2:215435462	rs1250258	chr2.10		2	215435462	2:215367385	1.92147e-12	2:215435462	6.69828145077904e-09	4705	15740	0.956510142556904	0.997362122514159	214438192	216435951	ENSG00000115414.18	FN1	protein_coding	215436068	-1	606	68683	606	0	0	0	214438192	216435951	1997759	219233
MYOI_Sakaue_34594039_1	MyoInf (Sakaue, Multi)	OTH	Tfh_UT	Tfh_UT	CD4	Sorted cell	ENSG00000138376	BARD1	4806	5.15892159012136e-06	0.00403895935110633	0.00127016721636644	0.994423347877952	0.00026236663298472	2:215435462	rs1250258	chr2.10		2	215435462	2:214795529	2.0133e-16	2:215435462	6.69828145077904e-09	5023	16142	0.999970592737423	0.997514927118517	213810003	215809249	ENSG00000138376.10	BARD1	protein_coding	214809683	-1	-625779	14154	-625779	5	0	5	213810003	215809249	1999246	219241
MYOI_Sakaue_34594039_1	MyoInf (Sakaue, Multi)	OTH	Tfh_UT	Tfh_UT	CD4	Sorted cell	ENSG00000236478	AC012513.2	4883	1.14650278491964e-10	0.00399304799278618	2.85975151817057e-08	0.995996264147337	1.06591477123533e-05	2:216170477	rs207927	chr2.10		2	216170477	2:216162837	7.98644e-19	2:215435462	6.69828145077904e-09	5125	15937	0.999999999155671	0.997253034256981	215176151	217175858	ENSG00000236478.2	AC012513.2	processed_pseudogene	216176032	-1	5555	13195	740570	0	0	9	215176151	217175858	1999707	219247
MYOI_Sakaue_34594039_1	MyoInf (Sakaue, Multi)	OTH	Tfh_UT	Tfh_UT	CD4	Sorted cell	ENSG00000131373	HACL1	5375	0.000438643316424566	0.000211288816838594	0.645887656134045	0.311066801120241	0.0423956106124508	3:14902458	rs11925504	chr3.1		3	14902458	3:15562991	2.44793e-07	3:14902458	2.10521190359163e-09	5513	17326	0.985991138909468	0.985964866640634	14602921	16601799	ENSG00000131373.14	HACL1	protein_coding	15601569	-1	699111	38578	699111	13	0	13	14602921	16601799	1998878	219251
MYOI_Sakaue_34594039_1	MyoInf (Sakaue, Multi)	OTH	Tfh_UT	Tfh_UT	CD4	Sorted cell	ENSG00000131375	CAPN7	5522	1.61315020777648e-05	0.000672951808818905	0.0233538530209902	0.97424196201171	0.00171510165640286	3:14902458	rs11925504	chr3.1		3	14902458	3:15206289	4.48775e-09	3:14902458	2.10521190359163e-09	5656	17622	0.999681995705425	0.985967274504927	14207299	16204962	ENSG00000131375.9	CAPN7	protein_coding	15206246	1	-303788	43	-303788	5	0	5	14207299	16204962	1997663	219252
MYOI_Sakaue_34594039_1	MyoInf (Sakaue, Multi)	OTH	Tfh_UT	Tfh_UT	CD4	Sorted cell	ENSG00000154781	CCDC174	5228	9.06915768225693e-05	0.000593256218750235	0.131361784419664	0.859289318319869	0.00866494946489394	3:14902458	rs11925504	chr3.1		3	14902458	3:14648459	7.71874e-08	3:14902458	2.10521190359163e-09	5362	17613	0.996671633367561	0.985961728921581	13651811	15651653	ENSG00000154781.15	CCDC174	protein_coding	14651762	1	250696	-3303	250696	2	1	2	13651811	15651653	1999842	219254
MYOI_Sakaue_34594039_1	MyoInf (Sakaue, Multi)	OTH	Tfh_UT	Tfh_UT	CD4	Sorted cell	ENSG00000170876	TMEM43	5715	4.86050273357662e-07	0.000716012743178658	0.000677847884872706	0.99855451778787	5.11355338056888e-05	3:14902458	rs11925504	chr3.1		3	14902458	3:14200481	5.3677e-12	3:14902458	2.10521190359163e-09	5862	18293	0.98475968592858	0.985951411318159	13125200	15124736	ENSG00000170876.7	TMEM43	protein_coding	14125052	1	777406	75429	777406	10	4	10	13125011	15124736	1999725	219255
MYOI_Sakaue_34594039_1	MyoInf (Sakaue, Multi)	OTH	Tfh_UT	Tfh_UT	CD4	Sorted cell	ENSG00000131370	SH3BP5	5371	4.95629589349665e-13	0.000680548102979918	7.27778363453839e-10	0.99931116009053	8.29107821635619e-06	3:15302747	rs7610033	chr3.1		3	15302747	3:15302747	9.61291e-24	3:14902458	2.10521190359163e-09	5506	17374	0.999999999989239	0.985965809416714	14341411	16341317	ENSG00000131370.15	SH3BP5	protein_coding	15332586	-1	29839	29839	430128	0	0	7	14341411	16341317	1999906	219250
MYOI_Sakaue_34594039_1	MyoInf (Sakaue, Multi)	OTH	Tfh_UT	Tfh_UT	CD4	Sorted cell	ENSG00000144597	EAF1	5379	3.56387687354097e-09	0.000680000063454445	5.23739080685906e-06	0.999312321206198	2.43777566354136e-06	3:15429345	rs12629253	chr3.1		3	15429345	3:15432008	1.82067e-14	3:14902458	2.10521190359163e-09	5513	17360	0.99999989753995	0.985965071946762	14428196	16426569	ENSG00000144597.13	EAF1	protein_coding	15427598	1	1747	4410	-525140	0	0	9	14428196	16426660	1998464	219253
MYOI_Sakaue_34594039_1	MyoInf (Sakaue, Multi)	OTH	Tfh_UT	Tfh_UT	CD4	Sorted cell	ENSG00000206561	COLQ	5351	3.05408914643972e-13	0.000677612975295135	4.50406631510404e-10	0.999320459738037	1.92683595680973e-06	3:15510332	rs72625810	chr3.1		3	15510332	3:15491963	2.50119e-18	3:14902458	2.10521190359163e-09	5483	17299	0.999999926478834	0.985964319561343	14521751	16521135	ENSG00000206561.12	COLQ	protein_coding	15521706	-1	11374	29743	619248	0	1	12	14521751	16521135	1999384	219257
MYOI_Sakaue_34594039_1	MyoInf (Sakaue, Multi)	OTH	Tfh_UT	Tfh_UT	CD4	Sorted cell	ENSG00000206560	ANKRD28	5597	3.06971005024535e-10	0.000749023812651905	4.09511638210649e-07	0.999227795635574	2.27707331655488e-05	3:15652581	rs12490588	chr3.1		3	15652581	3:15651944	2.55902e-18	3:14902458	2.10521190359163e-09	5737	17688	0.999999993934732	0.984951043684459	14860008	16859763	ENSG00000206560.11	ANKRD28	protein_coding	15797979	-1	145398	146035	895521	1	1	16	14860008	16859763	1999755	219256
MYOI_Sakaue_34594039_1	MyoInf (Sakaue, Multi)	OTH	Tfh_UT	Tfh_UT	CD4	Sorted cell	ENSG00000272656	AC024933.1	4332	3.9591433616443e-08	5.84585716690278e-08	0.394896613737896	0.583052575377997	0.0220507128341036	3:138374047	rs185244	chr3.2		3	138374047	3:139428086	1.40769e-07	3:138374047	1.77830739375489e-13	4491	14493	0.988849398917943	0.999999936457328	138352059	140349076	ENSG00000272656.1	AC024933.1	lncRNA	139349371	-1	975324	-78715	975324	6	2	6	138352059	140349076	1997017	219258
MYOI_Sakaue_34594039_1	MyoInf (Sakaue, Multi)	OTH	Tfh_UT	Tfh_UT	CD4	Sorted cell	ENSG00000171476	HOPX	6069	8.30347203156715e-17	0.000186756059598002	4.44532672918237e-13	0.999812728846778	5.15093175984586e-07	4:56758325	rs4864602	chr4.1		4	56758325	4:56758325	1.28256e-24	4:56913401	6.3367484786031e-10	6208	17479	0.999999999967619	0.991614016104141	55743185	57681780	ENSG00000171476.21	HOPX	protein_coding	56681296	-1	-77029	-77029	-232105	0	0	2	55743185	57681780	1938595	219268
MYOI_Sakaue_34594039_1	MyoInf (Sakaue, Multi)	OTH	Tfh_UT	Tfh_UT	CD4	Sorted cell	ENSG00000084093	REST	6620	3.02522977581616e-10	6.55250515517306e-06	1.5325218059052e-06	0.0321458508775439	0.967846063792971	4:56903658	rs58408429	chr4.1		4	56903658	4:56972417	4.3114e-14	4:56913401	6.3367484786031e-10	6777	18472	0.999999156871827	0.99085567781514	55908323	57907265	ENSG00000084093.16	REST	protein_coding	56907900	1	-4242	64517	5501	0	1	0	55908323	57907265	1998942	219259
MYOI_Sakaue_34594039_1	MyoInf (Sakaue, Multi)	OTH	Tfh_UT	Tfh_UT	CD4	Sorted cell	ENSG00000128040	SPINK2	6488	7.27496407581537e-09	0.000194813032361221	3.73345357531331e-05	0.999764950448062	2.89470885849257e-06	4:56913401	rs781658	chr4.1		4	56913401	4:56821191	5.33885e-18	4:56913401	6.3367484786031e-10	6642	18234	0.999999439887602	0.990859661185733	55821937	57820800	ENSG00000128040.10	SPINK2	protein_coding	56821701	-1	-91700	510	-91700	1	0	1	55821937	57820800	1998863	219260
MYOI_Sakaue_34594039_1	MyoInf (Sakaue, Multi)	OTH	Tfh_UT	Tfh_UT	CD4	Sorted cell	ENSG00000128050	PAICS	5932	2.78485141460703e-05	0.000152223152964795	0.153036740923692	0.836504233937622	0.0102789534715758	4:56913401	rs781658	chr4.1		4	56913401	4:56537779	6.8563e-08	4:56913401	6.3367484786031e-10	6066	17077	0.997537351087767	0.991569168259724	55435891	57435457	ENSG00000128050.8	PAICS	protein_coding	56436260	1	477141	101519	477141	7	4	7	55435891	57435457	1999566	219261
MYOI_Sakaue_34594039_1	MyoInf (Sakaue, Multi)	OTH	Tfh_UT	Tfh_UT	CD4	Sorted cell	ENSG00000128059	PPAT	5932	4.33305706282971e-05	0.000136405556163156	0.238115731293124	0.749579176881519	0.0121253556985653	4:56913401	rs781658	chr4.1		4	56913401	4:56478154	2.43028e-07	4:56913401	6.3367484786031e-10	6066	17077	0.995612509871303	0.991569168259724	55435891	57435457	ENSG00000128059.8	PPAT	protein_coding	56435615	-1	-477786	-42539	-477786	8	2	8	55435891	57435457	1999566	219262
MYOI_Sakaue_34594039_1	MyoInf (Sakaue, Multi)	OTH	Tfh_UT	Tfh_UT	CD4	Sorted cell	ENSG00000157426	AASDH	5916	3.86456494549568e-06	0.000176449246258629	0.0214081879852817	0.977459130136941	0.000952368066572195	4:56913401	rs781658	chr4.1		4	56913401	4:56342789	8.50539e-09	4:56913401	6.3367484786031e-10	6052	16945	0.982243049677655	0.991572050954683	55387515	57387415	ENSG00000157426.13	AASDH	protein_coding	56387491	-1	-525910	44702	-525910	11	0	11	55387515	57387415	1999900	219266
MYOI_Sakaue_34594039_1	MyoInf (Sakaue, Multi)	OTH	Tfh_UT	Tfh_UT	CD4	Sorted cell	ENSG00000174780	SRP72	5981	1.7967620863043e-05	0.000164091574396796	0.0980857863419662	0.895773939442495	0.00595821502027879	4:56913401	rs781658	chr4.1		4	56913401	4:56332115	2.6791e-09	4:56913401	6.3367484786031e-10	6112	17185	0.997867225354223	0.991662279556487	55467308	57466835	ENSG00000174780.15	SRP72	protein_coding	56467617	1	445784	-135502	445784	6	5	6	55467308	57466835	1999527	219269
MYOI_Sakaue_34594039_1	MyoInf (Sakaue, Multi)	OTH	Tfh_UT	Tfh_UT	CD4	Sorted cell	ENSG00000152784	PRDM8	4034	1.02557090678888e-44	2.360546701373e-06	4.3446226926826e-39	0.999997630383782	9.0695125134634e-09	4:80203735	rs2292843	chr4.2		4	80203735	4:80203735	6.48082e-56	4:80263187	1.88748742431631e-12	4216	14517	1.00000000000001	0.99999828731353	79183920	81183829	ENSG00000152784.15	PRDM8	protein_coding	80197503	1	6232	6232	65684	0	0	0	79183920	81183829	1999909	219264
MYOI_Sakaue_34594039_1	MyoInf (Sakaue, Multi)	OTH	Tfh_UT	Tfh_UT	CD4	Sorted cell	ENSG00000163297	ANTXR2	3927	6.66777858754344e-10	2.34049152183105e-06	0.000284801320737908	0.999695853864724	1.70036562365433e-05	4:80263187	rs16998073	chr4.2		4	80263187	4:80038851	7.12838e-15	4:80263187	1.88748742431631e-12	4117	14398	0.999993063791333	0.999998296934584	79125546	81125363	ENSG00000163297.16	ANTXR2	protein_coding	80073229	-1	-189958	34378	-189958	2	0	2	79125546	81125363	1999817	219267
MYOI_Sakaue_34594039_1	MyoInf (Sakaue, Multi)	OTH	Tfh_UT	Tfh_UT	CD4	Sorted cell	ENSG00000138669	PRKG2	4340	1.27187103071894e-38	2.46519614573001e-06	5.15929686282726e-33	0.999997518101292	1.67025685504812e-08	4:81154134	rs6535234	chr4.2		4	81154134	4:81154134	1.31903e-45	4:80263187	1.88748742431631e-12	4614	15161	1	0.999998217503254	80217622	82214770	ENSG00000138669.9	PRKG2	protein_coding	81215222	-1	61088	61088	952035	1	1	3	80217087	82214770	1997683	219263
MYOI_Sakaue_34594039_1	MyoInf (Sakaue, Multi)	OTH	Tfh_UT	Tfh_UT	CD4	Sorted cell	ENSG00000138669	PRKG2	4340	1.27187103071894e-38	2.46519614573001e-06	5.15929686282726e-33	0.999997518101292	1.67025685504812e-08	4:81154134	rs6535234	chr4.3		4	81154134	4:81154134	1.31903e-45	4:80263187	1.88748742431631e-12	4614	15161	1	0.999998217503254	80217622	82214770	ENSG00000138669.9	PRKG2	protein_coding	81215222	-1	61088	61088	952035	1	1	3	80217087	82214770	1997683	219263
MYOI_Sakaue_34594039_1	MyoInf (Sakaue, Multi)	OTH	Tfh_UT	Tfh_UT	CD4	Sorted cell	ENSG00000152795	HNRNPDL	4521	0.0451236237921268	0.0369013093189941	0.484521511632455	0.396181022975017	0.0372725322814076	4:81665896	rs11099493	chr4.3		4	81665896	4:82410797	5.31618e-08	4:81665896	4.80624718884242e-08	4932	14284	0.966187693967627	0.949161200513433	81430721	83430000	ENSG00000152795.17	HNRNPDL	protein_coding	82430462	-1	764566	19665	764566	6	0	6	81430721	83430000	1999279	219265
MYOI_Sakaue_34594039_1	MyoInf (Sakaue, Multi)	OTH	Tfh_UT	Tfh_UT	CD4	Sorted cell	ENSG00000249242	TMEM150C	4474	4.19383358435132e-07	0.0844626994232879	4.544907185263e-06	0.915332005948395	0.000200330337773408	4:82458673	rs11929894	chr4.3		4	82458673	4:82458673	4.8871e-13	4:81665896	4.80624718884242e-08	4893	14148	0.999999792327564	0.94965803977749	81563016	83561301	ENSG00000249242.7	TMEM150C	protein_coding	82561988	-1	103315	103315	896092	0	0	8	81563016	83561301	1998285	219270
MYOI_Sakaue_34594039_1	MyoInf (Sakaue, Multi)	OTH	Tfh_UT	Tfh_UT	CD4	Sorted cell	ENSG00000050393	MCUR1	4992	1.91709064748785e-56	1.02733327728846e-56	0.62995036062354	0.337535468792381	0.0325141705840674	6:12903725	rs9349379	chr6.1		6	12903725	6:13771211	5.46126e-08	6:12903725	3.27143779642476e-63	5228	15041	0.977876684945811	1	12815166	14814136	ENSG00000050393.11	MCUR1	protein_coding	13814557	-1	910832	43346	910832	12	1	12	12815166	14814136	1998970	219278
MYOI_Sakaue_34594039_1	MyoInf (Sakaue, Multi)	OTH	Tfh_UT	Tfh_UT	CD4	Sorted cell	ENSG00000145979	TBC1D7	5075	5.81147717086337e-57	2.43691896700495e-56	0.189552064081879	0.794825522656565	0.0156224132615416	6:12903725	rs9349379	chr6.1		6	12903725	6:13321624	1.41563e-08	6:12903725	3.27143779642476e-63	5276	15153	0.995008625442483	1	12328690	14328418	ENSG00000145979.17	TBC1D7	protein_coding	13328537	-1	424812	6913	424812	2	0	2	12328690	14328418	1999728	219291
MYOI_Sakaue_34594039_1	MyoInf (Sakaue, Multi)	OTH	Tfh_UT	Tfh_UT	CD4	Sorted cell	ENSG00000145990	GFOD1	4949	4.76195381578844e-57	2.53933621655095e-56	0.156330903443364	0.833629197891838	0.0100398986648113	6:12903725	rs9349379	chr6.1		6	12903725	6:13453360	1.66409e-07	6:12903725	3.27143779642476e-63	5142	15055	0.996737220430765	1	12487965	14487456	ENSG00000145990.10	GFOD1	protein_coding	13487600	-1	583875	34240	583875	5	1	5	12487965	14487456	1999491	219292
MYOI_Sakaue_34594039_1	MyoInf (Sakaue, Multi)	OTH	Tfh_UT	Tfh_UT	CD4	Sorted cell	ENSG00000168405	CMAHP	6282	3.30815000849481e-26	1.77247917554015e-07	1.86639677421448e-19	0.999999820772653	1.97943146391434e-09	6:25097222	rs392852	chr6.2		6	25097222	6:25096018	1.06702e-43	6:25980175	1.237466449854e-12	6433	19935	0.999989459601937	0.986382516775181	24167520	26166494	ENSG00000168405.16	CMAHP	transcribed_unitary_pseudogene	25138081	-1	40859	42063	-842094	0	0	9	24167520	26166494	1998974	219293
MYOI_Sakaue_34594039_1	MyoInf (Sakaue, Multi)	OTH	Tfh_UT	Tfh_UT	CD4	Sorted cell	ENSG00000079691	CARMIL1	6361	2.00407245069357e-37	8.65021150914828e-08	2.31678991288383e-30	0.999999913264919	2.32968911235604e-10	6:25405803	rs17317669	chr6.2		6	25405803	6:25405803	2.17646e-47	6:25980175	1.237466449854e-12	6542	19869	0.999999999999997	0.953877227416624	24279314	26279068	ENSG00000079691.17	CARMIL1	protein_coding	25279374	1	126429	126429	700801	0	0	4	24279314	26279068	1999754	219279
MYOI_Sakaue_34594039_1	MyoInf (Sakaue, Multi)	OTH	Tfh_UT	Tfh_UT	CD4	Sorted cell	ENSG00000112308	C6orf62	6873	2.73447530670533e-07	2.3603363882988e-06	0.102733539598516	0.886762265145333	0.0105015614722312	6:25678683	rs6900548	chr6.2		6	25678683	6:24743858	3.95817e-26	6:25678683	6.21907542029795e-12	7042	20807	0.997727226215252	0.999998462456032	23721056	25720584	ENSG00000112308.12	C6orf62	protein_coding	24719154	-1	-959529	-24704	-959529	21	2	21	23721056	25720584	1999528	219284
MYOI_Sakaue_34594039_1	MyoInf (Sakaue, Multi)	OTH	Tfh_UT	Tfh_UT	CD4	Sorted cell	ENSG00000030110	BAK1	3766	6.26259863008933e-13	6.36656870952166e-06	9.83602952646418e-08	0.999932379535949	6.11555344198828e-05	6:33579153	rs210143	chr6.3		6	33579153	6:33573730	3.42385e-23	6:33580033	8.53488260202531e-12	3857	12145	0.999999968194832	0.999993748111746	33480836	34579426	ENSG00000030110.12	BAK1	protein_coding	33580276	-1	1123	6546	243	0	0	0	33480836	34579426	1098590	219277
MYOI_Sakaue_34594039_1	MyoInf (Sakaue, Multi)	OTH	Tfh_UT	Tfh_UT	CD4	Sorted cell	ENSG00000096433	ITPR3	3840	1.56312410991145e-09	6.55924227182139e-06	0.000238246447583278	0.999738996882332	1.61958646888223e-05	6:33580033	rs140652052	chr6.3		6	33580033	6:33685103	6.92339e-17	6:33580033	8.53488260202531e-12	3934	12515	0.999992283759101	0.999993605878389	33480836	34620190	ENSG00000096433.10	ITPR3	protein_coding	33621322	1	-41289	63781	-41289	3	0	3	33480836	34620190	1139354	219281
MYOI_Sakaue_34594039_1	MyoInf (Sakaue, Multi)	OTH	Tfh_UT	Tfh_UT	CD4	Sorted cell	ENSG00000137288	UQCC2	4009	6.99831162627052e-08	6.88526288917782e-06	0.0100529550275884	0.989054911812687	0.000885177913717295	6:33580033	rs140652052	chr6.3		6	33580033	6:33709779	2.61966e-12	6:33580033	8.53488260202531e-12	4110	13279	0.99987496772876	0.999993171457524	33480836	34711663	ENSG00000137288.9	UQCC2	protein_coding	33711700	-1	131667	1921	131667	5	0	5	33480836	34711663	1230827	219290
MYOI_Sakaue_34594039_1	MyoInf (Sakaue, Multi)	OTH	Tfh_UT	Tfh_UT	CD4	Sorted cell	ENSG00000179344	HLA-DQB1	765	4.13455709019513e-08	5.44087779031008e-07	0.00788397721760152	0.101969046280766	0.890146391068283	6:33580033	rs140652052	chr6.3		6	33580033	6:33551826	4.83661e-12	6:33580033	8.53488260202531e-12	784	2063	0.980131971363619	0.999999189200934	33480836	33668077	ENSG00000179344.16	HLA-DQB1	protein_coding	32666657	-1	-913376	-885169	-913376	54	54	54	33480836	33668077	187241	219294
MYOI_Sakaue_34594039_1	MyoInf (Sakaue, Multi)	OTH	Tfh_UT	Tfh_UT	CD4	Sorted cell	ENSG00000204231	RXRB	2935	3.51388618067547e-06	1.54514376076204e-06	0.6703257945995	0.294689080413952	0.0349800659566082	6:33580033	rs140652052	chr6.3		6	33580033	6:33510339	9.43121e-07	6:33580033	8.53488260202531e-12	2988	8359	0.994629919217171	0.999997028058809	33480836	34200687	ENSG00000204231.10	RXRB	protein_coding	33200665	-1	-379368	-309674	-379368	23	23	23	33480836	34200687	719851	219296
MYOI_Sakaue_34594039_1	MyoInf (Sakaue, Multi)	OTH	Tfh_UT	Tfh_UT	CD4	Sorted cell	ENSG00000231925	TAPBP	3150	1.02682749959751e-06	4.16154764543481e-06	0.195882559091198	0.793856359340701	0.0102558931929563	6:33580033	rs140652052	chr6.3		6	33580033	6:33485032	3.21824e-11	6:33580033	8.53488260202531e-12	3215	9450	0.975412661239077	0.999995368609567	33480836	34313903	ENSG00000231925.11	TAPBP	protein_coding	33314078	-1	-265955	-170954	-265955	9	9	9	33480836	34313903	833067	219298
MYOI_Sakaue_34594039_1	MyoInf (Sakaue, Multi)	OTH	Tfh_UT	Tfh_UT	CD4	Sorted cell	ENSG00000234515	PPP1R2P1	1734	2.26957641820588e-07	5.00552786382777e-06	0.0432928076720238	0.954814725438577	0.00188723440389326	6:33580033	rs140652052	chr6.3		6	33580033	6:33614028	1.57567e-08	6:33580033	8.53488260202531e-12	1768	4514	0.998877611638289	0.999998479419798	33480836	33879754	ENSG00000234515.1	PPP1R2P1	transcribed_processed_pseudogene	32879833	-1	-700200	-734195	-700200	43	46	43	33480836	33879754	398918	219299
MYOI_Sakaue_34594039_1	MyoInf (Sakaue, Multi)	OTH	Tfh_UT	Tfh_UT	CD4	Sorted cell	ENSG00000240065	PSMB9	1558	3.79069811071935e-06	8.87361227206552e-07	0.723086296500626	0.169050926699934	0.107858098740102	6:33580033	rs140652052	chr6.3		6	33580033	6:33813722	1.26393e-06	6:33580033	8.53488260202531e-12	1590	4077	0.996103218004201	0.999998599799808	33480836	33843867	ENSG00000240065.7	PSMB9	protein_coding	32854192	1	725841	959530	725841	44	53	44	33480836	33843867	363031	219300
MYOI_Sakaue_34594039_1	MyoInf (Sakaue, Multi)	OTH	Tfh_UT	Tfh_UT	CD4	Sorted cell	ENSG00000241106	HLA-DOB	1389	1.18711915525768e-07	8.00562288466171e-07	0.022644628830337	0.151056893206451	0.826297558689009	6:33580033	rs140652052	chr6.3		6	33580033	6:33514184	8.51175e-10	6:33580033	8.53488260202531e-12	1414	3705	0.986627268635956	0.999998678808192	33480836	33817020	ENSG00000241106.6	HLA-DOB	protein_coding	32817002	-1	-763031	-697182	-763031	50	50	50	33480836	33817020	336184	219301
MYOI_Sakaue_34594039_1	MyoInf (Sakaue, Multi)	OTH	Tfh_UT	Tfh_UT	CD4	Sorted cell	ENSG00000124614	RPS10	5744	4.26311827322092e-64	1.02963301052845e-05	4.14038177702496e-59	0.999989556930006	1.46739895937997e-07	6:34426068	rs9469779	chr6.3		6	34426068	6:34426068	2.60303e-103	6:33580033	8.53488260202531e-12	5883	19641	1	0.999990227364564	33480836	35425986	ENSG00000124614.13	RPS10	protein_coding	34426069	-1	1	1	846036	0	0	17	33480836	35425986	1945150	219286
MYOI_Sakaue_34594039_1	MyoInf (Sakaue, Multi)	OTH	Tfh_UT	Tfh_UT	CD4	Sorted cell	ENSG00000124721	DNAH8	5475	2.37696536983658e-22	8.24295767316833e-10	2.88363165518502e-13	0.99999999917258	2.83316798981978e-12	6:38854971	rs9380788	chr6.4		6	38854971	6:38877896	4.75126e-24	6:39178454	3.01495013411973e-16	5577	17932	0.999999999999996	0.999999999433298	37715714	39714979	ENSG00000124721.17	DNAH8	protein_coding	38715311	1	139660	162585	463143	0	0	4	37715714	39714979	1999265	219288
MYOI_Sakaue_34594039_1	MyoInf (Sakaue, Multi)	OTH	Tfh_UT	Tfh_UT	CD4	Sorted cell	ENSG00000112167	SAYSD1	5667	4.17240300628562e-14	8.27618765690576e-10	5.04041772226018e-05	0.999794019582924	0.000155575412192382	6:39178454	rs1155347	chr6.4		6	39178454	6:39111327	2.75696e-13	6:39178454	3.01495013411973e-16	5745	18008	0.999999614751248	0.99999999944116	38115407	40115189	ENSG00000112167.9	SAYSD1	protein_coding	39115186	-1	-63268	3859	-63268	0	0	0	38115407	40115189	1999782	219283
MYOI_Sakaue_34594039_1	MyoInf (Sakaue, Multi)	OTH	Tfh_UT	Tfh_UT	CD4	Sorted cell	ENSG00000124767	GLO1	5492	1.97562079492133e-10	5.99230683911014e-10	0.239246859455691	0.725626769325872	0.0351263704216457	6:39178454	rs1155347	chr6.4		6	39178454	6:38684046	7.67146e-08	6:39178454	3.01495013411973e-16	5593	17964	0.995314615782141	0.99999999943265	37703439	39702410	ENSG00000124767.6	GLO1	protein_coding	38703145	-1	-475309	19099	-475309	5	0	5	37703439	39702410	1998971	219289
MYOI_Sakaue_34594039_1	MyoInf (Sakaue, Multi)	OTH	Tfh_UT	Tfh_UT	CD4	Sorted cell	ENSG00000183826	BTBD9	5657	1.18967963419375e-15	8.37762249044069e-10	1.42006603285004e-06	0.999998385300426	1.93795781099749e-07	6:39178454	rs1155347	chr6.4		6	39178454	6:38172169	7.11526e-19	6:39178454	3.01495013411973e-16	5756	18225	0.999999983978572	0.999999999430411	37640729	39639971	ENSG00000183826.16	BTBD9	protein_coding	38639929	-1	-538525	467760	-538525	6	1	6	37640729	39639971	1999242	219295
MYOI_Sakaue_34594039_1	MyoInf (Sakaue, Multi)	OTH	Tfh_UT	Tfh_UT	CD4	Sorted cell	ENSG00000124615	MOCS1	6199	1.48435473585794e-38	8.47462279715392e-10	1.75152897081099e-29	0.999999999146496	6.04327305016905e-12	6:39932022	rs116862472	chr6.4		6	39932022	6:39932022	2.04849e-56	6:39178454	3.01495013411973e-16	6338	18436	1.00000000000001	0.999999999430264	38934584	40932888	ENSG00000124615.17	MOCS1	protein_coding	39934462	-1	2440	2440	756008	0	0	5	38934584	40932888	1998304	219287
MYOI_Sakaue_34594039_1	MyoInf (Sakaue, Multi)	OTH	Tfh_UT	Tfh_UT	CD4	Sorted cell	ENSG00000080007	DDX43	6291	6.47583559025622e-12	0.00248992799948155	2.59431989074363e-09	0.997503658045041	6.41135468147517e-06	6:73362958	rs9446890	chr6.5		6	73362958	6:73362958	3.53516e-18	6:73695048	1.59618862079342e-09	6421	18291	0.999999998275712	0.998318335998377	72395461	74394228	ENSG00000080007.7	DDX43	protein_coding	73394828	1	-31870	-31870	300220	3	3	7	72395461	74394228	1998767	219280
MYOI_Sakaue_34594039_1	MyoInf (Sakaue, Multi)	OTH	Tfh_UT	Tfh_UT	CD4	Sorted cell	ENSG00000229852	KHDC1-AS1	6056	0.00109724823350822	0.00125792158924323	0.448172937480248	0.513760437458306	0.0357114552386939	6:73695048	rs79717953	chr6.5		6	73695048	6:73253283	3.07295e-08	6:73695048	1.59618862079342e-09	6182	17940	0.991854581403107	0.998330088620022	72264360	74263041	ENSG00000229852.2	AC019205.2	lncRNA	73263222	1	431826	-9939	431826	14	2	14	72264360	74263041	1998681	219297
MYOI_Sakaue_34594039_1	MyoInf (Sakaue, Multi)	OTH	Tfh_UT	Tfh_UT	CD4	Sorted cell	ENSG00000104613	INTS10	7051	2.13861501502677e-13	2.46705419703348e-06	8.66867665327171e-08	0.999997426817071	1.94417508837289e-08	8:19844490	rs4268139	chr8.1		8	19844490	8:19844490	2.62194e-19	8:20007045	2.24209380099816e-11	7255	21388	0.999979277721136	0.999974488467798	18817191	20817032	ENSG00000104613.11	INTS10	protein_coding	19817416	1	27074	27074	189629	0	0	1	18817191	20817032	1999841	219303
MYOI_Sakaue_34594039_1	MyoInf (Sakaue, Multi)	OTH	Tfh_UT	Tfh_UT	CD4	Sorted cell	ENSG00000061337	LZTS1	6178	1.31106471941985e-06	9.157434135336e-07	0.553879287488989	0.386811974268815	0.059306511434063	8:20007045	rs1441763	chr8.1		8	20007045	8:20288749	4.58774e-07	8:20007045	2.24209380099816e-11	6405	20521	0.978676592691245	0.999974349629625	19304432	21301403	ENSG00000061337.15	LZTS1	protein_coding	20303963	-1	296918	15214	296918	5	0	5	19304432	21301403	1996971	219302
MYOI_Sakaue_34594039_1	MyoInf (Sakaue, Multi)	OTH	Tfh_UT	Tfh_UT	CD4	Sorted cell	ENSG00000147408	CSGALNACT1	7248	1.86532389584431e-10	2.50249329310474e-06	7.45324201835722e-05	0.999916856227984	6.10867200527692e-06	8:20007045	rs1441763	chr8.1		8	20007045	8:19770844	2.34264e-14	8:20007045	2.24209380099816e-11	7454	21697	0.962706620637407	0.999974477685486	18758054	20757833	ENSG00000147408.14	CSGALNACT1	protein_coding	19757277	-1	-249768	-13567	-249768	2	0	2	18758054	20757833	1999779	219304
MYOI_Sakaue_34594039_1	MyoInf (Sakaue, Multi)	OTH	Tfh_UT	Tfh_UT	CD4	Sorted cell	ENSG00000160271	RALGDS	5839	1.48364772125476e-18	1.22880795657878e-07	1.20738763789558e-11	0.99999987521504	1.89208798028118e-09	9:133134332	rs2519199	chr9.3		9	133134332	9:133134332	1.2366e-25	9:133271001	4.09071944580367e-13	6246	18080	0.999999999991434	0.999999911824	132149683	134149108	ENSG00000160271.14	RALGDS	protein_coding	133121240	-1	-13092	-13092	-149761	0	0	2	132149683	134149186	1999503	219307
MYOI_Sakaue_34594039_1	MyoInf (Sakaue, Multi)	OTH	Tfh_UT	Tfh_UT	CD4	Sorted cell	ENSG00000175164	ABO	5841	2.2995292672321e-56	1.23003125317848e-07	1.86948824406869e-49	0.999999869714068	7.28279250540895e-09	9:133251979	rs12216891	chr9.3		9	133251979	9:133251979	4.97229e-73	9:133271001	4.09071944580367e-13	6342	18098	1	0.999999912641455	132275229	134274424	ENSG00000175164.13	ABO	protein_coding	133275214	-1	23235	23235	4213	0	0	0	132275229	134274424	1999195	219309
MYOI_Sakaue_34594039_1	MyoInf (Sakaue, Multi)	OTH	Tfh_UT	Tfh_UT	CD4	Sorted cell	ENSG00000169925	BRD3	6342	1.03912241114963e-10	1.28560760605544e-07	0.000807580184966466	0.999142316917209	4.99742331519572e-05	9:133271001	9_133271001_T_C	chr9.3		9	133271001	9:134057996	2.17395e-10	9:133271001	4.09071944580367e-13	6982	18932	0.992814125038209	0.999999916455538	133069821	135068230	ENSG00000169925.16	BRD3	protein_coding	134068026	-1	797025	10030	797025	20	0	20	133069421	135068230	1998809	219308
MYOI_Sakaue_34594039_1	MyoInf (Sakaue, Multi)	OTH	Tfh_UT	Tfh_UT	CD4	Sorted cell	ENSG00000235106	BRD3OS	6215	3.12843140046298e-15	1.27733227242432e-07	2.44919116437249e-08	0.999999845007719	2.76713613896713e-09	9:133271001	9_133271001_T_C	chr9.3		9	133271001	9:134023111	9.36018e-17	9:133271001	4.09071944580367e-13	6849	18794	0.999811475428324	0.999999915372904	133025576	135024964	ENSG00000235106.9	LINC00094	protein_coding	134025481	1	-754480	-2370	-754480	18	0	18	133025576	135024964	1999388	219312
MYOI_Sakaue_34594039_1	MyoInf (Sakaue, Multi)	OTH	Tfh_UT	Tfh_UT	CD4	Sorted cell	ENSG00000148290	SURF1	5712	6.40271652573384e-30	1.21813803807983e-07	5.25614958522162e-23	0.99999987784242	3.43778909983696e-10	9:133344393	rs9645009	chr9.3		9	133344393	9:133344393	1.1468e-42	9:133271001	4.09071944580367e-13	6242	17923	0.952103966794379	0.999999913360596	132356890	134356436	ENSG00000148290.9	SURF1	protein_coding	133356487	-1	12094	12094	85486	2	2	5	132356890	134356436	1999546	219306
MYOI_Sakaue_34594039_1	MyoInf (Sakaue, Multi)	OTH	Tfh_UT	Tfh_UT	CD4	Sorted cell	ENSG00000123453	SARDH	5713	1.76289828966398e-14	1.22357474765756e-07	1.44077654426594e-07	0.999999720285143	1.32797108562293e-08	9:133699366	rs10993769	chr9.3		9	133699366	9:133699366	4.14494e-16	9:133271001	4.09071944580367e-13	6327	18003	0.999742769708524	0.999999914739315	132740148	134739710	ENSG00000123453.17	SARDH	protein_coding	133738352	-1	38986	38986	467351	0	0	16	132740148	134739781	1999633	219305
MYOI_Sakaue_34594039_1	MyoInf (Sakaue, Multi)	OTH	Tfh_UT	Tfh_UT	CD4	Sorted cell	ENSG00000196363	WDR5	6460	1.26220053212587e-59	1.30444885617149e-07	9.67612000381642e-53	0.999999869267506	2.87596973741009e-10	9:134142176	rs28648812	chr9.3		9	134142176	9:134142176	7.14994e-71	9:133271001	4.09071944580367e-13	7100	19193	0.990802152742955	0.999999916379494	133135523	135135197	ENSG00000196363.9	WDR5	protein_coding	134136082	1	6094	6094	-865081	0	0	22	133135523	135135197	1999674	219311
MYOI_Sakaue_34594039_1	MyoInf (Sakaue, Multi)	OTH	Tfh_UT	Tfh_UT	CD4	Sorted cell	ENSG00000169826	CSGALNACT2	5225	9.11411597472503e-17	1.09530226612372e-09	8.32109586355528e-08	0.999999910162093	5.53164741095823e-09	10:43985246	rs1870635	chr10.1		10	43985246	10:43221668	3.74958e-17	10:43985246	1.3551604946435e-15	5383	19029	0.99999999803176	0.999997384682138	42298677	44138469	ENSG00000169826.7	CSGALNACT2	protein_coding	43138445	1	846801	83223	846801	12	0	12	42198816	44138469	1939653	219332
MYOI_Sakaue_34594039_1	MyoInf (Sakaue, Multi)	OTH	Tfh_UT	Tfh_UT	CD4	Sorted cell	ENSG00000196793	ZNF239	6167	2.91283055228991e-13	1.17828584131251e-09	0.000247144345953276	0.999737794892009	1.50595834598251e-05	10:43985246	rs1870635	chr10.1		10	43985246	10:43558745	6.15945e-10	10:43985246	1.3551604946435e-15	6312	20530	0.999995289173005	0.999814991536387	42574673	44574228	ENSG00000196793.13	ZNF239	protein_coding	43574616	-1	-410630	15871	-410630	4	0	4	42574673	44574228	1999555	219335
MYOI_Sakaue_34594039_1	MyoInf (Sakaue, Multi)	OTH	Tfh_UT	Tfh_UT	CD4	Sorted cell	ENSG00000273008	CSGALNACT2-DT	5222	2.08764039997408e-11	1.07247451982015e-09	0.019069967073694	0.979671889938529	0.00125814189442598	10:43994980	rs4948807	chr10.1		10	43994980	10:43254812	3.48631e-07	10:43985246	1.3551604946435e-15	5380	19019	0.999631071891421	0.99999738468254	42298677	44138318	ENSG00000273008.1	AC010864.1	lncRNA	43138334	-1	-856646	-116478	-846912	13	1	13	42198816	44138318	1939502	219344
MYOI_Sakaue_34594039_1	MyoInf (Sakaue, Multi)	OTH	Tfh_UT	Tfh_UT	CD4	Sorted cell	ENSG00000026103	FAS	5334	7.15453381410571e-20	2.35980934415639e-08	3.03182698313316e-12	0.999999976316652	8.22197653060767e-11	10:88994730	rs2031610	chr10.2		10	88994730	10:88992371	3.34094e-27	10:89243047	1.96907457472016e-14	5485	16096	0.999999822426477	0.999999985992035	87991126	89990259	ENSG00000026103.21	FAS	protein_coding	88990798	1	3932	1573	252249	2	1	3	87991126	89990563	1999437	219313
MYOI_Sakaue_34594039_1	MyoInf (Sakaue, Multi)	OTH	Tfh_UT	Tfh_UT	CD4	Sorted cell	ENSG00000107796	ACTA2	5334	8.37651318866377e-50	2.35980934417619e-08	3.54965667502848e-42	0.999999976324915	7.69913152830675e-11	10:88996389	rs6586167	chr10.2		10	88996389	10:88996389	9.97342e-60	10:89243047	1.96907457472016e-14	5485	16096	1	0.999999985993165	87992228	89991226	ENSG00000107796.13	ACTA2	protein_coding	88952773	-1	-43616	-43616	-290274	3	3	4	87992228	89991226	1998998	219317
MYOI_Sakaue_34594039_1	MyoInf (Sakaue, Multi)	OTH	Tfh_UT	Tfh_UT	CD4	Sorted cell	ENSG00000107798	LIPA	5303	1.42443085191986e-12	1.94945462723938e-10	5.97202800634356e-05	0.0069525912830639	0.992987688240502	10:89243047	rs1412445	chr10.2		10	89243047	10:89243047	6.406e-13	10:89243047	1.96907457472016e-14	5507	16269	0.999840263944394	0.999999987283489	88414825	90414444	ENSG00000107798.17	LIPA	protein_coding	89251775	-1	8728	8728	8728	0	0	0	88414825	90414444	1999619	219318
MYOI_Sakaue_34594039_1	MyoInf (Sakaue, Multi)	OTH	Tfh_UT	Tfh_UT	CD4	Sorted cell	ENSG00000138134	STAMBPL1	5135	1.75971237344554e-09	2.07964158518027e-08	0.0776476484760018	0.917639770732455	0.00471255823541386	10:89243047	rs1412445	chr10.2		10	89243047	10:88895352	4.39741e-10	10:89243047	1.96907457472016e-14	5274	15458	0.998608160266517	0.999999986459994	87972113	89879674	ENSG00000138134.11	STAMBPL1	protein_coding	88880245	1	362802	15107	362802	6	0	6	87972113	89879674	1907561	219321
MYOI_Sakaue_34594039_1	MyoInf (Sakaue, Multi)	OTH	Tfh_UT	Tfh_UT	CD4	Sorted cell	ENSG00000152766	ANKRD22	5083	5.82076117038381e-09	1.67057054340358e-08	0.24397958364273	0.700157819037419	0.0558625747933849	10:89243047	rs1412445	chr10.2		10	89243047	10:88824067	3.79771e-07	10:89243047	1.96907457472016e-14	5218	16273	0.995271588404973	0.999999985461443	87851864	89851602	ENSG00000152766.5	ANKRD22	protein_coding	88851844	-1	-391203	27777	-391203	7	0	7	87851864	89851602	1999738	219324
MYOI_Sakaue_34594039_1	MyoInf (Sakaue, Multi)	OTH	Tfh_UT	Tfh_UT	CD4	Sorted cell	ENSG00000152782	PANK1	5214	2.12908057100398e-09	2.1777445445331e-08	0.0886421282142223	0.906676323323112	0.00468152455613799	10:89243047	rs1412445	chr10.2		10	89243047	10:89622823	1.05803e-10	10:89243047	1.96907457472016e-14	5424	16383	0.997980045518739	0.999999987181154	88645646	90645357	ENSG00000152782.16	PANK1	protein_coding	89645242	-1	402195	22419	402195	9	0	9	88645646	90645357	1999711	219326
MYOI_Sakaue_34594039_1	MyoInf (Sakaue, Multi)	OTH	Tfh_UT	Tfh_UT	CD4	Sorted cell	ENSG00000185745	IFIT1	5317	9.39248754099379e-14	2.38281534921685e-08	3.94174376518446e-06	0.999995741488317	2.92939669724598e-07	10:89243047	rs1412445	chr10.2		10	89243047	10:89395429	3.25152e-22	10:89243047	1.96907457472016e-14	5521	16253	0.99999991852544	0.999999987302721	88392612	90391928	ENSG00000185745.9	IFIT1	protein_coding	89392623	1	-149576	2806	-149576	5	0	5	88392612	90391928	1999316	219334
MYOI_Sakaue_34594039_1	MyoInf (Sakaue, Multi)	OTH	Tfh_UT	Tfh_UT	CD4	Sorted cell	ENSG00000232229	LINC00865	5156	9.96120786932767e-13	2.40896188486409e-08	4.1348824227538e-05	0.999956457004636	2.17008052226839e-06	10:89243047	rs1412445	chr10.2		10	89243047	10:89837669	3.43302e-19	10:89243047	1.96907457472016e-14	5365	16432	0.999998381683662	0.999999987178686	88829519	90829127	ENSG00000232229.5	LINC00865	lncRNA	89853595	1	-610548	-15926	-610548	12	0	12	88829519	90829127	1999608	219341
MYOI_Sakaue_34594039_1	MyoInf (Sakaue, Multi)	OTH	Tfh_UT	Tfh_UT	CD4	Sorted cell	ENSG00000152778	IFIT5	5303	3.83113250926534e-21	2.38517102781324e-08	1.60622964677496e-13	0.999999976047946	1.00181213825731e-10	10:89401598	rs303212	chr10.2		10	89401598	10:89401598	2.01428e-35	10:89243047	1.96907457472016e-14	5507	16269	0.999999999999996	0.999999987283489	88414825	90414444	ENSG00000152778.8	IFIT5	protein_coding	89414568	1	-12970	-12970	-171521	0	0	6	88414825	90414444	1999619	219325
MYOI_Sakaue_34594039_1	MyoInf (Sakaue, Multi)	OTH	Tfh_UT	Tfh_UT	CD4	Sorted cell	ENSG00000138111	MFSD13A	3357	7.45482060434338e-47	1.59905473039865e-10	4.66201716640829e-37	0.999999999839247	8.4888631354468e-13	10:102476199	rs10883725	chr10.3		10	102476199	10:102480681	4.48018e-53	10:102892566	5.71524534706507e-16	3461	14637	0.999854328974432	0.999776205796037	101461455	103461080	ENSG00000138111.14	MFSD13A	protein_coding	102461395	1	14804	19286	431171	0	0	14	101461455	103461080	1999625	219320
MYOI_Sakaue_34594039_1	MyoInf (Sakaue, Multi)	OTH	Tfh_UT	Tfh_UT	CD4	Sorted cell	ENSG00000214435	AS3MT	3607	4.72947345943066e-18	1.65432996321002e-10	2.85884497654435e-08	0.999999882626589	8.86195304765223e-08	10:102868477	rs7098825	chr10.3		10	102868477	10:102858938	5.82861e-16	10:102892566	5.71524534706507e-16	3713	15143	0.93225729052073	0.999776205794761	101872850	103869093	ENSG00000214435.7	AS3MT	protein_coding	102869470	1	-993	-10532	23096	0	0	0	101872222	103869093	1996871	219340
MYOI_Sakaue_34594039_1	MyoInf (Sakaue, Multi)	OTH	Tfh_UT	Tfh_UT	CD4	Sorted cell	ENSG00000156374	PCGF6	4086	3.09366668626386e-13	1.66932026135938e-10	0.00181572830144208	0.979730249879096	0.0184540216522199	10:102870655	rs17878846	chr10.3		10	102870655	10:103313313	9.68263e-09	10:102892566	5.71524534706507e-16	4189	15596	0.999920772334681	0.999776205789252	102351813	104350590	ENSG00000156374.14	PCGF6	protein_coding	103351140	-1	480485	37827	458574	6	0	6	102351813	104350590	1998777	219329
MYOI_Sakaue_34594039_1	MyoInf (Sakaue, Multi)	OTH	Tfh_UT	Tfh_UT	CD4	Sorted cell	ENSG00000076685	NT5C2	3978	2.86467854878816e-13	1.67292123090528e-10	0.00170894237062602	0.997991504835585	0.000299552626210845	10:102892566	rs11191447	chr10.3		10	102892566	10:103193250	5.55905e-12	10:102892566	5.71524534706507e-16	4082	15344	0.99962528953757	0.999776205794185	102197650	104193207	ENSG00000076685.18	NT5C2	protein_coding	103193272	-1	300706	22	300706	4	0	4	102197650	104193207	1995557	219316
MYOI_Sakaue_34594039_1	MyoInf (Sakaue, Multi)	OTH	Tfh_UT	Tfh_UT	CD4	Sorted cell	ENSG00000138172	CALHM2	4173	3.55572895914188e-11	1.30519089024569e-10	0.206914407664876	0.759471847827817	0.0336137443412323	10:102892566	rs11191447	chr10.3		10	102892566	10:103473018	1.87029e-10	10:102892566	5.71524534706507e-16	4277	15730	0.997173883534813	0.999776205789068	102453745	104452158	ENSG00000138172.10	CALHM2	protein_coding	103452370	-1	559804	-20648	559804	12	1	12	102453745	104452158	1998413	219322
MYOI_Sakaue_34594039_1	MyoInf (Sakaue, Multi)	OTH	Tfh_UT	Tfh_UT	CD4	Sorted cell	ENSG00000156398	SFXN2	3482	2.01004359375366e-18	1.62188582978543e-10	1.23932491935789e-08	0.999999965868625	2.1575939114666e-08	10:102892566	rs11191447	chr10.3		10	102892566	10:102727625	1.34264e-18	10:102892566	5.71524534706507e-16	3588	14846	0.999999994097778	0.999776205796105	101716138	103714386	ENSG00000156398.12	SFXN2	protein_coding	102714636	1	177930	12989	177930	6	0	6	101716138	103714386	1998248	219330
MYOI_Sakaue_34594039_1	MyoInf (Sakaue, Multi)	OTH	Tfh_UT	Tfh_UT	CD4	Sorted cell	ENSG00000198728	LDB1	3599	7.03598426634773e-11	9.97278934587831e-11	0.387783598831531	0.549559703420042	0.0626566975783402	10:102892566	rs11191447	chr10.3		10	102892566	10:102271293	1.32174e-17	10:102892566	5.71524534706507e-16	3693	14925	0.977658508806959	0.99975394374156	101120596	103120090	ENSG00000198728.10	LDB1	protein_coding	102120368	-1	-772198	-150925	-772198	26	5	26	101120596	103120090	1999494	219338
MYOI_Sakaue_34594039_1	MyoInf (Sakaue, Multi)	OTH	Tfh_UT	Tfh_UT	CD4	Sorted cell	ENSG00000269609	C10orf95-AS1	3362	9.87545885304012e-12	1.48834188340758e-10	0.0618087739596989	0.931518092240314	0.00667313364127567	10:102892566	rs11191447	chr10.3		10	102892566	10:102437570	4.71581e-13	10:102892566	5.71524534706507e-16	3467	14625	0.999163375864629	0.999776205796218	101450398	103449535	ENSG00000269609.5	RPARP-AS1	lncRNA	102435771	1	456795	1799	456795	16	0	16	101450398	103449535	1999137	219343
MYOI_Sakaue_34594039_1	MyoInf (Sakaue, Multi)	OTH	Tfh_UT	Tfh_UT	CD4	Sorted cell	ENSG00000175348	TMEM9B	4722	9.79381559211749e-07	0.000992512887944734	0.000292319052334908	0.295428677068692	0.703285511609469	11:8807621	rs2292049	chr11.1		11	8807621	11:8964472	3.08402e-13	11:8811812	2.10814389263157e-09	4860	17370	0.997498784842912	0.997640689741784	7973042	9965005	ENSG00000175348.10	TMEM9B	protein_coding	8964442	-1	156821	-30	152630	4	0	3	7973042	9965005	1991963	219369
MYOI_Sakaue_34594039_1	MyoInf (Sakaue, Multi)	OTH	Tfh_UT	Tfh_UT	CD4	Sorted cell	ENSG00000166405	RIC3	5171	3.00836730288908e-05	0.0035744076691635	0.00831204205985205	0.987599198050685	0.000484268547270469	11:8811812	rs10743091	chr11.1		11	8811812	11:8171024	6.49959e-15	11:8811812	2.10814389263157e-09	5300	18764	0.977611921720043	0.99772186807735	7169449	9167269	ENSG00000166405.14	RIC3	protein_coding	8169025	-1	-642787	-1999	-642787	9	0	9	7169449	9167269	1997820	219353
MYOI_Sakaue_34594039_1	MyoInf (Sakaue, Multi)	OTH	Tfh_UT	Tfh_UT	CD4	Sorted cell	ENSG00000166436	TRIM66	4384	1.06165156884497e-06	0.00347898777584102	0.000303965755991317	0.996082918700205	0.000133066116393845	11:8811812	rs10743091	chr11.1		11	8811812	11:8683418	3.69268e-13	11:8811812	2.10814389263157e-09	4523	18107	0.999995186805681	0.997573090966786	7672094	9670835	ENSG00000166436.15	TRIM66	protein_coding	8682665	-1	-129147	-753	-129147	5	1	5	7672094	9670835	1998741	219354
MYOI_Sakaue_34594039_1	MyoInf (Sakaue, Multi)	OTH	Tfh_UT	Tfh_UT	CD4	Sorted cell	ENSG00000175390	EIF3F	5409	0.00203184042404915	0.00138827488304299	0.552565150675909	0.377475657025069	0.0665390769919303	11:8811812	rs10743091	chr11.1		11	8811812	11:7987873	5.23134e-17	11:8811812	2.10814389263157e-09	5528	19038	0.989654845634092	0.997762287199616	6971407	8968327	ENSG00000175390.13	EIF3F	protein_coding	7987337	1	824475	536	824475	11	0	11	6971407	8968327	1996920	219371
MYOI_Sakaue_34594039_1	MyoInf (Sakaue, Multi)	OTH	Tfh_UT	Tfh_UT	CD4	Sorted cell	ENSG00000205339	IPO7	4671	1.98695927577971e-07	0.00324308263215858	6.10636728262275e-05	0.996671313187906	2.43418111827323e-05	11:8811812	rs10743091	chr11.1		11	8811812	11:9461324	5.19422e-16	11:8811812	2.10814389263157e-09	4826	16868	0.99999895902184	0.997781051751067	8384731	10384146	ENSG00000205339.9	IPO7	protein_coding	9384652	1	-572840	76672	-572840	13	3	13	8384731	10384146	1999415	219373
MYOI_Sakaue_34594039_1	MyoInf (Sakaue, Multi)	OTH	Tfh_UT	Tfh_UT	CD4	Sorted cell	ENSG00000166452	AKIP1	4595	2.31009964424066e-28	0.00280380274206843	7.12000953710504e-26	0.864007934399034	0.133188262858895	11:8877981	rs2742540	chr11.1		11	8877981	11:8864345	1.43537e-37	11:8811812	2.10814389263157e-09	4726	16821	0.99999999999998	0.997705252606635	7973042	9911122	ENSG00000166452.11	AKIP1	protein_coding	8911189	1	-33208	-46844	-99377	0	0	0	7973042	9911122	1938080	219355
MYOI_Sakaue_34594039_1	MyoInf (Sakaue, Multi)	OTH	Tfh_UT	Tfh_UT	CD4	Sorted cell	ENSG00000254860	TMEM9B-AS1	4721	1.48585279091741e-64	0.00333865587277583	4.43538152300531e-62	0.996613651386877	4.76927403412776e-05	11:8965891	rs2568092	chr11.1		11	8965891	11:8965891	3.79739e-81	11:8811812	2.10814389263157e-09	4859	17368	1.00000000000001	0.997640832259994	7973042	9964433	ENSG00000254860.5	TMEM9B-AS1	lncRNA	8964881	1	1010	1010	-153069	0	0	4	7973042	9964433	1991391	219379
MYOI_Sakaue_34594039_1	MyoInf (Sakaue, Multi)	OTH	Tfh_UT	Tfh_UT	CD4	Sorted cell	ENSG00000133789	SWAP70	4510	8.95154866355735e-21	0.00323578384154315	2.75735219403565e-18	0.996720852330245	4.33638282110486e-05	11:9695803	rs360045	chr11.1		11	9695803	11:9695803	3.03105e-32	11:8811812	2.10814389263157e-09	4686	16829	1	0.997620383649959	8664138	10664037	ENSG00000133789.14	SWAP70	protein_coding	9664077	1	31726	31726	-852265	1	1	22	8664138	10664037	1999899	219349
MYOI_Sakaue_34594039_1	MyoInf (Sakaue, Multi)	OTH	Tfh_UT	Tfh_UT	CD4	Sorted cell	ENSG00000133895	MEN1	3728	3.86569034098226e-10	0.00529246157089357	7.26526248985516e-08	0.99467669658525	3.0768804663295e-05	11:64812838	rs769730205;rs7936532	chr11.2		11	64812838	11:64812838	1.45632e-18	11:65799248	5.24897175034313e-09	3917	15385	0.999999994309368	0.991530743326159	63813223	65811288	ENSG00000133895.14	MEN1	protein_coding	64810551	-1	-2287	-2287	-988697	0	0	68	63812540	65811288	1998748	219350
MYOI_Sakaue_34594039_1	MyoInf (Sakaue, Multi)	OTH	Tfh_UT	Tfh_UT	CD4	Sorted cell	ENSG00000254614	CAPN1-AS1	3907	2.27445176066266e-24	0.00537754728592769	4.20673236007419e-22	0.994608994880292	1.34578337781248e-05	11:65180806	rs3953797	chr11.2		11	65180806	11:65180806	2.08396e-33	11:65799248	5.24897175034313e-09	4084	15705	1	0.9915388226124	64182430	66181650	ENSG00000254614.2	AP003068.2	lncRNA	65180884	-1	78	78	-618364	0	0	41	64182430	66181650	1999220	219378
MYOI_Sakaue_34594039_1	MyoInf (Sakaue, Multi)	OTH	Tfh_UT	Tfh_UT	CD4	Sorted cell	ENSG00000176973	FAM89B	3682	0.000282137753285084	0.00483013809469246	0.0533697850957306	0.913643013393328	0.0278749256629645	11:65571907	rs11227227	chr11.2		11	65571907	11:65571473	2.95804e-20	11:65799248	5.24897175034313e-09	3847	15352	0.999055360733788	0.99159078575642	64572616	66572212	ENSG00000176973.7	FAM89B	protein_coding	65572538	1	-631	-1065	226710	0	0	16	64572616	66572212	1999596	219372
MYOI_Sakaue_34594039_1	MyoInf (Sakaue, Multi)	OTH	Tfh_UT	Tfh_UT	CD4	Sorted cell	ENSG00000173327	MAP3K11	3647	5.16148319879112e-16	0.00523542666843265	9.77425225755554e-14	0.99142346854491	0.00334110478655673	11:65613445	rs2004649	chr11.2		11	65613445	11:65613445	4.04414e-31	11:65799248	5.24897175034313e-09	3812	15316	0.999999999999996	0.991614955961809	64615976	66614190	ENSG00000173327.7	MAP3K11	protein_coding	65614221	-1	776	776	-185027	0	0	12	64615976	66614190	1998214	219363
MYOI_Sakaue_34594039_1	MyoInf (Sakaue, Multi)	OTH	Tfh_UT	Tfh_UT	CD4	Sorted cell	ENSG00000162241	SLC25A45	3801	8.79861315357596e-05	0.00521714717212526	0.0164743947509978	0.97684924842432	0.00137122352102078	11:65638129	rs2306363	chr11.2		11	65638129	11:65416344	1.06648e-11	11:65799248	5.24897175034313e-09	3962	15514	0.999731155317518	0.991617158813151	64383765	66383296	ENSG00000162241.12	SLC25A45	protein_coding	65382646	-1	-255483	-33698	-416602	19	1	29	64383765	66383296	1999531	219351
MYOI_Sakaue_34594039_1	MyoInf (Sakaue, Multi)	OTH	Tfh_UT	Tfh_UT	CD4	Sorted cell	ENSG00000173442	EHBP1L1	3692	0.00159326750130627	0.00340402135147639	0.301054135359343	0.643137050457371	0.0508115253305039	11:65638129	rs2306363	chr11.2		11	65638129	11:65551794	4.52509e-08	11:65799248	5.24897175034313e-09	3855	15369	0.992054567517927	0.991594605245497	64577820	66575220	ENSG00000173442.12	EHBP1L1	protein_coding	65576053	1	62076	-24259	223195	4	5	14	64576075	66575220	1999145	219364
MYOI_Sakaue_34594039_1	MyoInf (Sakaue, Multi)	OTH	Tfh_UT	Tfh_UT	CD4	Sorted cell	ENSG00000213445	SIPA1	3655	1.42879026815264e-06	7.32074641395713e-05	0.000270264139086048	0.0125601661491706	0.987094933457335	11:65638129	rs2306363	chr11.2		11	65638129	11:65638129	1.32039e-17	11:65799248	5.24897175034313e-09	3823	15333	0.997416954950302	0.991612839913537	64639913	66636865	ENSG00000213445.9	SIPA1	protein_coding	65638101	1	28	28	161147	0	0	10	64639913	66636865	1996952	219374
MYOI_Sakaue_34594039_1	MyoInf (Sakaue, Multi)	OTH	Tfh_UT	Tfh_UT	CD4	Sorted cell	ENSG00000172922	RNASEH2C	3623	4.408475549956e-10	0.00528907398752087	8.28654136998204e-08	0.994178134186832	0.000532708519384117	11:65706327	rs10750766	chr11.2		11	65706327	11:65695372	2.82073e-23	11:65799248	5.24897175034313e-09	3788	15430	0.99999999749582	0.99170975422546	64721134	66718672	ENSG00000172922.8	RNASEH2C	protein_coding	65720798	-1	14471	25426	-78450	1	1	5	64721134	66718672	1997538	219362
MYOI_Sakaue_34594039_1	MyoInf (Sakaue, Multi)	OTH	Tfh_UT	Tfh_UT	CD4	Sorted cell	ENSG00000014216	CAPN1	3907	0.000116380883386221	0.00515777604193522	0.0215321841601881	0.95424068497672	0.0189529739377712	11:65799248	rs557675	chr11.2		11	65799248	11:65179769	7.92336e-11	11:65799248	5.24897175034313e-09	4084	15700	0.999550121054165	0.991540439287638	64180882	66179885	ENSG00000014216.15	CAPN1	protein_coding	65181928	1	617320	-2159	617320	40	1	40	64180882	66179885	1999003	219345
MYOI_Sakaue_34594039_1	MyoInf (Sakaue, Multi)	OTH	Tfh_UT	Tfh_UT	CD4	Sorted cell	ENSG00000087365	SF3B2	3546	0.00194348627241071	0.00308449826680659	0.375163319541663	0.595387499054509	0.0244211968646118	11:65799248	rs557675	chr11.2		11	65799248	11:66057001	9.80119e-11	11:65799248	5.24897175034313e-09	3703	15024	0.991365525051652	0.991772379480489	65050736	67049700	ENSG00000087365.15	SF3B2	protein_coding	66052364	1	-253116	4637	-253116	17	0	17	65050736	67049700	1998964	219346
MYOI_Sakaue_34594039_1	MyoInf (Sakaue, Multi)	OTH	Tfh_UT	Tfh_UT	CD4	Sorted cell	ENSG00000110025	SNX15	3874	0.00365300627380932	0.00156603724018316	0.671922434714406	0.288007839464064	0.0348506823075372	11:65799248	rs557675	chr11.2		11	65799248	11:64898846	3.43921e-11	11:65799248	5.24897175034313e-09	4044	15803	0.981226948355613	0.991406170715653	64029592	66027319	ENSG00000110025.12	SNX15	protein_coding	65027439	1	771809	-128593	771809	57	7	57	64029592	66027319	1997727	219347
MYOI_Sakaue_34594039_1	MyoInf (Sakaue, Multi)	OTH	Tfh_UT	Tfh_UT	CD4	Sorted cell	ENSG00000110047	EHD1	3799	9.92663723097679e-07	0.00535894417398527	0.000184201969270259	0.994423394072964	3.24671200576238e-05	11:65799248	rs557675	chr11.2		11	65799248	11:64871691	2.2114e-19	11:65799248	5.24897175034313e-09	3974	15583	0.999996198214232	0.991507590518666	63888374	65887922	ENSG00000110047.17	EHD1	protein_coding	64878621	-1	-920627	6930	-920627	66	0	66	63888374	65887922	1999548	219348
MYOI_Sakaue_34594039_1	MyoInf (Sakaue, Multi)	OTH	Tfh_UT	Tfh_UT	CD4	Sorted cell	ENSG00000162298	SYVN1	3895	3.98881607252004e-05	0.00534489238274612	0.00736477321409052	0.986856741137473	0.000393705104966265	11:65799248	rs557675	chr11.2		11	65799248	11:65106790	9.39202e-19	11:65799248	5.24897175034313e-09	4067	15743	0.9998621494887	0.991543313314743	64134996	66134501	ENSG00000162298.18	SYVN1	protein_coding	65134519	-1	-664729	27729	-664729	44	6	44	64134996	66134501	1999505	219352
MYOI_Sakaue_34594039_1	MyoInf (Sakaue, Multi)	OTH	Tfh_UT	Tfh_UT	CD4	Sorted cell	ENSG00000168056	LTBP3	3648	2.38983056565274e-08	0.00524428836222134	4.53275528828752e-06	0.994676099885595	7.5055098590212e-05	11:65799248	rs557675	chr11.2		11	65799248	11:65569012	9.64218e-21	11:65799248	5.24897175034313e-09	3816	15311	0.999740996832124	0.991592299363441	64559224	66558891	ENSG00000168056.15	LTBP3	protein_coding	65558359	-1	-240889	-10653	-240889	19	0	19	64559224	66558891	1999667	219356
MYOI_Sakaue_34594039_1	MyoInf (Sakaue, Multi)	OTH	Tfh_UT	Tfh_UT	CD4	Sorted cell	ENSG00000168061	SAC3D1	3901	0.00233576114546547	0.00296172109883198	0.428466705318078	0.543262379624539	0.0229734328130852	11:65799248	rs557675	chr11.2		11	65799248	11:64096887	7.73721e-07	11:65799248	5.24897175034313e-09	4071	15846	0.990073166834586	0.991398286954682	64041634	66040879	ENSG00000168061.14	SAC3D1	protein_coding	65041210	1	758038	-944323	758038	56	50	56	64041634	66040879	1999245	219357
MYOI_Sakaue_34594039_1	MyoInf (Sakaue, Multi)	OTH	Tfh_UT	Tfh_UT	CD4	Sorted cell	ENSG00000172638	EFEMP2	3532	5.43809515511305e-07	0.00522428396312893	0.000103533504378169	0.994628413591881	4.32251310963303e-05	11:65799248	rs557675	chr11.2		11	65799248	11:65873562	2.07205e-14	11:65799248	5.24897175034313e-09	3691	15233	0.999997520172052	0.991736297664824	64873756	66873185	ENSG00000172638.12	EFEMP2	protein_coding	65872800	-1	73552	-762	73552	3	0	3	64873756	66873356	1999600	219360
MYOI_Sakaue_34594039_1	MyoInf (Sakaue, Multi)	OTH	Tfh_UT	Tfh_UT	CD4	Sorted cell	ENSG00000172803	SNX32	3564	2.61538951807889e-05	0.0052169532245673	0.00496079915491901	0.989537050116903	0.000259043608429782	11:65799248	rs557675	chr11.2		11	65799248	11:65856268	6.79752e-14	11:65799248	5.24897175034313e-09	3721	15290	0.999913060469799	0.991738114628363	64834461	66833621	ENSG00000172803.17	SNX32	protein_coding	65833963	1	-34715	22305	-34715	0	0	0	64834461	66833621	1999160	219361
MYOI_Sakaue_34594039_1	MyoInf (Sakaue, Multi)	OTH	Tfh_UT	Tfh_UT	CD4	Sorted cell	ENSG00000174516	PELI3	3430	5.20257655328797e-05	0.00498993327317373	0.0102610895910974	0.984168410468727	0.00052854090146889	11:65799248	rs557675	chr11.2		11	65799248	11:66428794	5.63397e-09	11:65799248	5.24897175034313e-09	3600	14703	0.994579567607276	0.99204701230839	65467389	67466326	ENSG00000174516.14	PELI3	protein_coding	66466905	1	-667657	-38111	-667657	40	1	40	65467389	67466326	1998937	219367
MYOI_Sakaue_34594039_1	MyoInf (Sakaue, Multi)	OTH	Tfh_UT	Tfh_UT	CD4	Sorted cell	ENSG00000245156	RP11-867G23.3	3428	0.000350960339326415	0.00471035673090412	0.068653836194716	0.921419658622886	0.00486518811216828	11:65799248	rs557675	chr11.2		11	65799248	11:66218144	4.55639e-10	11:65799248	5.24897175034313e-09	3597	14825	0.915118454271537	0.991898225716769	65279930	67278474	ENSG00000245156.1	AP001107.1	lncRNA	66278525	-1	479277	60381	479277	28	8	28	65279930	67278474	1998544	219375
MYOI_Sakaue_34594039_1	MyoInf (Sakaue, Multi)	OTH	Tfh_UT	Tfh_UT	CD4	Sorted cell	ENSG00000251562	MALAT1	3665	0.00364226034074156	0.00135908159480431	0.689201439791394	0.257106815128098	0.0486904031449623	11:65799248	rs557675	chr11.2		11	65799248	11:65499070	1.62512e-07	11:65799248	5.24897175034313e-09	3826	15351	0.984027789757923	0.991625733512881	64497799	66495772	ENSG00000251562.7	MALAT1	lncRNA	65497606	1	301642	1464	301642	22	1	22	64497799	66495772	1997973	219376
MYOI_Sakaue_34594039_1	MyoInf (Sakaue, Multi)	OTH	Tfh_UT	Tfh_UT	CD4	Sorted cell	ENSG00000172543	CTSW	3546	3.18864705566081e-85	0.00522643692876443	6.06874204209826e-83	0.994713257460058	6.03056111745783e-05	11:65887922	rs641018	chr11.2		11	65887922	11:65876556	1.98168e-103	11:65799248	5.24897175034313e-09	3705	15238	1.00000000000001	0.991735049039058	64880577	66879717	ENSG00000172543.7	CTSW	protein_coding	65879837	1	8085	-3281	-80589	0	0	4	64880577	66879717	1999140	219359
MYOI_Sakaue_34594039_1	MyoInf (Sakaue, Multi)	OTH	Tfh_UT	Tfh_UT	CD4	Sorted cell	ENSG00000175376	EIF1AD	3579	2.91060135804251e-24	0.00518004234959347	5.5895206585311e-22	0.994775596296575	4.43613538325058e-05	11:65947739	rs7927841	chr11.2		11	65947739	11:65938254	2.27556e-40	11:65799248	5.24897175034313e-09	3737	15102	0.982308793307929	0.991762252031292	65002259	67001872	ENSG00000175376.8	EIF1AD	protein_coding	66002157	-1	54418	63903	202909	1	2	12	65002259	67001872	1999613	219370
MYOI_Sakaue_34594039_1	MyoInf (Sakaue, Multi)	OTH	Tfh_UT	Tfh_UT	CD4	Sorted cell	ENSG00000175334	BANF1	3579	1.00376535722242e-09	0.00517986674028677	1.92763161640449e-07	0.994741827580537	7.81119122483775e-05	11:65975367	rs56154109	chr11.2		11	65975367	11:66013724	2.81106e-24	11:65799248	5.24897175034313e-09	3737	15102	0.99948467129425	0.991762252031292	65002259	67001872	ENSG00000175334.7	BANF1	protein_coding	66002503	1	-27136	11221	-203255	1	1	13	65002259	67001872	1999613	219368
MYOI_Sakaue_34594039_1	MyoInf (Sakaue, Multi)	OTH	Tfh_UT	Tfh_UT	CD4	Sorted cell	ENSG00000254461	AP001107.4	3434	1.56935484381792e-13	0.00508456875185864	3.07075430012579e-11	0.994896789965181	1.86412520948935e-05	11:66268137	rs10791865	chr11.2		11	66268137	11:66263477	2.87359e-21	11:65799248	5.24897175034313e-09	3601	14821	0.999999999998972	0.991901079085534	65261966	67261405	ENSG00000254461.1	AP001107.4	lncRNA	66261834	-1	-6303	-1643	462586	2	0	22	65261966	67261405	1999439	219377
MYOI_Sakaue_34594039_1	MyoInf (Sakaue, Multi)	OTH	Tfh_UT	Tfh_UT	CD4	Sorted cell	ENSG00000255517	DPP3-DT	3406	1.3896822221957e-08	0.00504669406300986	2.739703033036e-06	0.994935570688813	1.49816483203085e-05	11:66469804	rs61511157	chr11.2		11	66469804	11:66490535	2.67583e-13	11:65799248	5.24897175034313e-09	3575	14709	0.999728527099045	0.992044131297419	65480603	67479999	ENSG00000255517.6	AP002748.3	lncRNA	66480246	-1	10442	-10289	680998	0	1	41	65480603	67479999	1999396	219380
MYOI_Sakaue_34594039_1	MyoInf (Sakaue, Multi)	OTH	Tfh_UT	Tfh_UT	CD4	Sorted cell	ENSG00000174080	CTSF	3398	2.70118116398123e-24	0.00503176051566448	5.34116500402285e-22	0.994952243259488	1.59962248483468e-05	11:66556951	rs679228	chr11.2		11	66556951	11:66561406	7.76805e-42	11:65799248	5.24897175034313e-09	3572	14662	0.996641698313161	0.992149309622223	65568906	67568765	ENSG00000174080.10	CTSF	protein_coding	66568606	-1	11655	7200	769358	1	0	49	65568906	67568765	1999859	219366
MYOI_Sakaue_34594039_1	MyoInf (Sakaue, Multi)	OTH	Tfh_UT	Tfh_UT	CD4	Sorted cell	ENSG00000173992	CCS	3436	7.88270262919552e-13	0.00519575560884559	1.50923396099647e-10	0.994787067591027	1.71766484143155e-05	11:66654505	rs34900764	chr11.2		11	66654505	11:66595526	3.4513e-28	11:65799248	5.24897175034313e-09	3612	14659	0.999998451852723	0.991928335858114	65593838	67592630	ENSG00000173992.8	CCS	protein_coding	66593185	1	61320	2341	-793937	4	0	51	65593838	67592630	1998792	219365
MYOI_Sakaue_34594039_1	MyoInf (Sakaue, Multi)	OTH	Tfh_UT	Tfh_UT	CD4	Sorted cell	ENSG00000052126	PLEKHA5	5827	7.40325711625058e-13	4.14437555189963e-05	1.78626383032476e-08	0.99995826555356	2.7282754218569e-07	12:19138987	rs1514832	chr12.1		12	19138987	12:19130201	1.59294e-17	12:20005226	1.82848986227314e-11	5991	18134	0.999999992020389	0.997161309018487	18129991	20127962	ENSG00000052126.14	PLEKHA5	protein_coding	19129733	1	9254	468	875493	0	0	5	18129991	20128793	1998802	219382
MYOI_Sakaue_34594039_1	MyoInf (Sakaue, Multi)	OTH	Tfh_UT	Tfh_UT	CD4	Sorted cell	ENSG00000052126	PLEKHA5	5827	7.40325711625058e-13	4.14437555189963e-05	1.78626383032476e-08	0.99995826555356	2.7282754218569e-07	12:19138987	rs1514832	chr12.2		12	19138987	12:19130201	1.59294e-17	12:20005226	1.82848986227314e-11	5991	18134	0.999999992020389	0.997161309018487	18129991	20127962	ENSG00000052126.14	PLEKHA5	protein_coding	19129733	1	9254	468	875493	0	0	5	18129991	20128793	1998802	219382
MYOI_Sakaue_34594039_1	MyoInf (Sakaue, Multi)	OTH	Tfh_UT	Tfh_UT	CD4	Sorted cell	ENSG00000257594	GALNT4	3558	5.34524466193527e-15	2.08205422947606e-06	2.56726223335502e-09	0.999987736227486	1.01791510141992e-05	12:89545558	rs11105326	chr12.4		12	89545558	12:89489818	4.20991e-19	12:89615182	9.79223265817972e-12	3719	13260	0.988269786490794	0.987972313830895	88524806	90523333	ENSG00000257594.3	GALNT4	protein_coding	89524796	-1	-20762	34978	-90386	3	0	3	88524806	90523333	1998527	219411
MYOI_Sakaue_34594039_1	MyoInf (Sakaue, Multi)	OTH	Tfh_UT	Tfh_UT	CD4	Sorted cell	ENSG00000139318	DUSP6	3383	1.08085854184785e-06	8.79550111528663e-07	0.538915734653068	0.43850806952572	0.0225742354125582	12:89615182	rs2681472	chr12.4		12	89615182	12:89281022	4.3921e-07	12:89615182	9.79223265817972e-12	3553	12773	0.988325802596587	0.987972320380561	88356520	90353044	ENSG00000139318.7	DUSP6	protein_coding	89352501	-1	-262681	71479	-262681	6	2	6	88356520	90353044	1996524	219399
MYOI_Sakaue_34594039_1	MyoInf (Sakaue, Multi)	OTH	Tfh_UT	Tfh_UT	CD4	Sorted cell	ENSG00000184752	NDUFA12	6402	1.41626251702064e-39	3.80245143860741e-07	3.72460235541196e-33	0.999999605592542	1.41623199663738e-08	12:95003776	rs835044	chr12.5		12	95003776	12:95003776	1.38158e-66	12:95108527	2.05397976262174e-12	6533	18626	0.999920584209572	0.999997892556128	94003774	96002947	ENSG00000184752.12	NDUFA12	protein_coding	95003697	-1	-79	-79	-104830	0	0	1	94003774	96002947	1999173	219407
MYOI_Sakaue_34594039_1	MyoInf (Sakaue, Multi)	OTH	Tfh_UT	Tfh_UT	CD4	Sorted cell	ENSG00000184752	NDUFA12	6402	1.41626251702064e-39	3.80245143860741e-07	3.72460235541196e-33	0.999999605592542	1.41623199663738e-08	12:95003776	rs835044	chr12.6		12	95003776	12:95003776	1.38158e-66	12:95108527	2.05397976262174e-12	6533	18626	0.999920584209572	0.999997892556128	94003774	96002947	ENSG00000184752.12	NDUFA12	protein_coding	95003697	-1	-79	-79	-104830	0	0	1	94003774	96002947	1999173	219407
MYOI_Sakaue_34594039_1	MyoInf (Sakaue, Multi)	OTH	Tfh_UT	Tfh_UT	CD4	Sorted cell	ENSG00000028203	VEZT	5999	2.74033455099471e-11	3.76102706727806e-07	7.2853695501609e-05	0.999895108485218	3.16616891695206e-05	12:95100136	rs4762172	chr12.5		12	95100136	12:95197958	7.41553e-15	12:95108527	2.05397976262174e-12	6133	18425	0.999998706110032	0.999997888821814	94217803	96215567	ENSG00000028203.17	VEZT	protein_coding	95217807	1	-117671	-19849	-109280	1	1	1	94217803	96215567	1997764	219381
MYOI_Sakaue_34594039_1	MyoInf (Sakaue, Multi)	OTH	Tfh_UT	Tfh_UT	CD4	Sorted cell	ENSG00000028203	VEZT	5999	2.74033455099471e-11	3.76102706727806e-07	7.2853695501609e-05	0.999895108485218	3.16616891695206e-05	12:95100136	rs4762172	chr12.6		12	95100136	12:95197958	7.41553e-15	12:95108527	2.05397976262174e-12	6133	18425	0.999998706110032	0.999997888821814	94217803	96215567	ENSG00000028203.17	VEZT	protein_coding	95217807	1	-117671	-19849	-109280	1	1	1	94217803	96215567	1997764	219381
MYOI_Sakaue_34594039_1	MyoInf (Sakaue, Multi)	OTH	Tfh_UT	Tfh_UT	CD4	Sorted cell	ENSG00000136014	USP44	5903	3.33840243841552e-10	3.71237487878643e-07	0.000898410428642216	0.999051547999117	4.96700009123592e-05	12:95108527	rs11107896	chr12.5		12	95108527	12:95556226	7.09628e-12	12:95108527	2.05397976262174e-12	6062	18202	0.999951934392669	0.999998004391332	94551625	96551268	ENSG00000136014.11	USP44	protein_coding	95551476	-1	442949	-4750	442949	8	0	8	94551625	96551268	1999643	219397
MYOI_Sakaue_34594039_1	MyoInf (Sakaue, Multi)	OTH	Tfh_UT	Tfh_UT	CD4	Sorted cell	ENSG00000136014	USP44	5903	3.33840243841552e-10	3.71237487878643e-07	0.000898410428642216	0.999051547999117	4.96700009123592e-05	12:95108527	rs11107896	chr12.6		12	95108527	12:95556226	7.09628e-12	12:95108527	2.05397976262174e-12	6062	18202	0.999951934392669	0.999998004391332	94551625	96551268	ENSG00000136014.11	USP44	protein_coding	95551476	-1	442949	-4750	442949	8	0	8	94551625	96551268	1999643	219397
MYOI_Sakaue_34594039_1	MyoInf (Sakaue, Multi)	OTH	Tfh_UT	Tfh_UT	CD4	Sorted cell	ENSG00000136040	PLXNC1	6045	1.15063700296021e-07	2.37853073754819e-07	0.318107806197107	0.657546645241149	0.0243451956449703	12:95108527	rs11107896	chr12.5		12	95108527	12:94153759	6.52018e-08	12:95108527	2.05397976262174e-12	6172	17676	0.994274638783017	0.99999866479678	93149780	95148058	ENSG00000136040.8	PLXNC1	protein_coding	94148577	1	959950	5182	959950	13	0	13	93149780	95148058	1998278	219398
MYOI_Sakaue_34594039_1	MyoInf (Sakaue, Multi)	OTH	Tfh_UT	Tfh_UT	CD4	Sorted cell	ENSG00000136040	PLXNC1	6045	1.15063700296021e-07	2.37853073754819e-07	0.318107806197107	0.657546645241149	0.0243451956449703	12:95108527	rs11107896	chr12.6		12	95108527	12:94153759	6.52018e-08	12:95108527	2.05397976262174e-12	6172	17676	0.994274638783017	0.99999866479678	93149780	95148058	ENSG00000136040.8	PLXNC1	protein_coding	94148577	1	959950	5182	959950	13	0	13	93149780	95148058	1998278	219398
MYOI_Sakaue_34594039_1	MyoInf (Sakaue, Multi)	OTH	Tfh_UT	Tfh_UT	CD4	Sorted cell	ENSG00000074527	NTN4	5863	4.8743314512316e-19	3.67384552168052e-07	1.3267649976161e-12	0.999999629398478	3.21564178359415e-09	12:95805902	rs11108276	chr12.5		12	95805902	12:95805902	9.81351e-27	12:95108527	2.05397976262174e-12	6025	17996	0.999999999915386	0.999998011739213	94792102	96791035	ENSG00000074527.11	NTN4	protein_coding	95790764	-1	-15138	-15138	682237	0	0	10	94792102	96791035	1998933	219383
MYOI_Sakaue_34594039_1	MyoInf (Sakaue, Multi)	OTH	Tfh_UT	Tfh_UT	CD4	Sorted cell	ENSG00000074527	NTN4	5863	4.8743314512316e-19	3.67384552168052e-07	1.3267649976161e-12	0.999999629398478	3.21564178359415e-09	12:95805902	rs11108276	chr12.6		12	95805902	12:95805902	9.81351e-27	12:95108527	2.05397976262174e-12	6025	17996	0.999999999915386	0.999998011739213	94792102	96791035	ENSG00000074527.11	NTN4	protein_coding	95790764	-1	-15138	-15138	682237	0	0	10	94792102	96791035	1998933	219383
MYOI_Sakaue_34594039_1	MyoInf (Sakaue, Multi)	OTH	Tfh_UT	Tfh_UT	CD4	Sorted cell	ENSG00000257878	RP11-256L6.3	5529	6.90477047706645e-23	3.66389989540958e-07	1.88454055394626e-16	0.99999963234438	1.26562923530779e-09	12:96013308	rs12319438	chr12.6		12	96013308	12:96013308	2.72311e-27	12:95108527	2.05397976262174e-12	5700	17386	0.999999999999998	0.999997956951173	94996602	96996221	ENSG00000257878.1	AC007298.2	lncRNA	95996493	1	16815	16815	-887966	0	0	16	94996602	96996221	1999619	219412
MYOI_Sakaue_34594039_1	MyoInf (Sakaue, Multi)	OTH	Tfh_UT	Tfh_UT	CD4	Sorted cell	ENSG00000111144	LTA4H	5580	1.75569615612251e-39	3.78424038859823e-07	4.63949249801481e-33	0.999999620226647	1.34930855922564e-09	12:96037542	rs73375199	chr12.6		12	96037542	12:96037085	4.29494e-51	12:95108527	2.05397976262174e-12	5753	17494	1.00000000000001	0.999997902919586	95043555	97043461	ENSG00000111144.9	LTA4H	protein_coding	96035587	-1	-1955	-1498	927060	0	0	17	95043555	97043461	1999906	219390
MYOI_Sakaue_34594039_1	MyoInf (Sakaue, Multi)	OTH	Tfh_UT	Tfh_UT	CD4	Sorted cell	ENSG00000136003	ISCU	5539	6.13403345109607e-09	5.56791807989192e-09	0.502442949254849	0.456022005990211	0.0415350330529887	12:109538471	rs75524776	chr12.10		12	109538471	12:108527928	1.019e-20	12:109538471	2.81092573357701e-14	5757	16600	0.984401453428067	0.999990787979884	107562593	109562388	ENSG00000136003.15	ISCU	protein_coding	108562596	1	975875	-34668	975875	18	2	18	107562593	109562388	1999795	219396
MYOI_Sakaue_34594039_1	MyoInf (Sakaue, Multi)	OTH	Tfh_UT	Tfh_UT	CD4	Sorted cell	ENSG00000136003	ISCU	5539	6.13403345109607e-09	5.56791807989192e-09	0.502442949254849	0.456022005990211	0.0415350330529887	12:109538471	rs75524776	chr12.10		12	109538471	12:108527928	1.019e-20	12:109538471	2.81092573357701e-14	5757	16600	0.984401453428067	0.999990787979884	107562593	109562388	ENSG00000136003.15	ISCU	protein_coding	108562596	1	975875	-34668	975875	18	2	18	107562593	109562388	1999795	219396
MYOI_Sakaue_34594039_1	MyoInf (Sakaue, Multi)	OTH	Tfh_UT	Tfh_UT	CD4	Sorted cell	ENSG00000136003	ISCU	5539	6.13403345109607e-09	5.56791807989192e-09	0.502442949254849	0.456022005990211	0.0415350330529887	12:109538471	rs75524776	chr12.10		12	109538471	12:108527928	1.019e-20	12:109538471	2.81092573357701e-14	5757	16600	0.984401453428067	0.999990787979884	107562593	109562388	ENSG00000136003.15	ISCU	protein_coding	108562596	1	975875	-34668	975875	18	2	18	107562593	109562388	1999795	219396
MYOI_Sakaue_34594039_1	MyoInf (Sakaue, Multi)	OTH	Tfh_UT	Tfh_UT	CD4	Sorted cell	ENSG00000110880	CORO1C	5630	2.17766186105859e-25	2.08202800055384e-18	1.04593290097609e-07	0.999999873909709	2.14969989627999e-08	12:109715870	rs77346308	chr12.10		12	109715870	12:108730938	1.03738e-17	12:109715870	5.3554506986058e-25	5862	16674	0.999127257545675	0.999999999999995	107731954	109731341	ENSG00000110880.10	CORO1C	protein_coding	108731518	-1	-984352	580	-984352	16	0	16	107731954	109731341	1999387	219388
MYOI_Sakaue_34594039_1	MyoInf (Sakaue, Multi)	OTH	Tfh_UT	Tfh_UT	CD4	Sorted cell	ENSG00000110880	CORO1C	5630	2.17766186105859e-25	2.08202800055384e-18	1.04593290097609e-07	0.999999873909709	2.14969989627999e-08	12:109715870	rs77346308	chr12.10		12	109715870	12:108730938	1.03738e-17	12:109715870	5.3554506986058e-25	5862	16674	0.999127257545675	0.999999999999995	107731954	109731341	ENSG00000110880.10	CORO1C	protein_coding	108731518	-1	-984352	580	-984352	16	0	16	107731954	109731341	1999387	219388
MYOI_Sakaue_34594039_1	MyoInf (Sakaue, Multi)	OTH	Tfh_UT	Tfh_UT	CD4	Sorted cell	ENSG00000110880	CORO1C	5630	2.17766186105859e-25	2.08202800055384e-18	1.04593290097609e-07	0.999999873909709	2.14969989627999e-08	12:109715870	rs77346308	chr12.10		12	109715870	12:108730938	1.03738e-17	12:109715870	5.3554506986058e-25	5862	16674	0.999127257545675	0.999999999999995	107731954	109731341	ENSG00000110880.10	CORO1C	protein_coding	108731518	-1	-984352	580	-984352	16	0	16	107731954	109731341	1999387	219388
MYOI_Sakaue_34594039_1	MyoInf (Sakaue, Multi)	OTH	Tfh_UT	Tfh_UT	CD4	Sorted cell	ENSG00000139433	GLTP	3682	9.92250574089817e-65	3.87834750696572e-30	2.55843647921617e-35	1	1.13946668256424e-32	12:109861427	rs11068660	chr12.10		12	109861427	12:109861427	8.4902e-59	12:110259525	1.30441273578273e-36	4000	13991	1.00000000000001	1	108880764	110878890	ENSG00000139433.9	GLTP	protein_coding	109880541	-1	19114	19114	-378984	0	0	9	108880764	110880006	1999242	219402
MYOI_Sakaue_34594039_1	MyoInf (Sakaue, Multi)	OTH	Tfh_UT	Tfh_UT	CD4	Sorted cell	ENSG00000076248	UNG	4941	1.49586595110579e-25	2.2033035758247e-23	0.00674022141906653	0.992785810300673	0.000473968280257741	12:109953174	rs925368	chr12.10		12	109953174	12:109114490	3.85565e-12	12:109953174	1.16240797625677e-29	5181	15666	0.999703405313541	1	108097923	110096773	ENSG00000076248.10	UNG	protein_coding	109097597	1	855577	16893	855577	15	1	15	108097923	110096773	1998850	219384
MYOI_Sakaue_34594039_1	MyoInf (Sakaue, Multi)	OTH	Tfh_UT	Tfh_UT	CD4	Sorted cell	ENSG00000076248	UNG	4941	1.49586595110579e-25	2.2033035758247e-23	0.00674022141906653	0.992785810300673	0.000473968280257741	12:109953174	rs925368	chr12.10		12	109953174	12:109114490	3.85565e-12	12:109953174	1.16240797625677e-29	5181	15666	0.999703405313541	1	108097923	110096773	ENSG00000076248.10	UNG	protein_coding	109097597	1	855577	16893	855577	15	1	15	108097923	110096773	1998850	219384
MYOI_Sakaue_34594039_1	MyoInf (Sakaue, Multi)	OTH	Tfh_UT	Tfh_UT	CD4	Sorted cell	ENSG00000076248	UNG	4941	1.49586595110579e-25	2.2033035758247e-23	0.00674022141906653	0.992785810300673	0.000473968280257741	12:109953174	rs925368	chr12.10		12	109953174	12:109114490	3.85565e-12	12:109953174	1.16240797625677e-29	5181	15666	0.999703405313541	1	108097923	110096773	ENSG00000076248.10	UNG	protein_coding	109097597	1	855577	16893	855577	15	1	15	108097923	110096773	1998850	219384
MYOI_Sakaue_34594039_1	MyoInf (Sakaue, Multi)	OTH	Tfh_UT	Tfh_UT	CD4	Sorted cell	ENSG00000076555	ACACB	4918	3.72175511269021e-25	2.17613537562129e-23	0.0167784214711255	0.981042863906879	0.00217871462199268	12:109953174	rs925368	chr12.10		12	109953174	12:109154678	4.20023e-10	12:109953174	1.16240797625677e-29	5157	15658	0.998417950250148	1	108118140	110116470	ENSG00000076555.15	ACACB	protein_coding	109116587	1	836587	38091	836587	13	0	13	108117383	110116470	1999087	219385
MYOI_Sakaue_34594039_1	MyoInf (Sakaue, Multi)	OTH	Tfh_UT	Tfh_UT	CD4	Sorted cell	ENSG00000076555	ACACB	4918	3.72175511269021e-25	2.17613537562129e-23	0.0167784214711255	0.981042863906879	0.00217871462199268	12:109953174	rs925368	chr12.10		12	109953174	12:109154678	4.20023e-10	12:109953174	1.16240797625677e-29	5157	15658	0.998417950250148	1	108118140	110116470	ENSG00000076555.15	ACACB	protein_coding	109116587	1	836587	38091	836587	13	0	13	108117383	110116470	1999087	219385
MYOI_Sakaue_34594039_1	MyoInf (Sakaue, Multi)	OTH	Tfh_UT	Tfh_UT	CD4	Sorted cell	ENSG00000076555	ACACB	4918	3.72175511269021e-25	2.17613537562129e-23	0.0167784214711255	0.981042863906879	0.00217871462199268	12:109953174	rs925368	chr12.10		12	109953174	12:109154678	4.20023e-10	12:109953174	1.16240797625677e-29	5157	15658	0.998417950250148	1	108118140	110116470	ENSG00000076555.15	ACACB	protein_coding	109116587	1	836587	38091	836587	13	0	13	108117383	110116470	1999087	219385
MYOI_Sakaue_34594039_1	MyoInf (Sakaue, Multi)	OTH	Tfh_UT	Tfh_UT	CD4	Sorted cell	ENSG00000135093	USP30	5115	4.99399265258997e-35	2.89594663245331e-23	1.7244767554124e-12	0.999999999998124	1.52470651116218e-13	12:109953174	rs925368	chr12.10		12	109953174	12:109050017	2.14496e-23	12:109953174	1.16240797625677e-29	5355	15902	0.999999999866037	0.999999999999998	108023092	110022221	ENSG00000135093.12	USP30	protein_coding	109052576	1	900598	-2559	900598	18	0	18	108023092	110022221	1999129	219395
MYOI_Sakaue_34594039_1	MyoInf (Sakaue, Multi)	OTH	Tfh_UT	Tfh_UT	CD4	Sorted cell	ENSG00000135093	USP30	5115	4.99399265258997e-35	2.89594663245331e-23	1.7244767554124e-12	0.999999999998124	1.52470651116218e-13	12:109953174	rs925368	chr12.10		12	109953174	12:109050017	2.14496e-23	12:109953174	1.16240797625677e-29	5355	15902	0.999999999866037	0.999999999999998	108023092	110022221	ENSG00000135093.12	USP30	protein_coding	109052576	1	900598	-2559	900598	18	0	18	108023092	110022221	1999129	219395
MYOI_Sakaue_34594039_1	MyoInf (Sakaue, Multi)	OTH	Tfh_UT	Tfh_UT	CD4	Sorted cell	ENSG00000135093	USP30	5115	4.99399265258997e-35	2.89594663245331e-23	1.7244767554124e-12	0.999999999998124	1.52470651116218e-13	12:109953174	rs925368	chr12.10		12	109953174	12:109050017	2.14496e-23	12:109953174	1.16240797625677e-29	5355	15902	0.999999999866037	0.999999999999998	108023092	110022221	ENSG00000135093.12	USP30	protein_coding	109052576	1	900598	-2559	900598	18	0	18	108023092	110022221	1999129	219395
MYOI_Sakaue_34594039_1	MyoInf (Sakaue, Multi)	OTH	Tfh_UT	Tfh_UT	CD4	Sorted cell	ENSG00000110906	KCTD10	4257	1.91572696705559e-30	2.07874727637059e-30	0.46720702918942	0.506929372833683	0.0258635979768993	12:110259525	rs117121174	chr12.10		12	110259525	12:109591303	2.85731e-08	12:110259525	1.30441273578273e-36	4536	14774	0.976520331050306	1	108478047	110476893	ENSG00000110906.12	KCTD10	protein_coding	109477300	-1	-782225	-114003	-782225	16	3	16	108478047	110476893	1998846	219389
MYOI_Sakaue_34594039_1	MyoInf (Sakaue, Multi)	OTH	Tfh_UT	Tfh_UT	CD4	Sorted cell	ENSG00000139428	MMAB	3979	2.13859031113187e-31	3.78137307471074e-30	0.0533068107675364	0.942544771054425	0.00414841817803366	12:110259525	rs117121174	chr12.10		12	110259525	12:109597968	1.41069e-07	12:110259525	1.30441273578273e-36	4278	14455	0.984531103234721	1	108574117	110568377	ENSG00000139428.11	MMAB	protein_coding	109573504	-1	-686021	-24464	-686021	14	1	14	108574117	110568377	1994260	219401
MYOI_Sakaue_34594039_1	MyoInf (Sakaue, Multi)	OTH	Tfh_UT	Tfh_UT	CD4	Sorted cell	ENSG00000139437	TCHP	3660	2.3627933418391e-34	1.03087462405571e-31	6.11587181660543e-05	0.0252846785562783	0.974654162725549	12:110259525	rs117121174	chr12.10		12	110259525	12:109922516	1.30574e-12	12:110259525	1.30441273578273e-36	3976	13937	0.951068300103013	1	108900275	110900087	ENSG00000139437.17	TCHP	protein_coding	109900274	1	359251	22242	359251	7	0	7	108900275	110900087	1999812	219403
MYOI_Sakaue_34594039_1	MyoInf (Sakaue, Multi)	OTH	Tfh_UT	Tfh_UT	CD4	Sorted cell	ENSG00000089022	MAPKAPK5	2570	6.5604419393458e-97	5.54026443400306e-95	0.0116904459338539	0.98725093824738	0.00105861581876428	12:111803962	rs671	chr12.15		12	111803962	12:112503550	2.8144e-07	12:111803962	6.18302201153489e-102	2824	10121	0.980892632000573	0.999999999999961	110842145	112841351	ENSG00000089022.13	MAPKAPK5	protein_coding	111842228	1	-38266	661322	-38266	0	16	0	110842145	112841351	1999206	219386
MYOI_Sakaue_34594039_1	MyoInf (Sakaue, Multi)	OTH	Tfh_UT	Tfh_UT	CD4	Sorted cell	ENSG00000089234	BRAP	2354	2.91935910320319e-97	5.93020925901556e-96	0.00523008355673116	0.104472180350304	0.890297736092973	12:111803962	rs671	chr12.15		12	111803962	12:111171923	1.87384e-09	12:111803962	6.18302201153489e-102	2615	10067	0.982672948240966	0.999999999999961	110687746	112685754	ENSG00000089234.15	BRAP	protein_coding	111685956	-1	-118006	514033	-118006	3	8	3	110687746	112685754	1998008	219387
MYOI_Sakaue_34594039_1	MyoInf (Sakaue, Multi)	OTH	Tfh_UT	Tfh_UT	CD4	Sorted cell	ENSG00000111300	NAA25	3051	7.94254013795654e-102	5.96606835688811e-95	1.3312851916532e-07	0.999999788077383	7.87940949972361e-08	12:111803962	rs671	chr12.15		12	111803962	12:112115228	8.35577e-18	12:111803962	6.18302201153489e-102	3293	10760	0.981436919136715	0.999999999999961	111111108	113108740	ENSG00000111300.9	NAA25	protein_coding	112108783	-1	304821	-6445	304821	11	0	11	111111108	113108740	1997632	219391
MYOI_Sakaue_34594039_1	MyoInf (Sakaue, Multi)	OTH	Tfh_UT	Tfh_UT	CD4	Sorted cell	ENSG00000173064	HECTD4	3262	5.46233858261936e-99	6.17577109742395e-95	8.84338955943532e-05	0.999841770595652	6.9795508764092e-05	12:111803962	rs671	chr12.15		12	111803962	12:112263730	1.66116e-12	12:111803962	6.18302201153489e-102	3511	11140	0.981385354455539	0.999999999999961	111387585	113382239	ENSG00000173064.12	HECTD4	protein_coding	112382431	-1	578469	118701	578469	14	1	14	111384732	113382239	1997507	219406
MYOI_Sakaue_34594039_1	MyoInf (Sakaue, Multi)	OTH	Tfh_UT	Tfh_UT	CD4	Sorted cell	ENSG00000198270	TMEM116	2792	2.32281522016936e-122	5.73376935356929e-95	4.0511138082725e-28	1	6.35342425833712e-25	12:111803962	rs671	chr12.15		12	111803962	12:112117158	4.49087e-42	12:111803962	6.18302201153489e-102	3036	10341	0.995531830423234	0.999999999999961	111013875	113013095	ENSG00000198270.12	TMEM116	protein_coding	112013165	-1	209203	-103993	209203	7	4	7	111013875	113013095	1999220	219408
MYOI_Sakaue_34594039_1	MyoInf (Sakaue, Multi)	OTH	Tfh_UT	Tfh_UT	CD4	Sorted cell	ENSG00000226469	ADAM1B	2618	1.59614659681656e-100	5.58295059950106e-95	2.85895697822904e-06	0.999996842264648	2.98778381305712e-07	12:111803962	rs671	chr12.15		12	111803962	12:112099500	4.28739e-12	12:111803962	6.18302201153489e-102	2865	10069	0.983387557381119	0.999999999999961	110927046	112926976	ENSG00000226469.1	ADAM1B	unitary_pseudogene	111927018	1	-123056	172482	-123056	4	6	4	110927046	112926976	1999930	219409
MYOI_Sakaue_34594039_1	MyoInf (Sakaue, Multi)	OTH	Tfh_UT	Tfh_UT	CD4	Sorted cell	ENSG00000234608	MAPKAPK5-AS1	2570	5.40992583667012e-98	5.59785814204336e-95	0.00096545794363462	0.998996356873941	3.81851824222084e-05	12:111803962	rs671	chr12.15		12	111803962	12:111802388	5.05701e-13	12:111803962	6.18302201153489e-102	2824	10106	0.998488891860054	0.999999999999961	110846469	112842680	ENSG00000234608.7	MAPKAPK5-AS1	lncRNA	111842902	-1	38940	40514	38940	1	1	1	110845644	112842680	1997036	219410
MYOI_Sakaue_34594039_1	MyoInf (Sakaue, Multi)	OTH	Tfh_UT	Tfh_UT	CD4	Sorted cell	ENSG00000111344	RASAL1	4998	3.20207188043744e-91	5.83089451777232e-89	0.00546008786661638	0.994268268025775	0.000271644107608874	12:112298314	rs77768175	chr12.15		12	112298314	12:113343715	8.89286e-09	12:112298314	2.42452186519989e-96	5212	14765	0.992308395792196	0.999999977886656	112136812	114135985	ENSG00000111344.11	RASAL1	protein_coding	113135761	-1	837447	-207954	837447	10	8	10	112136321	114135985	1999664	219392
MYOI_Sakaue_34594039_1	MyoInf (Sakaue, Multi)	OTH	Tfh_UT	Tfh_UT	CD4	Sorted cell	ENSG00000111344	RASAL1	4998	3.20207188043744e-91	5.83089451777232e-89	0.00546008786661638	0.994268268025775	0.000271644107608874	12:112298314	rs77768175	chr12.15		12	112298314	12:113343715	8.89286e-09	12:112298314	2.42452186519989e-96	5212	14765	0.992308395792196	0.999999977886656	112136812	114135985	ENSG00000111344.11	RASAL1	protein_coding	113135761	-1	837447	-207954	837447	10	8	10	112136321	114135985	1999664	219392
MYOI_Sakaue_34594039_1	MyoInf (Sakaue, Multi)	OTH	Tfh_UT	Tfh_UT	CD4	Sorted cell	ENSG00000111344	RASAL1	4998	3.20207188043744e-91	5.83089451777232e-89	0.00546008786661638	0.994268268025775	0.000271644107608874	12:112298314	rs77768175	chr12.15		12	112298314	12:113343715	8.89286e-09	12:112298314	2.42452186519989e-96	5212	14765	0.992308395792196	0.999999977886656	112136812	114135985	ENSG00000111344.11	RASAL1	protein_coding	113135761	-1	837447	-207954	837447	10	8	10	112136321	114135985	1999664	219392
MYOI_Sakaue_34594039_1	MyoInf (Sakaue, Multi)	OTH	Tfh_UT	Tfh_UT	CD4	Sorted cell	ENSG00000111344	RASAL1	4998	3.20207188043744e-91	5.83089451777232e-89	0.00546008786661638	0.994268268025775	0.000271644107608874	12:112298314	rs77768175	chr12.15		12	112298314	12:113343715	8.89286e-09	12:112298314	2.42452186519989e-96	5212	14765	0.992308395792196	0.999999977886656	112136812	114135985	ENSG00000111344.11	RASAL1	protein_coding	113135761	-1	837447	-207954	837447	10	8	10	112136321	114135985	1999664	219392
MYOI_Sakaue_34594039_1	MyoInf (Sakaue, Multi)	OTH	Tfh_UT	Tfh_UT	CD4	Sorted cell	ENSG00000123064	DDX54	5131	2.1658585574934e-105	5.98802379994927e-89	3.6169838829159e-17	1	2.28928340326876e-18	12:112298314	rs77768175	chr12.15		12	112298314	12:113156641	7.21824e-37	12:112298314	2.42452186519989e-96	5341	15076	0.941190434479467	0.999999977886661	112185604	114185125	ENSG00000123064.12	DDX54	protein_coding	113185478	-1	887164	28837	887164	12	0	12	112185604	114185125	1999521	219394
MYOI_Sakaue_34594039_1	MyoInf (Sakaue, Multi)	OTH	Tfh_UT	Tfh_UT	CD4	Sorted cell	ENSG00000123064	DDX54	5131	2.1658585574934e-105	5.98802379994927e-89	3.6169838829159e-17	1	2.28928340326876e-18	12:112298314	rs77768175	chr12.15		12	112298314	12:113156641	7.21824e-37	12:112298314	2.42452186519989e-96	5341	15076	0.941190434479467	0.999999977886661	112185604	114185125	ENSG00000123064.12	DDX54	protein_coding	113185478	-1	887164	28837	887164	12	0	12	112185604	114185125	1999521	219394
MYOI_Sakaue_34594039_1	MyoInf (Sakaue, Multi)	OTH	Tfh_UT	Tfh_UT	CD4	Sorted cell	ENSG00000123064	DDX54	5131	2.1658585574934e-105	5.98802379994927e-89	3.6169838829159e-17	1	2.28928340326876e-18	12:112298314	rs77768175	chr12.15		12	112298314	12:113156641	7.21824e-37	12:112298314	2.42452186519989e-96	5341	15076	0.941190434479467	0.999999977886661	112185604	114185125	ENSG00000123064.12	DDX54	protein_coding	113185478	-1	887164	28837	887164	12	0	12	112185604	114185125	1999521	219394
MYOI_Sakaue_34594039_1	MyoInf (Sakaue, Multi)	OTH	Tfh_UT	Tfh_UT	CD4	Sorted cell	ENSG00000123064	DDX54	5131	2.1658585574934e-105	5.98802379994927e-89	3.6169838829159e-17	1	2.28928340326876e-18	12:112298314	rs77768175	chr12.15		12	112298314	12:113156641	7.21824e-37	12:112298314	2.42452186519989e-96	5341	15076	0.941190434479467	0.999999977886661	112185604	114185125	ENSG00000123064.12	DDX54	protein_coding	113185478	-1	887164	28837	887164	12	0	12	112185604	114185125	1999521	219394
MYOI_Sakaue_34594039_1	MyoInf (Sakaue, Multi)	OTH	Tfh_UT	Tfh_UT	CD4	Sorted cell	ENSG00000139405	RITA1	5131	2.08559625909234e-102	5.9880237999491e-89	3.48294584118045e-14	0.999999999999972	1.68989458629058e-15	12:112298314	rs77768175	chr12.15		12	112298314	12:113205627	5.25256e-27	12:112298314	2.42452186519989e-96	5341	15076	0.989059269319391	0.999999977886661	112185604	114185125	ENSG00000139405.15	RITA1	protein_coding	113185721	1	-887407	19906	-887407	13	1	13	112185604	114185125	1999521	219400
MYOI_Sakaue_34594039_1	MyoInf (Sakaue, Multi)	OTH	Tfh_UT	Tfh_UT	CD4	Sorted cell	ENSG00000139405	RITA1	5131	2.08559625909234e-102	5.9880237999491e-89	3.48294584118045e-14	0.999999999999972	1.68989458629058e-15	12:112298314	rs77768175	chr12.15		12	112298314	12:113205627	5.25256e-27	12:112298314	2.42452186519989e-96	5341	15076	0.989059269319391	0.999999977886661	112185604	114185125	ENSG00000139405.15	RITA1	protein_coding	113185721	1	-887407	19906	-887407	13	1	13	112185604	114185125	1999521	219400
MYOI_Sakaue_34594039_1	MyoInf (Sakaue, Multi)	OTH	Tfh_UT	Tfh_UT	CD4	Sorted cell	ENSG00000139405	RITA1	5131	2.08559625909234e-102	5.9880237999491e-89	3.48294584118045e-14	0.999999999999972	1.68989458629058e-15	12:112298314	rs77768175	chr12.15		12	112298314	12:113205627	5.25256e-27	12:112298314	2.42452186519989e-96	5341	15076	0.989059269319391	0.999999977886661	112185604	114185125	ENSG00000139405.15	RITA1	protein_coding	113185721	1	-887407	19906	-887407	13	1	13	112185604	114185125	1999521	219400
MYOI_Sakaue_34594039_1	MyoInf (Sakaue, Multi)	OTH	Tfh_UT	Tfh_UT	CD4	Sorted cell	ENSG00000139405	RITA1	5131	2.08559625909234e-102	5.9880237999491e-89	3.48294584118045e-14	0.999999999999972	1.68989458629058e-15	12:112298314	rs77768175	chr12.15		12	112298314	12:113205627	5.25256e-27	12:112298314	2.42452186519989e-96	5341	15076	0.989059269319391	0.999999977886661	112185604	114185125	ENSG00000139405.15	RITA1	protein_coding	113185721	1	-887407	19906	-887407	13	1	13	112185604	114185125	1999521	219400
MYOI_Sakaue_34594039_1	MyoInf (Sakaue, Multi)	OTH	Tfh_UT	Tfh_UT	CD4	Sorted cell	ENSG00000151176	PLBD2	5543	1.00435493290756e-81	5.62268892411266e-78	0.000178591720365814	0.999811563340996	9.84493863819997e-06	12:112492671	rs11066325	chr12.15		12	112492671	12:113352991	4.64275e-13	12:112492671	2.79599468719094e-85	5740	15922	0.999929801732221	1.00000000000001	112359443	114358479	ENSG00000151176.7	PLBD2	protein_coding	113358587	1	-865916	-5596	-865916	15	0	15	112359443	114358479	1999036	219404
MYOI_Sakaue_34594039_1	MyoInf (Sakaue, Multi)	OTH	Tfh_UT	Tfh_UT	CD4	Sorted cell	ENSG00000151176	PLBD2	5543	1.00435493290756e-81	5.62268892411266e-78	0.000178591720365814	0.999811563340996	9.84493863819997e-06	12:112492671	rs11066325	chr12.15		12	112492671	12:113352991	4.64275e-13	12:112492671	2.79599468719094e-85	5740	15922	0.999929801732221	1.00000000000001	112359443	114358479	ENSG00000151176.7	PLBD2	protein_coding	113358587	1	-865916	-5596	-865916	15	0	15	112359443	114358479	1999036	219404
MYOI_Sakaue_34594039_1	MyoInf (Sakaue, Multi)	OTH	Tfh_UT	Tfh_UT	CD4	Sorted cell	ENSG00000151176	PLBD2	5543	1.00435493290756e-81	5.62268892411266e-78	0.000178591720365814	0.999811563340996	9.84493863819997e-06	12:112492671	rs11066325	chr12.15		12	112492671	12:113352991	4.64275e-13	12:112492671	2.79599468719094e-85	5740	15922	0.999929801732221	1.00000000000001	112359443	114358479	ENSG00000151176.7	PLBD2	protein_coding	113358587	1	-865916	-5596	-865916	15	0	15	112359443	114358479	1999036	219404
MYOI_Sakaue_34594039_1	MyoInf (Sakaue, Multi)	OTH	Tfh_UT	Tfh_UT	CD4	Sorted cell	ENSG00000186184	POLR1D	5347	1.48628207173332e-27	1.72032360193265e-10	8.63954938365791e-18	0.999999999827502	4.68683614826227e-13	13:27617758	rs498432	chr13.1		13	27617758	13:27615843	1.7088e-41	13:28404786	5.25986744318483e-17	5657	15530	1	0.999999999910449	26620922	28620632	ENSG00000186184.16	POLR1D	protein_coding	27621892	1	-4134	-6049	782894	1	1	8	26620922	28620632	1999710	219420
MYOI_Sakaue_34594039_1	MyoInf (Sakaue, Multi)	OTH	Tfh_UT	Tfh_UT	CD4	Sorted cell	ENSG00000132963	POMP	5504	1.04163252029406e-10	5.58739888887446e-11	0.620385872657674	0.332717992495549	0.0468961346867415	13:28404786	rs77330370	chr13.1		13	28404786	13:27834915	0.000319247	13:28404786	5.25986744318483e-17	5803	15157	0.969676459438494	0.9999999999078	27659387	29658871	ENSG00000132963.7	POMP	protein_coding	28659130	1	-254344	-824215	-254344	2	10	2	27659387	29658871	1999484	219417
MYOI_Sakaue_34594039_1	MyoInf (Sakaue, Multi)	OTH	Tfh_UT	Tfh_UT	CD4	Sorted cell	ENSG00000139508	SLC46A3	5324	3.84839578687671e-11	1.24540677505637e-10	0.230805386899823	0.746896127585801	0.0222984853513519	13:28404786	rs77330370	chr13.1		13	28404786	13:28731007	5.49522e-08	13:28404786	5.25986744318483e-17	5619	15052	0.99209591350155	0.999999999907409	27719205	29718775	ENSG00000139508.14	SLC46A3	protein_coding	28718970	-1	314184	-12037	314184	3	0	3	27719205	29718775	1999570	219419
MYOI_Sakaue_34594039_1	MyoInf (Sakaue, Multi)	OTH	Tfh_UT	Tfh_UT	CD4	Sorted cell	ENSG00000102606	ARHGEF7	6278	4.27247440393644e-10	8.21405914946716e-08	0.00516895597625561	0.993758067275678	0.00107289418022727	13:110397276	rs9515203	chr13.2		13	110397276	13:111153411	1.6139e-11	13:110397276	2.31004127258631e-14	6563	17951	0.999850441532587	0.999955305946784	110115601	112114549	ENSG00000102606.17	ARHGEF7	protein_coding	111115310	1	-718034	38101	-718034	13	1	13	110115601	112114549	1998948	219414
MYOI_Sakaue_34594039_1	MyoInf (Sakaue, Multi)	OTH	Tfh_UT	Tfh_UT	CD4	Sorted cell	ENSG00000102606	ARHGEF7	6278	4.27247440393644e-10	8.21405914946716e-08	0.00516895597625561	0.993758067275678	0.00107289418022727	13:110397276	rs9515203	chr13.3		13	110397276	13:111153411	1.6139e-11	13:110397276	2.31004127258631e-14	6563	17951	0.999850441532587	0.999955305946784	110115601	112114549	ENSG00000102606.17	ARHGEF7	protein_coding	111115310	1	-718034	38101	-718034	13	1	13	110115601	112114549	1998948	219414
MYOI_Sakaue_34594039_1	MyoInf (Sakaue, Multi)	OTH	Tfh_UT	Tfh_UT	CD4	Sorted cell	ENSG00000102606	ARHGEF7	6278	4.27247440393644e-10	8.21405914946716e-08	0.00516895597625561	0.993758067275678	0.00107289418022727	13:110397276	rs9515203	chr13.4		13	110397276	13:111153411	1.6139e-11	13:110397276	2.31004127258631e-14	6563	17951	0.999850441532587	0.999955305946784	110115601	112114549	ENSG00000102606.17	ARHGEF7	protein_coding	111115310	1	-718034	38101	-718034	13	1	13	110115601	112114549	1998948	219414
MYOI_Sakaue_34594039_1	MyoInf (Sakaue, Multi)	OTH	Tfh_UT	Tfh_UT	CD4	Sorted cell	ENSG00000102606	ARHGEF7	6278	4.27247440393644e-10	8.21405914946716e-08	0.00516895597625561	0.993758067275678	0.00107289418022727	13:110397276	rs9515203	chr13.5		13	110397276	13:111153411	1.6139e-11	13:110397276	2.31004127258631e-14	6563	17951	0.999850441532587	0.999955305946784	110115601	112114549	ENSG00000102606.17	ARHGEF7	protein_coding	111115310	1	-718034	38101	-718034	13	1	13	110115601	112114549	1998948	219414
MYOI_Sakaue_34594039_1	MyoInf (Sakaue, Multi)	OTH	Tfh_UT	Tfh_UT	CD4	Sorted cell	ENSG00000213995	NAXD	6906	1.75406895078185e-14	8.76428601547875e-08	2.0013819830427e-07	0.999999693138759	1.9080165654202e-08	13:110397276	rs9515203	chr13.2		13	110397276	13:110633256	1.4914e-15	13:110397276	2.31004127258631e-14	7219	19034	0.99999998490296	0.999955304289016	109615715	111615055	ENSG00000213995.11	NAXD	protein_coding	110615545	1	-218269	17711	-218269	4	1	4	109615715	111615055	1999340	219421
MYOI_Sakaue_34594039_1	MyoInf (Sakaue, Multi)	OTH	Tfh_UT	Tfh_UT	CD4	Sorted cell	ENSG00000213995	NAXD	6906	1.75406895078185e-14	8.76428601547875e-08	2.0013819830427e-07	0.999999693138759	1.9080165654202e-08	13:110397276	rs9515203	chr13.3		13	110397276	13:110633256	1.4914e-15	13:110397276	2.31004127258631e-14	7219	19034	0.99999998490296	0.999955304289016	109615715	111615055	ENSG00000213995.11	NAXD	protein_coding	110615545	1	-218269	17711	-218269	4	1	4	109615715	111615055	1999340	219421
MYOI_Sakaue_34594039_1	MyoInf (Sakaue, Multi)	OTH	Tfh_UT	Tfh_UT	CD4	Sorted cell	ENSG00000213995	NAXD	6906	1.75406895078185e-14	8.76428601547875e-08	2.0013819830427e-07	0.999999693138759	1.9080165654202e-08	13:110397276	rs9515203	chr13.4		13	110397276	13:110633256	1.4914e-15	13:110397276	2.31004127258631e-14	7219	19034	0.99999998490296	0.999955304289016	109615715	111615055	ENSG00000213995.11	NAXD	protein_coding	110615545	1	-218269	17711	-218269	4	1	4	109615715	111615055	1999340	219421
MYOI_Sakaue_34594039_1	MyoInf (Sakaue, Multi)	OTH	Tfh_UT	Tfh_UT	CD4	Sorted cell	ENSG00000213995	NAXD	6906	1.75406895078185e-14	8.76428601547875e-08	2.0013819830427e-07	0.999999693138759	1.9080165654202e-08	13:110397276	rs9515203	chr13.5		13	110397276	13:110633256	1.4914e-15	13:110397276	2.31004127258631e-14	7219	19034	0.99999998490296	0.999955304289016	109615715	111615055	ENSG00000213995.11	NAXD	protein_coding	110615545	1	-218269	17711	-218269	4	1	4	109615715	111615055	1999340	219421
MYOI_Sakaue_34594039_1	MyoInf (Sakaue, Multi)	OTH	Tfh_UT	Tfh_UT	CD4	Sorted cell	ENSG00000134905	CARS2	6787	1.20292304498133e-37	8.66253287846027e-08	1.38865036005226e-30	0.999999912780584	5.94081737916051e-10	13:110706141	rs3818496	chr13.2		13	110706141	13:110706141	1.74712e-49	13:110397276	2.31004127258631e-14	7079	18813	1.00000000000001	0.999955306280704	109713667	111697147	ENSG00000134905.16	CARS2	protein_coding	110706116	-1	-25	-25	308840	0	0	6	109713667	111697147	1983480	219418
MYOI_Sakaue_34594039_1	MyoInf (Sakaue, Multi)	OTH	Tfh_UT	Tfh_UT	CD4	Sorted cell	ENSG00000134905	CARS2	6787	1.20292304498133e-37	8.66253287846027e-08	1.38865036005226e-30	0.999999912780584	5.94081737916051e-10	13:110706141	rs3818496	chr13.3		13	110706141	13:110706141	1.74712e-49	13:110397276	2.31004127258631e-14	7079	18813	1.00000000000001	0.999955306280704	109713667	111697147	ENSG00000134905.16	CARS2	protein_coding	110706116	-1	-25	-25	308840	0	0	6	109713667	111697147	1983480	219418
MYOI_Sakaue_34594039_1	MyoInf (Sakaue, Multi)	OTH	Tfh_UT	Tfh_UT	CD4	Sorted cell	ENSG00000134905	CARS2	6787	1.20292304498133e-37	8.66253287846027e-08	1.38865036005226e-30	0.999999912780584	5.94081737916051e-10	13:110706141	rs3818496	chr13.4		13	110706141	13:110706141	1.74712e-49	13:110397276	2.31004127258631e-14	7079	18813	1.00000000000001	0.999955306280704	109713667	111697147	ENSG00000134905.16	CARS2	protein_coding	110706116	-1	-25	-25	308840	0	0	6	109713667	111697147	1983480	219418
MYOI_Sakaue_34594039_1	MyoInf (Sakaue, Multi)	OTH	Tfh_UT	Tfh_UT	CD4	Sorted cell	ENSG00000134905	CARS2	6787	1.20292304498133e-37	8.66253287846027e-08	1.38865036005226e-30	0.999999912780584	5.94081737916051e-10	13:110706141	rs3818496	chr13.5		13	110706141	13:110706141	1.74712e-49	13:110397276	2.31004127258631e-14	7079	18813	1.00000000000001	0.999955306280704	109713667	111697147	ENSG00000134905.16	CARS2	protein_coding	110706116	-1	-25	-25	308840	0	0	6	109713667	111697147	1983480	219418
MYOI_Sakaue_34594039_1	MyoInf (Sakaue, Multi)	OTH	Tfh_UT	Tfh_UT	CD4	Sorted cell	ENSG00000229152	ANKRD10-IT1	6394	6.28212802916776e-34	8.19059197970209e-08	7.66993093928158e-27	0.999999913152383	4.94169597567921e-09	13:110907395	rs9521988	chr13.2		13	110907395	13:110896968	9.20736e-46	13:110397276	2.31004127258631e-14	6706	17788	1	0.999955308428414	109899306	111899031	ENSG00000229152.2	ANKRD10-IT1	lncRNA	110899172	-1	-8223	2204	501896	0	0	9	109899306	111899031	1999725	219422
MYOI_Sakaue_34594039_1	MyoInf (Sakaue, Multi)	OTH	Tfh_UT	Tfh_UT	CD4	Sorted cell	ENSG00000229152	ANKRD10-IT1	6394	6.28212802916776e-34	8.19059197970209e-08	7.66993093928158e-27	0.999999913152383	4.94169597567921e-09	13:110907395	rs9521988	chr13.3		13	110907395	13:110896968	9.20736e-46	13:110397276	2.31004127258631e-14	6706	17788	1	0.999955308428414	109899306	111899031	ENSG00000229152.2	ANKRD10-IT1	lncRNA	110899172	-1	-8223	2204	501896	0	0	9	109899306	111899031	1999725	219422
MYOI_Sakaue_34594039_1	MyoInf (Sakaue, Multi)	OTH	Tfh_UT	Tfh_UT	CD4	Sorted cell	ENSG00000229152	ANKRD10-IT1	6394	6.28212802916776e-34	8.19059197970209e-08	7.66993093928158e-27	0.999999913152383	4.94169597567921e-09	13:110907395	rs9521988	chr13.4		13	110907395	13:110896968	9.20736e-46	13:110397276	2.31004127258631e-14	6706	17788	1	0.999955308428414	109899306	111899031	ENSG00000229152.2	ANKRD10-IT1	lncRNA	110899172	-1	-8223	2204	501896	0	0	9	109899306	111899031	1999725	219422
MYOI_Sakaue_34594039_1	MyoInf (Sakaue, Multi)	OTH	Tfh_UT	Tfh_UT	CD4	Sorted cell	ENSG00000229152	ANKRD10-IT1	6394	6.28212802916776e-34	8.19059197970209e-08	7.66993093928158e-27	0.999999913152383	4.94169597567921e-09	13:110907395	rs9521988	chr13.5		13	110907395	13:110896968	9.20736e-46	13:110397276	2.31004127258631e-14	6706	17788	1	0.999955308428414	109899306	111899031	ENSG00000229152.2	ANKRD10-IT1	lncRNA	110899172	-1	-8223	2204	501896	0	0	9	109899306	111899031	1999725	219422
MYOI_Sakaue_34594039_1	MyoInf (Sakaue, Multi)	OTH	Tfh_UT	Tfh_UT	CD4	Sorted cell	ENSG00000088448	ANKRD10	6369	1.05227375907264e-18	8.21039051273296e-08	1.2816365686116e-11	0.99999991760421	2.79069180851594e-10	13:110907444	rs60868252	chr13.2		13	110907444	13:110886243	5.9459e-28	13:110397276	2.31004127258631e-14	6680	17831	0.999999999999439	0.999955308156433	109915650	111915019	ENSG00000088448.14	ANKRD10	protein_coding	110915069	-1	7625	28826	517793	0	1	10	109915650	111915019	1999369	219413
MYOI_Sakaue_34594039_1	MyoInf (Sakaue, Multi)	OTH	Tfh_UT	Tfh_UT	CD4	Sorted cell	ENSG00000088448	ANKRD10	6369	1.05227375907264e-18	8.21039051273296e-08	1.2816365686116e-11	0.99999991760421	2.79069180851594e-10	13:110907444	rs60868252	chr13.3		13	110907444	13:110886243	5.9459e-28	13:110397276	2.31004127258631e-14	6680	17831	0.999999999999439	0.999955308156433	109915650	111915019	ENSG00000088448.14	ANKRD10	protein_coding	110915069	-1	7625	28826	517793	0	1	10	109915650	111915019	1999369	219413
MYOI_Sakaue_34594039_1	MyoInf (Sakaue, Multi)	OTH	Tfh_UT	Tfh_UT	CD4	Sorted cell	ENSG00000088448	ANKRD10	6369	1.05227375907264e-18	8.21039051273296e-08	1.2816365686116e-11	0.99999991760421	2.79069180851594e-10	13:110907444	rs60868252	chr13.4		13	110907444	13:110886243	5.9459e-28	13:110397276	2.31004127258631e-14	6680	17831	0.999999999999439	0.999955308156433	109915650	111915019	ENSG00000088448.14	ANKRD10	protein_coding	110915069	-1	7625	28826	517793	0	1	10	109915650	111915019	1999369	219413
MYOI_Sakaue_34594039_1	MyoInf (Sakaue, Multi)	OTH	Tfh_UT	Tfh_UT	CD4	Sorted cell	ENSG00000088448	ANKRD10	6369	1.05227375907264e-18	8.21039051273296e-08	1.2816365686116e-11	0.99999991760421	2.79069180851594e-10	13:110907444	rs60868252	chr13.5		13	110907444	13:110886243	5.9459e-28	13:110397276	2.31004127258631e-14	6680	17831	0.999999999999439	0.999955308156433	109915650	111915019	ENSG00000088448.14	ANKRD10	protein_coding	110915069	-1	7625	28826	517793	0	1	10	109915650	111915019	1999369	219413
MYOI_Sakaue_34594039_1	MyoInf (Sakaue, Multi)	OTH	Tfh_UT	Tfh_UT	CD4	Sorted cell	ENSG00000176473	WDR25	5097	1.53880597008787e-08	3.05318176762876e-08	0.330316090040017	0.655370236437356	0.0143136276027509	14:99647741	rs9788497	chr14.1		14	99647741	14:100381100	2.17641e-07	14:99647741	2.51018302013334e-14	5421	16058	0.986290786427765	0.999999915855372	99376818	101376375	ENSG00000176473.13	WDR25	protein_coding	100376485	1	-728744	4615	-728744	17	0	17	99376818	101376375	1999557	219424
MYOI_Sakaue_34594039_1	MyoInf (Sakaue, Multi)	OTH	Tfh_UT	Tfh_UT	CD4	Sorted cell	ENSG00000247970	AL160313.1	5277	3.63919156271503e-09	4.38889620216782e-08	0.0754447917865106	0.909852968764355	0.0147021919209825	14:99647741	rs9788497	chr14.1		14	99647741	14:99619113	4.65391e-07	14:99647741	2.51018302013334e-14	5515	16627	0.997980104592731	0.99999991477114	98604706	100604222	ENSG00000247970.2	AL160313.1	lncRNA	99604488	1	43253	14625	43253	1	0	1	98604706	100604222	1999516	219427
MYOI_Sakaue_34594039_1	MyoInf (Sakaue, Multi)	OTH	Tfh_UT	Tfh_UT	CD4	Sorted cell	ENSG00000197119	SLC25A29	5159	1.14101512642604e-59	4.66757880093929e-08	2.44455449117664e-52	0.9999999523655	9.58702221111628e-10	14:100306335	rs11557209	chr14.1		14	100306335	14:100306335	1.87393e-72	14:99647741	2.51018302013334e-14	5466	16089	1	0.99999991584934	99306987	101306449	ENSG00000197119.12	SLC25A29	protein_coding	100306444	-1	109	109	658703	0	0	11	99306987	101306449	1999462	219426
MYOI_Sakaue_34594039_1	MyoInf (Sakaue, Multi)	OTH	Tfh_UT	Tfh_UT	CD4	Sorted cell	ENSG00000140105	WARS1	5097	3.13512564869202e-22	4.65858595077745e-08	6.72977923266693e-15	0.999999952096482	1.31765278638914e-09	14:100376040	rs17554326	chr14.1		14	100376040	14:100376040	1.13411e-35	14:99647741	2.51018302013334e-14	5421	16058	1	0.999999915855372	99376818	101376375	ENSG00000140105.17	WARS	protein_coding	100375347	-1	-693	-693	727606	0	0	16	99376818	101376375	1999557	219423
MYOI_Sakaue_34594039_1	MyoInf (Sakaue, Multi)	OTH	Tfh_UT	Tfh_UT	CD4	Sorted cell	ENSG00000183092	BEGAIN	5056	3.88477830577263e-56	4.65974634148623e-08	8.33688754634229e-49	0.99999995329769	1.04851688671802e-10	14:100548081	rs34076421	chr14.1		14	100548081	14:100548081	1.50423e-65	14:99647741	2.51018302013334e-14	5384	16062	1	0.999999918135885	99587780	101586438	ENSG00000183092.16	BEGAIN	protein_coding	100587417	-1	39336	39336	939676	0	0	21	99587780	101586438	1998658	219425
MYOI_Sakaue_34594039_1	MyoInf (Sakaue, Multi)	OTH	Tfh_UT	Tfh_UT	CD4	Sorted cell	ENSG00000140511	HAPLN3	5457	5.60115922505555e-20	4.6183293092342e-10	1.21281070418514e-10	0.999999999399328	1.75563268969022e-11	15:89019583	rs28687065	chr15.3		15	89019583	15:88880518	7.88423e-25	15:89019583	1.15559465646639e-15	5735	16887	0.999999999995307	0.999999999725136	87895630	89895063	ENSG00000140511.11	HAPLN3	protein_coding	88895544	-1	-124039	15026	-124039	1	0	1	87895630	89895063	1999433	219428
MYOI_Sakaue_34594039_1	MyoInf (Sakaue, Multi)	OTH	Tfh_UT	Tfh_UT	CD4	Sorted cell	ENSG00000140545	MFGE8	5454	1.97421974009263e-12	4.58169425151181e-10	0.00428871601600474	0.995308458778691	0.000402824745160595	15:89019583	rs28687065	chr15.3		15	89019583	15:88899201	1.80094e-12	15:89019583	1.15559465646639e-15	5733	16832	0.999873333762746	0.999999999726548	87913844	89912947	ENSG00000140545.14	MFGE8	protein_coding	88913379	-1	-106204	14178	-106204	0	0	0	87913701	89912947	1999246	219429
MYOI_Sakaue_34594039_1	MyoInf (Sakaue, Multi)	OTH	Tfh_UT	Tfh_UT	CD4	Sorted cell	ENSG00000172183	ISG20	5519	2.31131133009351e-10	2.25628563286405e-10	0.483958418190381	0.47238676148722	0.0436548198656402	15:89019583	rs28687065	chr15.3		15	89019583	15:88637073	2.88782e-15	15:89019583	1.15559465646639e-15	5775	17463	0.981756250780729	0.999999999712317	87636357	89635066	ENSG00000172183.14	ISG20	protein_coding	88639016	1	380567	-1943	380567	4	0	4	87636357	89635066	1998709	219434
MYOI_Sakaue_34594039_1	MyoInf (Sakaue, Multi)	OTH	Tfh_UT	Tfh_UT	CD4	Sorted cell	ENSG00000181026	AEN	5543	1.55900675824346e-10	3.13772949208077e-10	0.326043603388685	0.656190194853341	0.0177662012882991	15:89019583	rs28687065	chr15.3		15	89019583	15:88632195	1.08138e-08	15:89019583	1.15559465646639e-15	5797	17484	0.98923987151945	0.999999999712807	87621431	89620954	ENSG00000181026.14	AEN	protein_coding	88621340	1	398243	10855	398243	5	0	5	87621431	89620954	1999523	219436
MYOI_Sakaue_34594039_1	MyoInf (Sakaue, Multi)	OTH	Tfh_UT	Tfh_UT	CD4	Sorted cell	ENSG00000157823	AP3S2	5708	9.18109418407934e-27	2.40091666748661e-12	3.82399535493593e-15	0.99999999999757	2.27864451748407e-14	15:89885916	rs12912009	chr15.3		15	89885916	15:89883457	1.30203e-28	15:90885812	2.67383399678686e-18	6038	15655	1	0.999999999997876	88894864	90894158	ENSG00000157823.16	AP3S2	protein_coding	89893994	-1	8078	10537	-991818	0	1	36	88894864	90894158	1999294	219432
MYOI_Sakaue_34594039_1	MyoInf (Sakaue, Multi)	OTH	Tfh_UT	Tfh_UT	CD4	Sorted cell	ENSG00000157823	AP3S2	5708	9.18109418407934e-27	2.40091666748661e-12	3.82399535493593e-15	0.99999999999757	2.27864451748407e-14	15:89885916	rs12912009	chr15.4		15	89885916	15:89883457	1.30203e-28	15:90885812	2.67383399678686e-18	6038	15655	1	0.999999999997876	88894864	90894158	ENSG00000157823.16	AP3S2	protein_coding	89893994	-1	8078	10537	-991818	0	1	36	88894864	90894158	1999294	219432
MYOI_Sakaue_34594039_1	MyoInf (Sakaue, Multi)	OTH	Tfh_UT	Tfh_UT	CD4	Sorted cell	ENSG00000185043	CIB1	5278	3.75085485677891e-66	2.34477969615544e-12	1.59966194816504e-54	0.999999999997584	8.31754250297909e-14	15:90232681	rs8041338	chr15.4		15	90232681	15:90232681	1.7744e-89	15:90885812	2.67383399678686e-18	5668	15212	1	0.999999999997829	89234083	91234039	ENSG00000185043.10	CIB1	protein_coding	90233941	-1	1260	1260	-651871	0	0	24	89234083	91234039	1999956	219440
MYOI_Sakaue_34594039_1	MyoInf (Sakaue, Multi)	OTH	Tfh_UT	Tfh_UT	CD4	Sorted cell	ENSG00000259704	CTD-3094K11.1	5393	1.19864622031088e-36	2.32705474610954e-12	5.15091543210166e-25	0.999999999997669	1.04998672504926e-14	15:90839685	rs2532101	chr15.4		15	90839685	15:90839685	1.69656e-38	15:90885812	2.67383399678686e-18	5810	15097	1	0.999999999997837	89840075	91839142	ENSG00000259704.1	AC124248.1	lncRNA	90839665	1	20	20	46147	0	0	2	89840075	91839142	1999067	219444
MYOI_Sakaue_34594039_1	MyoInf (Sakaue, Multi)	OTH	Tfh_UT	Tfh_UT	CD4	Sorted cell	ENSG00000184056	VPS33B	5552	9.33305174729587e-14	2.30682767308271e-12	0.0388036627360113	0.959097993284588	0.00209834397700125	15:90884967	rs2071382	chr15.4		15	90884967	15:91006592	2.51656e-07	15:90885812	2.67383399678686e-18	5950	15604	0.992527154006564	0.999999999997796	90023092	92022377	ENSG00000184056.14	VPS33B	protein_coding	91022594	-1	137627	16002	136782	10	1	10	90023092	92022377	1999285	219439
MYOI_Sakaue_34594039_1	MyoInf (Sakaue, Multi)	OTH	Tfh_UT	Tfh_UT	CD4	Sorted cell	ENSG00000166965	RCCD1	5452	9.18141894515415e-18	2.36603990093216e-12	3.88048450235917e-06	0.999995885121084	2.3439204594455e-07	15:90885406	rs7177338	chr15.4		15	90885406	15:90965985	4.73711e-13	15:90885812	2.67383399678686e-18	5855	15350	0.993566218094663	0.999999999997819	89955488	91954835	ENSG00000166965.12	RCCD1	protein_coding	90954884	1	-69478	11101	-69072	4	1	4	89955488	91954835	1999347	219433
MYOI_Sakaue_34594039_1	MyoInf (Sakaue, Multi)	OTH	Tfh_UT	Tfh_UT	CD4	Sorted cell	ENSG00000259746	HSPE1P3	5364	1.72358237722448e-18	2.35880367439106e-12	7.30701347814075e-07	0.999999214867375	5.44289212215963e-08	15:90885406	rs7177338	chr15.4		15	90885406	15:90645793	5.46278e-16	15:90885812	2.67383399678686e-18	5773	15303	0.999999970527552	0.99999999999782	89635028	91634398	ENSG00000259746.1	HSPE1P3	processed_pseudogene	90634725	1	250681	11068	251087	8	0	8	89635028	91634398	1999370	219445
MYOI_Sakaue_34594039_1	MyoInf (Sakaue, Multi)	OTH	Tfh_UT	Tfh_UT	CD4	Sorted cell	ENSG00000140575	IQGAP1	5302	3.65039128125267e-14	2.30881546362215e-12	0.0155487438083468	0.983432419849992	0.00101883633931531	15:90885812	rs1894401	chr15.4		15	90885812	15:90415313	3.61218e-15	15:90885812	2.67383399678686e-18	5683	15231	0.999399681652655	0.999999999997821	89389177	91387254	ENSG00000140575.12	IQGAP1	protein_coding	90388242	1	497570	27071	497570	14	1	14	89389177	91387254	1998077	219430
MYOI_Sakaue_34594039_1	MyoInf (Sakaue, Multi)	OTH	Tfh_UT	Tfh_UT	CD4	Sorted cell	ENSG00000140577	CRTC3	5265	1.84488995784034e-14	2.33244934795912e-12	0.00784384049596945	0.991676982485849	0.00047917701582998	15:90885812	rs1894401	chr15.4		15	90885812	15:90503480	4.77012e-12	15:90885812	2.67383399678686e-18	5657	15259	0.999633356849931	0.999999999997812	89529985	91529614	ENSG00000140577.15	CRTC3	protein_coding	90529923	1	355889	-26443	355889	12	0	12	89529985	91529614	1999629	219431
MYOI_Sakaue_34594039_1	MyoInf (Sakaue, Multi)	OTH	Tfh_UT	Tfh_UT	CD4	Sorted cell	ENSG00000176463	SLCO3A1	6147	2.32180870806902e-15	2.70375925749803e-12	0.000857954411097442	0.999092665497065	4.93800891344543e-05	15:90885812	rs1894401	chr15.4		15	90885812	15:91481227	2.90453e-10	15:90885812	2.67383399678686e-18	6476	17557	0.999971844637076	0.999999999997921	90853992	92853463	ENSG00000176463.13	SLCO3A1	protein_coding	91853708	1	-967896	-372481	-967896	16	1	16	90853992	92853463	1999471	219435
MYOI_Sakaue_34594039_1	MyoInf (Sakaue, Multi)	OTH	Tfh_UT	Tfh_UT	CD4	Sorted cell	ENSG00000182054	IDH2	5333	1.22309796116735e-17	2.35185633956997e-12	5.20053459405161e-06	0.999994328741553	4.70721503457486e-07	15:90885812	rs1894401	chr15.4		15	90885812	15:90096643	1.52632e-22	15:90885812	2.67383399678686e-18	5703	15258	0.999999777626481	0.999999999997849	89102711	91102181	ENSG00000182054.9	IDH2	protein_coding	90102468	-1	-783344	5825	-783344	28	0	28	89102711	91102181	1999470	219437
MYOI_Sakaue_34594039_1	MyoInf (Sakaue, Multi)	OTH	Tfh_UT	Tfh_UT	CD4	Sorted cell	ENSG00000183208	GDPGP1	5277	4.20621180238755e-15	2.34005562645349e-12	0.00179409812272072	0.998116383254321	8.9518620614606e-05	15:90885812	rs1894401	chr15.4		15	90885812	15:90258016	3.9258e-09	15:90885812	2.67383399678686e-18	5667	15210	0.999923632980809	0.999999999997829	89233963	91233598	ENSG00000183208.12	GDPGP1	protein_coding	90234209	1	651603	23807	651603	22	2	22	89233963	91233598	1999635	219438
MYOI_Sakaue_34594039_1	MyoInf (Sakaue, Multi)	OTH	Tfh_UT	Tfh_UT	CD4	Sorted cell	ENSG00000185518	SV2B	5591	1.4223858344468e-13	2.26313673650876e-12	0.0589566303680815	0.938046260879654	0.00299710874985827	15:90885812	rs1894401	chr15.4		15	90885812	15:91494526	3.16577e-07	15:90885812	2.67383399678686e-18	5968	15652	0.997713905349231	0.999999999997794	90100372	92099716	ENSG00000185518.11	SV2B	protein_coding	91100257	1	-214445	394269	-214445	12	2	12	90100372	92099716	1999344	219441
MYOI_Sakaue_34594039_1	MyoInf (Sakaue, Multi)	OTH	Tfh_UT	Tfh_UT	CD4	Sorted cell	ENSG00000196547	MAN2A2	5435	2.31912460659242e-17	2.3395142431648e-12	9.91274064187153e-06	0.999989298998707	7.88258311284178e-07	15:90885812	rs1894401	chr15.4		15	90885812	15:90902719	1.52661e-17	15:90885812	2.67383399678686e-18	5850	15178	0.996449644665835	0.999999999997837	89903998	91902188	ENSG00000196547.14	MAN2A2	protein_coding	90903302	1	-17490	-583	-17490	0	0	0	89903998	91902188	1998190	219442
MYOI_Sakaue_34594039_1	MyoInf (Sakaue, Multi)	OTH	Tfh_UT	Tfh_UT	CD4	Sorted cell	ENSG00000258551	RP11-661P17.1	5623	2.43232828720447e-21	2.48950776397297e-12	9.77031813233972e-10	0.999999998968043	5.24332010351656e-11	15:90885812	rs1894401	chr15.4		15	90885812	15:91481227	1.06231e-17	15:90885812	2.67383399678686e-18	5987	16151	0.999999999964389	0.999999999997717	90408714	92408318	ENSG00000258551.5	CRAT37	lncRNA	91408719	1	-522907	72508	-522907	13	1	13	90408714	92408318	1999604	219443
MYOI_Sakaue_34594039_1	MyoInf (Sakaue, Multi)	OTH	Tfh_UT	Tfh_UT	CD4	Sorted cell	ENSG00000168404	MLKL	4858	7.0532022614391e-16	0.000314574976059487	2.24142996302176e-12	0.999684611614983	8.1340671787067e-07	16:74701250	rs9932977	chr16.2		16	74701250	16:74701250	1.26114e-27	16:75270468	5.31629614724936e-09	5250	18514	0.999999999999909	0.991312583109062	73701034	75700520	ENSG00000168404.12	MLKL	protein_coding	74700862	-1	-388	-388	-569606	0	0	10	73701034	75700520	1999486	219449
MYOI_Sakaue_34594039_1	MyoInf (Sakaue, Multi)	OTH	Tfh_UT	Tfh_UT	CD4	Sorted cell	ENSG00000050820	BCAR1	5267	5.22406558008382e-18	0.000312433399241725	1.67115300779148e-14	0.999458902243286	0.000228664357456629	16:75266069	rs73605136	chr16.2		16	75266069	16:75266069	2.05869e-25	16:75270468	5.31629614724936e-09	5692	18393	1	0.991318207145757	74268828	76267971	ENSG00000050820.16	BCAR1	protein_coding	75251624	-1	-14445	-14445	-18844	0	0	0	74268828	76267971	1999143	219446
MYOI_Sakaue_34594039_1	MyoInf (Sakaue, Multi)	OTH	Tfh_UT	Tfh_UT	CD4	Sorted cell	ENSG00000166848	TERF2IP	6072	0.000145690374020433	0.000157773943033743	0.457525784316629	0.495423103608564	0.0467476477577527	16:75270468	rs2865827	chr16.2		16	75270468	16:75512265	3.27687e-08	16:75270468	5.31629614724936e-09	6478	18736	0.971766340404328	0.991328052620663	74648598	76647381	ENSG00000166848.5	TERF2IP	protein_coding	75647773	1	-377305	-135508	-377305	19	8	19	74648598	76647381	1998783	219448
MYOI_Sakaue_34594039_1	MyoInf (Sakaue, Multi)	OTH	Tfh_UT	Tfh_UT	CD4	Sorted cell	ENSG00000168411	RFWD3	4890	0.000111772790554218	0.000196524729602101	0.354875751756311	0.62393845966955	0.0208774910539831	16:75270468	rs2865827	chr16.2		16	75270468	16:74667130	3.7293e-07	16:75270468	5.31629614724936e-09	5273	18531	0.982570214464935	0.991313539696491	73666906	75666661	ENSG00000168411.13	RFWD3	protein_coding	74666877	-1	-603591	-253	-603591	11	0	11	73666906	75666661	1999755	219450
MYOI_Sakaue_34594039_1	MyoInf (Sakaue, Multi)	OTH	Tfh_UT	Tfh_UT	CD4	Sorted cell	ENSG00000065457	ADAT1	6104	1.62428713140948e-07	0.000319952045494454	0.000506871713830757	0.99843501412011	0.000737999691851308	16:75638987	rs138957959	chr16.2		16	75638987	16:75638987	2.93459e-17	16:75270468	5.31629614724936e-09	6512	18855	0.999979235913566	0.991326243317443	74623523	76622985	ENSG00000065457.10	ADAT1	protein_coding	75623281	-1	-15706	-15706	352813	0	0	17	74623523	76622985	1999462	219447
MYOI_Sakaue_34594039_1	MyoInf (Sakaue, Multi)	OTH	Tfh_UT	Tfh_UT	CD4	Sorted cell	ENSG00000132383	RPA1	4211	2.27134958500722e-12	2.37051967121612e-05	9.58142025841875e-08	0.999975756265705	4.42721108705072e-07	17:1767515	rs6502953	chr17.1		17	1767515	17:1767515	8.3695e-18	17:2165638	2.6821427028771e-11	4444	18872	0.999999603991251	0.999978375155523	829909	2829602	ENSG00000132383.11	RPA1	protein_coding	1830005	1	-62490	-62490	335633	1	1	10	829909	2829602	1999693	219462
MYOI_Sakaue_34594039_1	MyoInf (Sakaue, Multi)	OTH	Tfh_UT	Tfh_UT	CD4	Sorted cell	ENSG00000132383	RPA1	4211	2.27134958500722e-12	2.37051967121612e-05	9.58142025841875e-08	0.999975756265705	4.42721108705072e-07	17:1767515	rs6502953	chr17.2		17	1767515	17:1767515	8.3695e-18	17:2165638	2.6821427028771e-11	4444	18872	0.999999603991251	0.999978375155523	829909	2829602	ENSG00000132383.11	RPA1	protein_coding	1830005	1	-62490	-62490	335633	1	1	10	829909	2829602	1999693	219462
MYOI_Sakaue_34594039_1	MyoInf (Sakaue, Multi)	OTH	Tfh_UT	Tfh_UT	CD4	Sorted cell	ENSG00000167716	WDR81	4271	2.41637409911994e-26	2.3948863488163e-05	1.00894773602928e-21	0.999975607850668	4.43285845889351e-07	17:1767515	rs6502953	chr17.1		17	1767515	17:1767515	6.94846e-42	17:2165638	2.6821427028771e-11	4496	19066	1	0.99997836409572	716543	2716355	ENSG00000167716.18	WDR81	protein_coding	1724704	1	42811	42811	440934	3	3	15	716543	2716355	1999812	219465
MYOI_Sakaue_34594039_1	MyoInf (Sakaue, Multi)	OTH	Tfh_UT	Tfh_UT	CD4	Sorted cell	ENSG00000167716	WDR81	4271	2.41637409911994e-26	2.3948863488163e-05	1.00894773602928e-21	0.999975607850668	4.43285845889351e-07	17:1767515	rs6502953	chr17.2		17	1767515	17:1767515	6.94846e-42	17:2165638	2.6821427028771e-11	4496	19066	1	0.99997836409572	716543	2716355	ENSG00000167716.18	WDR81	protein_coding	1724704	1	42811	42811	440934	3	3	15	716543	2716355	1999812	219465
MYOI_Sakaue_34594039_1	MyoInf (Sakaue, Multi)	OTH	Tfh_UT	Tfh_UT	CD4	Sorted cell	ENSG00000132386	SERPINF1	4259	6.77470997177695e-12	2.3869727493712e-05	2.83813173280791e-07	0.999975368710146	4.77742412341297e-07	17:1769982	rs1136287	chr17.1		17	1769982	17:1769982	6.65527e-16	17:2165638	2.6821427028771e-11	4493	19003	0.999988633703154	0.999978334729948	762364	2761758	ENSG00000132386.10	SERPINF1	protein_coding	1762060	1	7922	7922	403578	0	0	12	762364	2761758	1999394	219463
MYOI_Sakaue_34594039_1	MyoInf (Sakaue, Multi)	OTH	Tfh_UT	Tfh_UT	CD4	Sorted cell	ENSG00000132386	SERPINF1	4259	6.77470997177695e-12	2.3869727493712e-05	2.83813173280791e-07	0.999975368710146	4.77742412341297e-07	17:1769982	rs1136287	chr17.2		17	1769982	17:1769982	6.65527e-16	17:2165638	2.6821427028771e-11	4493	19003	0.999988633703154	0.999978334729948	762364	2761758	ENSG00000132386.10	SERPINF1	protein_coding	1762060	1	7922	7922	403578	0	0	12	762364	2761758	1999394	219463
MYOI_Sakaue_34594039_1	MyoInf (Sakaue, Multi)	OTH	Tfh_UT	Tfh_UT	CD4	Sorted cell	ENSG00000186532	SMYD4	4213	2.11778937168921e-16	2.37114881309045e-05	8.93127846639328e-12	0.99997623072311	5.77798265463706e-08	17:1815212	rs36040175	chr17.1		17	1815212	17:1815212	6.5662e-25	17:2165638	2.6821427028771e-11	4447	18877	0.999999999224537	0.999978371687436	830647	2830611	ENSG00000186532.11	SMYD4	protein_coding	1829902	-1	14690	14690	-335736	0	0	11	830647	2830611	1999964	219468
MYOI_Sakaue_34594039_1	MyoInf (Sakaue, Multi)	OTH	Tfh_UT	Tfh_UT	CD4	Sorted cell	ENSG00000186532	SMYD4	4213	2.11778937168921e-16	2.37114881309045e-05	8.93127846639328e-12	0.99997623072311	5.77798265463706e-08	17:1815212	rs36040175	chr17.2		17	1815212	17:1815212	6.5662e-25	17:2165638	2.6821427028771e-11	4447	18877	0.999999999224537	0.999978371687436	830647	2830611	ENSG00000186532.11	SMYD4	protein_coding	1829902	-1	14690	14690	-335736	0	0	11	830647	2830611	1999964	219468
MYOI_Sakaue_34594039_1	MyoInf (Sakaue, Multi)	OTH	Tfh_UT	Tfh_UT	CD4	Sorted cell	ENSG00000108963	DPH1	4268	4.91610061651578e-08	2.1010579934794e-05	0.00232775080116988	0.994837851740446	0.00281333771744239	17:2052081	rs56697120	chr17.1		17	2052081	17:2041931	1.30132e-11	17:2165638	2.6821427028771e-11	4501	16813	0.999940065238004	0.999980767174321	1194090	3029829	ENSG00000108963.17	DPH1	protein_coding	2030153	1	21928	11778	135485	4	0	6	1194090	3029829	1835739	219459
MYOI_Sakaue_34594039_1	MyoInf (Sakaue, Multi)	OTH	Tfh_UT	Tfh_UT	CD4	Sorted cell	ENSG00000108963	DPH1	4268	4.91610061651578e-08	2.1010579934794e-05	0.00232775080116988	0.994837851740446	0.00281333771744239	17:2052081	rs56697120	chr17.2		17	2052081	17:2041931	1.30132e-11	17:2165638	2.6821427028771e-11	4501	16813	0.999940065238004	0.999980767174321	1194090	3029829	ENSG00000108963.17	DPH1	protein_coding	2030153	1	21928	11778	135485	4	0	6	1194090	3029829	1835739	219459
MYOI_Sakaue_34594039_1	MyoInf (Sakaue, Multi)	OTH	Tfh_UT	Tfh_UT	CD4	Sorted cell	ENSG00000108953	YWHAE	4490	5.7581448530309e-09	2.38348556496002e-05	0.000241517062072745	0.999718548369434	1.60939546986313e-05	17:2165638	rs4790881	chr17.1		17	2165638	17:1450626	1.66327e-15	17:2165638	2.6821427028771e-11	4749	18980	0.999993710852908	0.999979358360704	404785	2400093	ENSG00000108953.16	YWHAE	protein_coding	1400222	-1	-765416	-50404	-765416	30	1	30	404785	2400093	1995308	219458
MYOI_Sakaue_34594039_1	MyoInf (Sakaue, Multi)	OTH	Tfh_UT	Tfh_UT	CD4	Sorted cell	ENSG00000108953	YWHAE	4490	5.7581448530309e-09	2.38348556496002e-05	0.000241517062072745	0.999718548369434	1.60939546986313e-05	17:2165638	rs4790881	chr17.2		17	2165638	17:1450626	1.66327e-15	17:2165638	2.6821427028771e-11	4749	18980	0.999993710852908	0.999979358360704	404785	2400093	ENSG00000108953.16	YWHAE	protein_coding	1400222	-1	-765416	-50404	-765416	30	1	30	404785	2400093	1995308	219458
MYOI_Sakaue_34594039_1	MyoInf (Sakaue, Multi)	OTH	Tfh_UT	Tfh_UT	CD4	Sorted cell	ENSG00000127804	METTL16	4664	2.17477368229106e-07	2.17742965202785e-05	0.00988306211396055	0.98951252789916	0.000582418212991681	17:2165638	rs4790881	chr17.1		17	2165638	17:2415256	9.74006e-11	17:2165638	2.6821427028771e-11	4969	17518	0.999669453539831	0.999980522063786	1512616	3511823	ENSG00000127804.12	METTL16	protein_coding	2511888	-1	346250	96632	346250	13	0	13	1512111	3511823	1999712	219460
MYOI_Sakaue_34594039_1	MyoInf (Sakaue, Multi)	OTH	Tfh_UT	Tfh_UT	CD4	Sorted cell	ENSG00000127804	METTL16	4664	2.17477368229106e-07	2.17742965202785e-05	0.00988306211396055	0.98951252789916	0.000582418212991681	17:2165638	rs4790881	chr17.2		17	2165638	17:2415256	9.74006e-11	17:2165638	2.6821427028771e-11	4969	17518	0.999669453539831	0.999980522063786	1512616	3511823	ENSG00000127804.12	METTL16	protein_coding	2511888	-1	346250	96632	346250	13	0	13	1512111	3511823	1999712	219460
MYOI_Sakaue_34594039_1	MyoInf (Sakaue, Multi)	OTH	Tfh_UT	Tfh_UT	CD4	Sorted cell	ENSG00000132359	RAP1GAP2	5443	1.53859032214528e-07	2.25306256760926e-05	0.00677953284395087	0.992772683984104	0.000425098687237042	17:2165638	rs4790881	chr17.1		17	2165638	17:3035118	3.87409e-13	17:2165638	2.6821427028771e-11	5768	18067	0.999750038603665	0.999980377705168	1767515	3755620	ENSG00000132359.14	RAP1GAP2	protein_coding	2796438	1	-630800	238680	-630800	21	1	21	1767515	3755620	1988105	219461
MYOI_Sakaue_34594039_1	MyoInf (Sakaue, Multi)	OTH	Tfh_UT	Tfh_UT	CD4	Sorted cell	ENSG00000132359	RAP1GAP2	5443	1.53859032214528e-07	2.25306256760926e-05	0.00677953284395087	0.992772683984104	0.000425098687237042	17:2165638	rs4790881	chr17.2		17	2165638	17:3035118	3.87409e-13	17:2165638	2.6821427028771e-11	5768	18067	0.999750038603665	0.999980377705168	1767515	3755620	ENSG00000132359.14	RAP1GAP2	protein_coding	2796438	1	-630800	238680	-630800	21	1	21	1767515	3755620	1988105	219461
MYOI_Sakaue_34594039_1	MyoInf (Sakaue, Multi)	OTH	Tfh_UT	Tfh_UT	CD4	Sorted cell	ENSG00000167720	SRR	4381	1.31933143828072e-14	2.02360984578974e-05	6.51955829801465e-10	0.999979381451115	3.81798456885042e-07	17:2256208	rs57307236	chr17.1		17	2256208	17:2304032	4.14752e-24	17:2165638	2.6821427028771e-11	4647	16110	0.998521421630034	0.999981332937523	1449135	3300438	ENSG00000167720.12	SRR	protein_coding	2303950	1	-47742	82	-138312	1	0	4	1449135	3302434	1853299	219466
MYOI_Sakaue_34594039_1	MyoInf (Sakaue, Multi)	OTH	Tfh_UT	Tfh_UT	CD4	Sorted cell	ENSG00000167720	SRR	4381	1.31933143828072e-14	2.02360984578974e-05	6.51955829801465e-10	0.999979381451115	3.81798456885042e-07	17:2256208	rs57307236	chr17.2		17	2256208	17:2304032	4.14752e-24	17:2165638	2.6821427028771e-11	4647	16110	0.998521421630034	0.999981332937523	1449135	3300438	ENSG00000167720.12	SRR	protein_coding	2303950	1	-47742	82	-138312	1	0	4	1449135	3302434	1853299	219466
MYOI_Sakaue_34594039_1	MyoInf (Sakaue, Multi)	OTH	Tfh_UT	Tfh_UT	CD4	Sorted cell	ENSG00000198231	DDX42	2586	2.2101160954744e-15	0.000446677731172736	4.94558573949765e-12	0.999532527616644	2.07946472326524e-05	17:63653257	rs9901112	chr17.3		17	63653257	17:63901300	1.19504e-36	17:64329971	1.74417070798595e-09	3240	10189	0.999999999856779	0.972518795109	62773719	64773312	ENSG00000198231.12	DDX42	protein_coding	63774170	1	-120913	127130	555801	4	4	18	62773719	64773312	1999593	219469
MYOI_Sakaue_34594039_1	MyoInf (Sakaue, Multi)	OTH	Tfh_UT	Tfh_UT	CD4	Sorted cell	ENSG00000108592	FTSJ3	2497	1.61859016580921e-22	0.000439369427142479	3.68227029929766e-19	0.99955938330378	1.24726907415859e-06	17:63808557	rs2665823	chr17.3		17	63808557	17:63808557	5.20134e-32	17:64329971	1.74417070798595e-09	3159	10022	0.998627331728273	0.97252188172641	62831387	64824628	ENSG00000108592.16	FTSJ3	protein_coding	63827663	-1	19106	19106	-502308	1	1	16	62831387	64824628	1993241	219454
MYOI_Sakaue_34594039_1	MyoInf (Sakaue, Multi)	OTH	Tfh_UT	Tfh_UT	CD4	Sorted cell	ENSG00000264954	PRR29-AS1	2268	5.72650791271911e-10	0.000438362680797922	1.3057641645322e-06	0.999559045243412	1.28573897679119e-06	17:63993799	rs73326393	chr17.3		17	63993799	17:63993799	1.4162e-16	17:64329971	1.74417070798595e-09	2948	9603	0.999999905002968	0.972524247477581	63000125	64999109	ENSG00000264954.1	PRR29-AS1	lncRNA	63998877	-1	5078	5078	-331094	1	1	6	63000125	64999109	1998984	219471
MYOI_Sakaue_34594039_1	MyoInf (Sakaue, Multi)	OTH	Tfh_UT	Tfh_UT	CD4	Sorted cell	ENSG00000178607	ERN1	2362	2.36924498252888e-27	0.000438364087493155	5.40236508766039e-24	0.999560135110147	1.5008023624328e-06	17:64066473	rs107403	chr17.3		17	64066473	17:64040373	1.10805e-49	17:64329971	1.74417070798595e-09	3054	9620	1	0.972520418135923	63133660	65130467	ENSG00000178607.15	ERN1	protein_coding	64130144	-1	63671	89771	-199827	1	1	3	63133187	65130467	1997280	219467
MYOI_Sakaue_34594039_1	MyoInf (Sakaue, Multi)	OTH	Tfh_UT	Tfh_UT	CD4	Sorted cell	ENSG00000007312	CD79B	2266	4.31044873908922e-06	0.000433698648607139	0.00982874603695291	0.988924160038287	0.000809084827414131	17:64329971	rs954507	chr17.3		17	64329971	17:63993799	4.01161e-11	17:64329971	1.74417070798595e-09	2935	9686	0.962271347106486	0.972524562964646	62932815	64930529	ENSG00000007312.12	CD79B	protein_coding	63932331	-1	-397640	-61468	-397640	10	2	10	62932815	64930575	1997760	219452
MYOI_Sakaue_34594039_1	MyoInf (Sakaue, Multi)	OTH	Tfh_UT	Tfh_UT	CD4	Sorted cell	ENSG00000008283	CYB561	2744	0.000313202186691431	0.000129890204567735	0.653769442087485	0.270992225046906	0.0747952404743488	17:64329971	rs954507	chr17.3		17	64329971	17:63559142	1.69004e-07	17:64329971	1.74417070798595e-09	3282	10923	0.941207437398648	0.972501267979816	62446663	64333210	ENSG00000008283.15	CYB561	protein_coding	63446306	-1	-883665	-112836	-883665	31	4	31	62446663	64446265	1999602	219453
MYOI_Sakaue_34594039_1	MyoInf (Sakaue, Multi)	OTH	Tfh_UT	Tfh_UT	CD4	Sorted cell	ENSG00000108604	SMARCD2	2468	4.09923474603397e-06	0.000434114992341221	0.00934715048080718	0.989876315233484	0.000338320058622099	17:64329971	rs954507	chr17.3		17	64329971	17:63720753	1.28132e-09	17:64329971	1.74417070798595e-09	3136	9996	0.979670037735335	0.97252161193817	62843136	64824628	ENSG00000108604.15	SMARCD2	protein_coding	63842685	-1	-487286	121932	-487286	15	6	15	62843136	64838273	1995137	219455
MYOI_Sakaue_34594039_1	MyoInf (Sakaue, Multi)	OTH	Tfh_UT	Tfh_UT	CD4	Sorted cell	ENSG00000108622	ICAM2	2253	0.000233000104162044	0.000195767392936905	0.531288789580049	0.446346577779363	0.0219358651434898	17:64329971	rs954507	chr17.3		17	64329971	17:63993799	1.6588e-10	17:64329971	1.74417070798595e-09	2933	9575	0.959056661597477	0.972523074707244	63020698	65012701	ENSG00000108622.10	ICAM2	protein_coding	64020633	-1	-309338	26834	-309338	5	2	5	63020698	65019881	1999183	219456
MYOI_Sakaue_34594039_1	MyoInf (Sakaue, Multi)	OTH	Tfh_UT	Tfh_UT	CD4	Sorted cell	ENSG00000159640	ACE	2713	0.000231624838563892	0.000229079046574466	0.491175555118837	0.485734949074003	0.0226287919220218	17:64329971	rs954507	chr17.3		17	64329971	17:63476870	8.34869e-23	17:64329971	1.74417070798595e-09	3280	10752	0.967282840808353	0.972505546962029	62477825	64476742	ENSG00000159640.15	ACE	protein_coding	63477061	1	852910	-191	852910	29	0	29	62477825	64476742	1998917	219464
MYOI_Sakaue_34594039_1	MyoInf (Sakaue, Multi)	OTH	Tfh_UT	Tfh_UT	CD4	Sorted cell	ENSG00000284368	MIR5047	3030	1.25300558132566e-07	0.000472845632213056	0.000264794378046661	0.999252235086053	9.99960312943767e-06	17:64329971	rs954507	chr17.3		17	64329971	17:64483156	4.29757e-13	17:64329971	1.74417070798595e-09	3679	10789	0.999778016028288	0.972513944415462	63501737	65501174	ENSG00000284368.1	MIR5047	miRNA	64501313	-1	171342	18157	171342	5	2	5	63501737	65501174	1999437	219472
MYOI_Sakaue_34594039_1	MyoInf (Sakaue, Multi)	OTH	Tfh_UT	Tfh_UT	CD4	Sorted cell	ENSG00000108654	DDX5	3027	4.87906075576243e-43	0.000473150345607699	1.03069698856116e-39	0.9995256457715	1.20388289202646e-06	17:64483156	rs17650301	chr17.3		17	64483156	17:64483156	2.11836e-70	17:64329971	1.74417070798595e-09	3679	10793	0.999999999999993	0.972510789132649	63508699	65507357	ENSG00000108654.13	DDX5	protein_coding	64506289	-1	23133	23133	176318	3	3	6	63508699	65507357	1998658	219457
MYOI_Sakaue_34594039_1	MyoInf (Sakaue, Multi)	OTH	Tfh_UT	Tfh_UT	CD4	Sorted cell	ENSG00000196646	ZNF136	4029	0.0139698488388201	0.0110546842582887	0.53134735040374	0.420435156506267	0.023192959992885	19:11416089	rs167479	chr19.4		19	11416089	19:12179034	1.94965e-07	19:11416089	1.09119066184853e-08	4450	14037	0.940860920791252	0.976865488271099	11163173	13162544	ENSG00000196646.11	ZNF136	protein_coding	12163096	1	-747007	15938	-747007	38	0	38	11163173	13162544	1999371	219487
MYOI_Sakaue_34594039_1	MyoInf (Sakaue, Multi)	OTH	Tfh_UT	Tfh_UT	CD4	Sorted cell	ENSG00000090006	LTBP4	4298	7.43078326471425e-13	2.49153209234122e-05	2.98234063790455e-08	0.999974988404393	6.64505340009919e-08	19:40608960	rs4802079	chr19.6		19	40608960	19:40608960	4.49286e-21	19:41347074	7.44716163452865e-11	4584	14863	0.999999955379835	0.999951682805011	39593101	41454806	ENSG00000090006.17	LTBP4	protein_coding	40601369	1	7591	7591	745705	0	0	27	39593101	41454806	1861705	219477
MYOI_Sakaue_34594039_1	MyoInf (Sakaue, Multi)	OTH	Tfh_UT	Tfh_UT	CD4	Sorted cell	ENSG00000077312	SNRPA	3948	8.72566238347361e-15	2.45884628536385e-05	3.54859307623011e-10	0.999975075392259	3.35790015550292e-07	19:40778099	rs2257613	chr19.6		19	40778099	19:40757498	2.59059e-29	19:41347074	7.44716163452865e-11	4241	14668	0.999999999683556	0.999950493866407	39750659	41748975	ENSG00000077312.8	SNRPA	protein_coding	40751203	1	26896	6295	595871	2	0	21	39750659	41748975	1998316	219475
MYOI_Sakaue_34594039_1	MyoInf (Sakaue, Multi)	OTH	Tfh_UT	Tfh_UT	CD4	Sorted cell	ENSG00000105404	RABAC1	2839	5.83141527007383e-06	1.46571266536703e-05	0.280165779036719	0.704164964090951	0.0156487683304079	19:41347074	rs2288873	chr19.6		19	41347074	19:41970048	3.36228e-13	19:41347074	7.44716163452865e-11	3357	12416	0.965692604383011	0.999961955360858	40960074	42959297	ENSG00000105404.10	RABAC1	protein_coding	41959321	-1	612247	-10727	612247	33	0	33	40960074	42959297	1999223	219479
MYOI_Sakaue_34594039_1	MyoInf (Sakaue, Multi)	OTH	Tfh_UT	Tfh_UT	CD4	Sorted cell	ENSG00000268027	AC006129.2	3049	4.73755164987898e-06	1.60205619009697e-05	0.223490353020229	0.755724839187303	0.0207640496789176	19:41347074	rs2288873	chr19.6		19	41347074	19:41366380	1.39683e-45	19:41347074	7.44716163452865e-11	3377	12645	0.990570404745125	0.999952196167313	40545241	42542098	ENSG00000268027.5	AC243960.1	lncRNA	41545192	1	-198118	-178812	-198118	17	15	17	40545241	42542098	1996857	219492
MYOI_Sakaue_34594039_1	MyoInf (Sakaue, Multi)	OTH	Tfh_UT	Tfh_UT	CD4	Sorted cell	ENSG00000269858	EGLN2	3848	2.06478452802423e-06	2.21568571317209e-05	0.0848216274798279	0.910199862460544	0.00495428841796858	19:41347074	rs2288873	chr19.6		19	41347074	19:40799402	8.85104e-16	19:41347074	7.44716163452865e-11	4138	14521	0.997282261569774	0.999950567683459	39799301	41798070	ENSG00000269858.5	EGLN2	protein_coding	40799191	1	547883	211	547883	15	0	15	39799301	41798070	1998769	219493
MYOI_Sakaue_34594039_1	MyoInf (Sakaue, Multi)	OTH	Tfh_UT	Tfh_UT	CD4	Sorted cell	ENSG00000007129	CEACAM21	3044	1.67710727301874e-06	1.81937220940015e-05	0.0789601477229908	0.856479581606811	0.0645403998408317	19:41358604	rs1982072	chr19.6		19	41358604	19:41366380	2.91199e-21	19:41347074	7.44716163452865e-11	3372	12670	0.996865792609679	0.999952162751357	40550752	42549442	ENSG00000007129.17	CEACAM21	protein_coding	41576166	1	-217562	-209786	-229092	17	16	18	40550752	42549442	1998690	219473
MYOI_Sakaue_34594039_1	MyoInf (Sakaue, Multi)	OTH	Tfh_UT	Tfh_UT	CD4	Sorted cell	ENSG00000188493	ACTMAP	3945	1.1041653448466e-05	1.31269096999137e-05	0.448955295184315	0.533718543943095	0.0173019923094414	19:41358604	rs1982072	chr19.6		19	41358604	19:40749595	6.49709e-07	19:41347074	7.44716163452865e-11	4237	14671	0.983940282575176	0.999950484154979	39751629	41751466	ENSG00000188493.14	C19orf54	protein_coding	40750477	-1	-608127	882	-596597	23	0	22	39751629	41751466	1999837	219485
MYOI_Sakaue_34594039_1	MyoInf (Sakaue, Multi)	OTH	Tfh_UT	Tfh_UT	CD4	Sorted cell	ENSG00000239736	CEACAMP3	2993	8.11783308785523e-07	2.0079350833611e-05	0.0386868320724743	0.956906574975149	0.00438570181823437	19:41358604	rs1982072	chr19.6		19	41358604	19:41454806	1.11491e-08	19:41347074	7.44716163452865e-11	3328	12517	0.997741748188326	0.999952312786402	40600278	42596477	ENSG00000239736.2	CEACAMP3	transcribed_unprocessed_pseudogene	41599735	1	-241131	-144929	-252661	18	7	19	40600278	42596477	1996199	219488
MYOI_Sakaue_34594039_1	MyoInf (Sakaue, Multi)	OTH	Tfh_UT	Tfh_UT	CD4	Sorted cell	ENSG00000248098	BCKDHA	3274	6.77491619300491e-10	2.18240098814236e-05	3.10301775009682e-05	0.999573267282174	0.000373877852952739	19:41358604	rs1982072	chr19.6		19	41358604	19:41404712	6.4135e-15	19:41347074	7.44716163452865e-11	3574	13024	0.999998968508527	0.999951728119091	40398695	42394998	ENSG00000248098.11	BCKDHA	protein_coding	41397818	1	-39214	6894	-50744	5	1	6	40398695	42394998	1996303	219489
MYOI_Sakaue_34594039_1	MyoInf (Sakaue, Multi)	OTH	Tfh_UT	Tfh_UT	CD4	Sorted cell	ENSG00000267107	PCAT19	3137	3.30975665477926e-08	2.13518953890664e-05	0.00154740287199644	0.998259957138941	0.000171254996107784	19:41358604	rs1982072	chr19.6		19	41358604	19:41449510	3.42456e-11	19:41347074	7.44716163452865e-11	3464	12759	0.999947578738184	0.999952143099874	40500712	42500625	ENSG00000267107.6	PCAT19	lncRNA	41500644	-1	142040	51134	153570	11	0	12	40500664	42500625	1999961	219490
MYOI_Sakaue_34594039_1	MyoInf (Sakaue, Multi)	OTH	Tfh_UT	Tfh_UT	CD4	Sorted cell	ENSG00000007255	TRAPPC6A	5152	9.3414390024692e-13	4.6983027902525e-13	0.631638849984703	0.317623328037769	0.0507378219761243	19:44908822	rs7412	chr19.7		19	44908822	19:45547991	0.00041461	19:44908822	5.19107664739604e-19	5461	16582	0.969162444378066	0.999999905283874	44180567	46177638	ENSG00000007255.10	TRAPPC6A	protein_coding	45178237	-1	269415	-369754	269415	14	13	14	44180567	46177638	1997071	219474
MYOI_Sakaue_34594039_1	MyoInf (Sakaue, Multi)	OTH	Tfh_UT	Tfh_UT	CD4	Sorted cell	ENSG00000104936	DMPK	5160	9.78239263274274e-14	1.39243700045207e-12	0.0653105339515812	0.929631616824431	0.00505784922249687	19:44908822	rs7412	chr19.7		19	44908822	19:45715887	2.48631e-08	19:44908822	5.19107664739604e-19	5469	16794	0.982991591630993	0.999999905283937	44783006	46782332	ENSG00000104936.17	DMPK	protein_coding	45782490	-1	873668	66603	873668	40	4	40	44783006	46782332	1999326	219478
MYOI_Sakaue_34594039_1	MyoInf (Sakaue, Multi)	OTH	Tfh_UT	Tfh_UT	CD4	Sorted cell	ENSG00000125746	EML2	5152	8.90943223290703e-13	5.4642516965495e-13	0.59112792612869	0.362490297130713	0.0463817767391573	19:44908822	rs7412	chr19.7		19	44908822	19:45609546	3.60943e-07	19:44908822	5.19107664739604e-19	5468	16899	0.970089696599117	0.999999905283837	44645671	46645323	ENSG00000125746.16	EML2	protein_coding	45639397	-1	730575	29851	730575	30	0	30	44645671	46645323	1999652	219480
MYOI_Sakaue_34594039_1	MyoInf (Sakaue, Multi)	OTH	Tfh_UT	Tfh_UT	CD4	Sorted cell	ENSG00000142252	GEMIN7	5191	2.98079961594704e-13	1.15547957142467e-12	0.201698290277445	0.781845019991286	0.0164566897298172	19:44908822	rs7412	chr19.7		19	44908822	19:45112086	7.00233e-10	19:44908822	5.19107664739604e-19	5488	16570	0.993418449407215	0.999999905283877	44079476	46078418	ENSG00000142252.10	GEMIN7	protein_coding	45079260	1	-170438	32826	-170438	9	2	9	44079476	46078418	1998942	219482
MYOI_Sakaue_34594039_1	MyoInf (Sakaue, Multi)	OTH	Tfh_UT	Tfh_UT	CD4	Sorted cell	ENSG00000159905	ZNF221	5070	3.66058367545607e-15	1.51413939913699e-12	0.00241133697191346	0.997409119762533	0.000179543264034428	19:44908822	rs7412	chr19.7		19	44908822	19:43943892	6.03396e-10	19:44908822	5.19107664739604e-19	5650	17021	0.999823489108297	0.999999905283768	42951436	44951106	ENSG00000159905.14	ZNF221	protein_coding	43951228	1	957594	-7336	957594	40	0	40	42951436	44951106	1999670	219483
MYOI_Sakaue_34594039_1	MyoInf (Sakaue, Multi)	OTH	Tfh_UT	Tfh_UT	CD4	Sorted cell	ENSG00000185800	DMWD	5160	1.12639616260272e-19	1.49880858233075e-12	7.51527636107184e-08	0.999999918541103	6.30463482109034e-09	19:44908822	rs7412	chr19.7		19	44908822	19:45745149	5.72709e-19	19:44908822	5.19107664739604e-19	5468	16805	0.999999997400641	0.999999905283933	44792828	46792395	ENSG00000185800.11	DMWD	protein_coding	45792845	-1	884023	47696	884023	42	5	42	44792828	46792395	1999567	219484
MYOI_Sakaue_34594039_1	MyoInf (Sakaue, Multi)	OTH	Tfh_UT	Tfh_UT	CD4	Sorted cell	ENSG00000189114	BLOC1S3	5155	6.54169719675427e-13	7.78472944103534e-13	0.442115790989985	0.526086879651794	0.0317973293567896	19:44908822	rs7412	chr19.7		19	44908822	19:45179566	2.07827e-07	19:44908822	5.19107664739604e-19	5464	16590	0.98150445799694	0.999999905283874	44180567	46178572	ENSG00000189114.6	BLOC1S3	protein_coding	45178784	1	-269962	782	-269962	15	0	15	44180567	46178572	1998005	219486
MYOI_Sakaue_34594039_1	MyoInf (Sakaue, Multi)	OTH	Tfh_UT	Tfh_UT	CD4	Sorted cell	ENSG00000267757	EML2-AS1	5144	6.57746403090026e-22	1.50540824218732e-12	4.36922280839752e-10	0.999999999515595	4.59769798676137e-11	19:44908822	rs7412	chr19.7		19	44908822	19:45641767	6.60341e-20	19:44908822	5.19107664739604e-19	5460	16879	0.999999999984712	0.999999905283839	44642312	46641393	ENSG00000267757.4	EML2-AS1	lncRNA	45641645	1	-732823	122	-732823	31	0	31	44642312	46641393	1999081	219491
MYOI_Sakaue_34594039_1	MyoInf (Sakaue, Multi)	OTH	Tfh_UT	Tfh_UT	CD4	Sorted cell	ENSG00000125755	SYMPK	5093	3.34799958586424e-80	1.48819593302853e-12	2.24970349102224e-68	0.999999999998522	3.5807994442353e-15	19:45816157	rs1132645	chr19.7		19	45816157	19:45816157	8.59666e-94	19:44908822	5.19107664739604e-19	5408	16686	1	0.999999905284287	44863346	46863144	ENSG00000125755.18	SYMPK	protein_coding	45863147	-1	46990	46990	954325	1	1	45	44863346	46863186	1999840	219481
MYOI_Sakaue_34594039_1	MyoInf (Sakaue, Multi)	OTH	Tfh_UT	Tfh_UT	CD4	Sorted cell	ENSG00000100325	ASCC2	4422	1.54650223512294e-13	0.000989688315066545	1.56102865260604e-10	0.998984505461116	2.58060675601018e-05	22:29825212	rs1894473	chr22.1		22	29825212	22:29825212	2.2547e-23	22:30273894	4.33729030509134e-10	4551	17194	0.999999999951616	0.997751528500959	28838511	30838022	ENSG00000100325.14	ASCC2	protein_coding	29838274	-1	13062	13062	-435620	0	0	9	28838511	30838022	1999511	219495
MYOI_Sakaue_34594039_1	MyoInf (Sakaue, Multi)	OTH	Tfh_UT	Tfh_UT	CD4	Sorted cell	ENSG00000100003	SEC14L2	4269	4.49494732209482e-05	0.000938738189075634	0.0454830585062079	0.949877480579859	0.00365577325163767	22:30273894	rs6006426	chr22.1		22	30273894	22:30396516	1.07137e-08	22:30273894	4.33729030509134e-10	4407	17152	0.999125349245199	0.997733628171443	29397536	31396607	ENSG00000100003.17	SEC14L2	protein_coding	30397018	1	-123124	-502	-123124	6	0	6	29397536	31396607	1999071	219494
MYOI_Sakaue_34594039_1	MyoInf (Sakaue, Multi)	OTH	Tfh_UT	Tfh_UT	CD4	Sorted cell	ENSG00000133422	MORC2	3985	3.03811874680014e-05	0.000962367361290909	0.0304390714401596	0.964195833793281	0.00437234621779982	22:30273894	rs6006426	chr22.1		22	30273894	22:30954779	1.06073e-08	22:30273894	4.33729030509134e-10	4142	17197	0.999513884494256	0.999196712000702	29968305	31967978	ENSG00000133422.12	MORC2	protein_coding	30968774	-1	694880	13995	694880	26	0	26	29968305	31967978	1999673	219496
MYOI_Sakaue_34594039_1	MyoInf (Sakaue, Multi)	OTH	Tfh_UT	Tfh_UT	CD4	Sorted cell	ENSG00000167065	DUSP18	4094	3.66111827882131e-05	0.00094230693115589	0.0372953133542768	0.959913095649341	0.00181267288243863	22:30273894	rs6006426	chr22.1		22	30273894	22:30662206	3.09185e-08	22:30273894	4.33729030509134e-10	4234	16914	0.999442097449376	0.999230969096546	29699377	31667134	ENSG00000167065.13	DUSP18	protein_coding	30667875	-1	393981	5669	393981	22	0	22	29699377	31667134	1967757	219497
MYOI_Sakaue_34594039_1	MyoInf (Sakaue, Multi)	OTH	Tfh_UT	Tfh_UT	CD4	Sorted cell	ENSG00000182541	LIMK2	3881	3.86873161007622e-05	0.00097004041053528	0.0382340431878951	0.958672717058913	0.00208451202655611	22:30273894	rs6006426	chr22.1		22	30273894	22:31165036	3.26896e-08	22:30273894	4.33729030509134e-10	4068	17434	0.998552750080418	0.999204413873092	30212986	32209002	ENSG00000182541.17	LIMK2	protein_coding	31212298	1	-938404	-47262	-938404	35	0	35	30212986	32209908	1996922	219498
MYOI_Sakaue_34594039_1	MyoInf (Sakaue, Multi)	OTH	Tfh_UT	Tfh_UT	CD4	Sorted cell	ENSG00000184117	NIPSNAP1	4270	1.50569340453073e-06	0.000949261002462687	0.00158191566130688	0.997314967462794	0.000152350180031883	22:30273894	rs6006426	chr22.1		22	30273894	22:29533734	4.96432e-11	22:30273894	4.33729030509134e-10	4407	16519	0.999502150112912	0.997776501779119	28581800	30581290	ENSG00000184117.11	NIPSNAP1	protein_coding	29581113	-1	-692781	47379	-692781	16	2	16	28581800	30581290	1999490	219499
MYOI_Sakaue_34594039_1	MyoInf (Sakaue, Multi)	OTH	Tfh_UT	Tfh_UT	CD4	Sorted cell	ENSG00000185339	TCN2	4002	5.97261043192921e-05	0.000879975104016138	0.0631260306278056	0.930060743913359	0.00587352425049911	22:30273894	rs6006426	chr22.1		22	30273894	22:30627339	3.66664e-07	22:30273894	4.33729030509134e-10	4135	16302	0.999088811212741	0.999257170221952	29699377	31606308	ENSG00000185339.8	TCN2	protein_coding	30607174	1	-333280	20165	-333280	19	0	19	29699377	31606308	1906931	219500
MYOI_Sakaue_34594039_1	MyoInf (Sakaue, Multi)	OTH	Tfh_UT	Tfh_UT	CD4	Sorted cell	ENSG00000198832	SELENOM	3846	0.000648960508456598	0.000305578371382921	0.648874970495521	0.305486234875071	0.0446842557495688	22:30273894	rs6006426	chr22.1		22	30273894	22:31107574	1.40878e-09	22:30273894	4.33729030509134e-10	4013	17232	0.984169832024069	0.999201368423195	30120938	32119434	ENSG00000198832.10	SELENOM	protein_coding	31107568	-1	833674	-6	833674	32	0	32	30120938	32119434	1998496	219501
MYOI_Sakaue_34594039_1	MyoInf (Sakaue, Multi)	OTH	Tfh_UT	Tfh_UT	CD4	Sorted cell	ENSG00000237977	EIF4HP2	3980	0.000317220743686793	0.000658662694710511	0.317658920731053	0.659547146050493	0.0218180497800572	22:30273894	rs6006426	chr22.1		22	30273894	22:30888946	6.42176e-07	22:30273894	4.33729030509134e-10	4134	17206	0.994451346372122	0.999197199112485	29902585	31901336	ENSG00000237977.1	EIF4HP2	processed_pseudogene	30902219	1	-628325	-13273	-628325	24	0	24	29902585	31901336	1998751	219502
MYOI_Sakaue_34594039_1	MyoInf (Sakaue, Multi)	OTH	Tfh_UT	Tfh_UT	CD4	Sorted cell	ENSG00000239282	CASTOR1	4253	7.24286451298601e-06	0.000980946688135533	0.00730881201906954	0.989876249472161	0.00182674895612077	22:30273894	rs6006426	chr22.1		22	30273894	22:30332851	8.78991e-11	22:30273894	4.33729030509134e-10	4384	17199	0.999843066484228	0.997732255123009	29289722	31289472	ENSG00000239282.7	CASTOR1	protein_coding	30289505	-1	15611	-43346	15611	0	2	0	29289722	31289472	1999750	219503
MYOI_Sakaue_34594039_1	MyoInf (Sakaue, Multi)	OTH	Tfh_UT	Tfh_UT	CD4	Sorted cell	ENSG00000272689	AC004832.4	4268	0.000268597055237744	0.000702927135099152	0.272261799359716	0.712501226045743	0.0142654504042047	22:30273894	rs6006426	chr22.1		22	30273894	22:30381540	4.08769e-07	22:30273894	4.33729030509134e-10	4407	17122	0.993576854293499	0.997733739862452	29422719	31421380	ENSG00000272689.1	AC004832.4	lncRNA	30421536	-1	147642	39996	147642	9	4	9	29422719	31421380	1998661	219504
MYOI_Sakaue_34594039_1	MyoInf (Sakaue, Multi)	OTH	Tfh_mem_Sch	Tfh_mem_Sch	CD4	Sorted cell	ENSG00000121940	CLCC1	4307	2.42277921552218e-18	1.34664378713413e-17	0.151253474051098	0.84069420987323	0.00805231607567207	1:109274968	rs12740374	chr1.4		1	109274968	1:108957817	4.89324e-08	1:109274968	2.72876427838056e-23	4513	13429	0.996295564766203	1	107964556	109962416	ENSG00000121940	ENSG00000121940	protein_coding	108963484	-1	-311484	5667	-311484	12	0	12	107964556	109962416	1997860	215703
MYOI_Sakaue_34594039_1	MyoInf (Sakaue, Multi)	OTH	Tfh_mem_Sch	Tfh_mem_Sch	CD4	Sorted cell	ENSG00000181754	AMIGO1	4300	1.29373438670702e-18	1.56755851791319e-17	0.0758377631338698	0.918883952835888	0.00527828403024231	1:109274968	rs12740374	chr1.4		1	109274968	1:109512587	3.06763e-08	1:109274968	2.72876427838056e-23	4464	14302	0.998139147096108	0.999999999999997	108510222	110509377	ENSG00000181754	ENSG00000181754	protein_coding	109509727	-1	234759	-2860	234759	7	0	7	108510222	110509377	1999155	215704
MYOI_Sakaue_34594039_1	MyoInf (Sakaue, Multi)	OTH	Tfh_mem_Sch	Tfh_mem_Sch	CD4	Sorted cell	ENSG00000213366	GSTM2	4451	1.5666697828854e-18	1.55031610666416e-17	0.0909531319041995	0.900024685662908	0.0090221824328951	1:109275216	rs660240	chr1.4		1	109275216	1:109669213	2.67614e-08	1:109274968	2.72876427838056e-23	4613	14441	0.998228059588362	1	108668173	110667697	ENSG00000213366	ENSG00000213366	protein_coding	109668057	1	-392841	1156	-393089	16	0	16	108668173	110667697	1999524	215706
MYOI_Sakaue_34594039_1	MyoInf (Sakaue, Multi)	OTH	Tfh_mem_Sch	Tfh_mem_Sch	CD4	Sorted cell	ENSG00000134184	GSTM1	4474	1.15930159763169e-18	1.59340516728772e-17	0.0672521175726691	0.92433688133132	0.00841100109601125	1:109278685	rs583104	chr1.4		1	109278685	1:109629740	1.47494e-08	1:109274968	2.72876427838056e-23	4635	14452	0.998144776820848	0.999999999999997	108692180	110686930	ENSG00000134184	ENSG00000134184	protein_coding	109687817	1	-409132	-58077	-412849	17	3	17	108692180	110686930	1994750	215707
MYOI_Sakaue_34594039_1	MyoInf (Sakaue, Multi)	OTH	Tfh_mem_Sch	Tfh_mem_Sch	CD4	Sorted cell	ENSG00000168765	GSTM4	4442	5.12291052040237e-47	1.72250229330813e-17	2.97410954998709e-30	1	4.5945683088845e-20	1:109654510	rs3754450	chr1.4		1	109654510	1:109654510	3.58819e-23	1:109274968	2.72876427838056e-23	4607	14441	0.999999999999993	1	108657976	110655562	ENSG00000168765	ENSG00000168765	protein_coding	109656099	1	-1589	-1589	-381131	0	0	15	108657976	110655562	1997586	215705
MYOI_Sakaue_34594039_1	MyoInf (Sakaue, Multi)	OTH	Tfh_mem_Sch	Tfh_mem_Sch	CD4	Sorted cell	ENSG00000134202	GSTM3	4509	2.38989930698491e-57	1.73526422000687e-17	1.37725383802092e-40	1	4.22550573121349e-20	1:109740350	rs1332018	chr1.4		1	109740350	1:109740350	5.72733e-26	1:109274968	2.72876427838056e-23	4669	14548	0.999999999999993	0.999999999999997	108743155	110740897	ENSG00000134202	ENSG00000134202	protein_coding	109741038	-1	688	688	466070	0	0	20	108743155	110740897	1997742	215708
MYOI_Sakaue_34594039_1	MyoInf (Sakaue, Multi)	OTH	Tfh_mem_Sch	Tfh_mem_Sch	CD4	Sorted cell	ENSG00000116793	PHTF1	3842	0.000417044427271972	0.00190432781030123	0.164731104253849	0.752086307125336	0.0808612163832418	1:113905767	rs11552449	chr1.5		1	113905767	1:113815128	1.02721e-07	1:113905767	3.04241912348393e-09	3964	13871	0.99534626232735	0.998116618018171	112759705	114758064	ENSG00000116793	ENSG00000116793	protein_coding	113759486	-1	-146281	-55642	-146281	6	2	6	112759705	114758064	1998359	215709
MYOI_Sakaue_34594039_1	MyoInf (Sakaue, Multi)	OTH	Tfh_mem_Sch	Tfh_mem_Sch	CD4	Sorted cell	ENSG00000143515	ATP8B2	3317	2.88623719319325e-12	9.9257620075705e-05	2.90753494879811e-08	0.999900492885832	2.20415856702527e-07	1:154356067	rs10908831	chr1.6		1	154356067	1:154356067	8.9394e-13	1:154448962	1.21457323451804e-10	3516	12890	0.946963817914033	0.999932111417445	153325884	155319754	ENSG00000143515	ENSG00000143515	protein_coding	154325525	1	30542	30542	123437	1	1	5	153325884	155319754	1993870	215711
MYOI_Sakaue_34594039_1	MyoInf (Sakaue, Multi)	OTH	Tfh_mem_Sch	Tfh_mem_Sch	CD4	Sorted cell	ENSG00000160691	SHC1	2680	6.23534675082647e-05	2.43483356001845e-05	0.691129133048294	0.269811711488529	0.0389724536600687	1:154448962	rs12404927	chr1.6		1	154448962	1:154971680	1.34428e-07	1:154448962	1.21457323451804e-10	2876	11715	0.981714317202188	0.99993681800519	153976064	155971894	ENSG00000160691	ENSG00000160691	protein_coding	154970747	-1	521785	-933	521785	17	0	17	153976064	155971894	1995830	215712
MYOI_Sakaue_34594039_1	MyoInf (Sakaue, Multi)	OTH	Tfh_mem_Sch	Tfh_mem_Sch	CD4	Sorted cell	ENSG00000169231	THBS3	2781	7.92918426714033e-06	8.29672983242826e-05	0.0867910203834503	0.908132488284686	0.00498559484927275	1:154448962	rs12404927	chr1.6		1	154448962	1:155208991	1.41318e-07	1:154448962	1.21457323451804e-10	2955	11863	0.99837015211345	0.999937173150428	154209478	156207494	ENSG00000169231	ENSG00000169231	protein_coding	155207897	-1	758935	-1094	758935	38	1	38	154209412	156207494	1998082	215713
MYOI_Sakaue_34594039_1	MyoInf (Sakaue, Multi)	OTH	Tfh_mem_Sch	Tfh_mem_Sch	CD4	Sorted cell	ENSG00000284738		4122	6.30388467979268e-07	0.000109791557188552	0.00570514096485382	0.993634654282171	0.000549782807318072	1:154448962	rs12404927	chr1.6		1	154448962	1:153914286	1.04088e-08	1:154448962	1.21457323451804e-10	4334	14348	0.984740079411037	0.999929739609184	152924258	154922928	ENSG00000284738	ENSG00000284738	lncRNA	153923238	1	525724	-8952	525724	27	1	27	152924258	154922928	1998670	215710
MYOI_Sakaue_34594039_1	MyoInf (Sakaue, Multi)	OTH	Tfh_mem_Sch	Tfh_mem_Sch	CD4	Sorted cell	ENSG00000203697	CAPN8	4878	1.32560526076821e-25	3.4356132617731e-24	0.0327004337919381	0.847357018360527	0.119942547847532	1:222668272	rs36079339	chr1.7		1	222668272	1:223707857	1.01917e-08	1:222668272	7.38204371780738e-31	5133	15937	0.99886997303863	1	222666496	224663144	ENSG00000203697	ENSG00000203697	protein_coding	223665701	-1	997429	-42156	997429	11	0	11	222666496	224663144	1996648	215714
MYOI_Sakaue_34594039_1	MyoInf (Sakaue, Multi)	OTH	Tfh_mem_Sch	Tfh_mem_Sch	CD4	Sorted cell	ENSG00000115423	DNAH6	4792	6.18451105880248e-28	1.50102172866833e-13	4.12020088762354e-15	0.999999999999844	6.35468010224862e-16	2:84459633	rs7561462	chr2.7		2	84459633	2:84482091	3.76852e-17	2:85515174	4.31991981962043e-20	5037	14519	1	0.9999999999999	83516649	85516234	ENSG00000115423	ENSG00000115423	protein_coding	84516498	1	-56865	-34407	998676	0	0	16	83516649	85516234	1999585	215801
MYOI_Sakaue_34594039_1	MyoInf (Sakaue, Multi)	OTH	Tfh_mem_Sch	Tfh_mem_Sch	CD4	Sorted cell	ENSG00000068654	POLR1A	4708	1.22915983483563e-18	3.0866802203556e-14	3.98196843883548e-05	0.999956458065235	3.72225034711931e-06	2:85515174	rs2886722	chr2.7		2	85515174	2:86227791	3.03617e-13	2:85515174	4.31991981962043e-20	4870	13099	0.999982057623343	0.999999999999973	85106267	87103544	ENSG00000068654	ENSG00000068654	protein_coding	86105886	-1	590712	-121905	590712	18	5	18	85106267	87103544	1997277	215806
MYOI_Sakaue_34594039_1	MyoInf (Sakaue, Multi)	OTH	Tfh_mem_Sch	Tfh_mem_Sch	CD4	Sorted cell	ENSG00000115525	ST3GAL5	4934	1.27131072121558e-21	3.30642601173301e-14	3.84496935008031e-08	0.999999957618138	3.93213897513218e-09	2:85515174	rs2886722	chr2.7		2	85515174	2:85861188	4.90308e-14	2:85515174	4.31991981962043e-20	5066	14031	0.999999998692896	0.999999999999973	84905643	86905065	ENSG00000115525	ENSG00000115525	protein_coding	85888990	-1	373816	27802	373816	15	0	15	84905643	86905145	1999502	215805
MYOI_Sakaue_34594039_1	MyoInf (Sakaue, Multi)	OTH	Tfh_mem_Sch	Tfh_mem_Sch	CD4	Sorted cell	ENSG00000132305	IMMT	4484	6.67974730759623e-21	2.98525533519475e-14	2.23757935395365e-07	0.999999759952545	1.62894897723178e-08	2:85515174	rs2886722	chr2.7		2	85515174	2:86172969	4.73819e-13	2:85515174	4.31991981962043e-20	4695	12668	0.999651135804075	0.999999999999977	85195695	87194661	ENSG00000132305	ENSG00000132305	protein_coding	86195462	-1	680288	22493	680288	22	1	22	85195695	87194848	1999153	215807
MYOI_Sakaue_34594039_1	MyoInf (Sakaue, Multi)	OTH	Tfh_mem_Sch	Tfh_mem_Sch	CD4	Sorted cell	ENSG00000168899	VAMP5	5040	9.78875759906993e-15	2.32538554292027e-14	0.288566880664908	0.685474068846962	0.0259590504880945	2:85515174	rs2886722	chr2.7		2	85515174	2:85575631	6.83491e-08	2:85515174	4.31991981962043e-20	5194	14395	0.977649452210709	0.99999999999997	84585698	86582107	ENSG00000168899	ENSG00000168899	protein_coding	85584431	1	-69257	-8800	-69257	4	1	4	84585698	86582107	1996409	215804
MYOI_Sakaue_34594039_1	MyoInf (Sakaue, Multi)	OTH	Tfh_mem_Sch	Tfh_mem_Sch	CD4	Sorted cell	ENSG00000186854	TRABD2A	4735	1.53521647497721e-17	3.4548883460964e-14	0.000444150200482099	0.999526330510902	2.9519288579244e-05	2:85515174	rs2886722	chr2.7		2	85515174	2:84741476	6.81286e-11	2:85515174	4.31991981962043e-20	4972	14668	0.99997706068035	0.999999999999974	83907010	85906967	ENSG00000186854	ENSG00000186854	protein_coding	84881084	-1	-634090	139608	-634090	12	3	12	83907010	85906967	1999957	215802
MYOI_Sakaue_34594039_1	MyoInf (Sakaue, Multi)	OTH	Tfh_mem_Sch	Tfh_mem_Sch	CD4	Sorted cell	ENSG00000115486	GGCX	5034	1.76102494258451e-22	1.38663093821055e-14	5.17629737673378e-09	0.406759849515276	0.593240145308413	2:85567292	rs10198569	chr2.7		2	85567292	2:85561052	9.23009e-14	2:85515174	4.31991981962043e-20	5197	14437	0.953441317277797	0.99999999999997	84561924	86561390	ENSG00000115486	ENSG00000115486	protein_coding	85561493	-1	-5799	441	46319	0	0	2	84561924	86561390	1999466	215803
MYOI_Sakaue_34594039_1	MyoInf (Sakaue, Multi)	OTH	Tfh_mem_Sch	Tfh_mem_Sch	CD4	Sorted cell	ENSG00000178562	CD28	3611	8.3751712810821e-12	6.06901362792835e-10	0.0136010909021512	0.98559303287162	0.000805875610953319	2:203140349	rs72934573	chr2.9		2	203140349	2:203755891	9.39009e-09	2:203140349	5.75299475141519e-15	3699	13311	0.999875235380892	0.999999337844171	202707239	204706361	ENSG00000178562	ENSG00000178562	protein_coding	203706639	1	-566290	49252	-566290	6	0	6	202707239	204706361	1999122	215809
MYOI_Sakaue_34594039_1	MyoInf (Sakaue, Multi)	OTH	Tfh_mem_Sch	Tfh_mem_Sch	CD4	Sorted cell	ENSG00000260804	LINC01963	5188	0.00204105030167498	0.0017958719731063	0.511560682446037	0.45006662170763	0.0345357735715519	2:215435462	rs1250258	chr2.10		2	215435462	2:216190939	2.83774e-11	2:215435462	6.69828145077904e-09	5359	15861	0.986393227028985	0.997300370371602	215219100	217216874	ENSG00000260804	ENSG00000260804	lncRNA	216217702	1	-782240	-26763	-782240	10	0	10	215219100	217216874	1997774	215810
MYOI_Sakaue_34594039_1	MyoInf (Sakaue, Multi)	OTH	Tfh_mem_Sch	Tfh_mem_Sch	CD4	Sorted cell	ENSG00000131379	C3orf20	5244	3.16817363779351e-09	0.000679135061588943	4.66175541383959e-06	0.999301761832787	1.44381820367162e-05	3:14665341	rs3773487	chr3.1		3	14665341	3:14665341	2.73586e-12	3:14902458	2.10521190359163e-09	5426	17575	0.999995039422085	0.999447242067497	13675393	15674955	ENSG00000131379	ENSG00000131379	protein_coding	14675141	1	-9800	-9800	227317	0	0	1	13675393	15674955	1999562	215818
MYOI_Sakaue_34594039_1	MyoInf (Sakaue, Multi)	OTH	Tfh_mem_Sch	Tfh_mem_Sch	CD4	Sorted cell	ENSG00000131389	SLC6A6	5692	2.30650879465669e-05	0.000665021035103464	0.0333149880887522	0.96054380634522	0.00545311944297844	3:14857887	rs35462537	chr3.1		3	14857887	3:14479052	4.05704e-10	3:14902458	2.10521190359163e-09	5878	17904	0.999365963808051	0.999448484870874	13404576	15401726	ENSG00000131389	ENSG00000131389	protein_coding	14402606	1	455281	76446	499852	5	0	5	13404576	15401726	1997150	215816
MYOI_Sakaue_34594039_1	MyoInf (Sakaue, Multi)	OTH	Tfh_mem_Sch	Tfh_mem_Sch	CD4	Sorted cell	ENSG00000131375	CAPN7	5371	5.21169893792085e-05	0.00062423593198224	0.0764084607915009	0.915180448053322	0.00773473823381597	3:14884844	rs34991912	chr3.1		3	14884844	3:15261540	6.18956e-08	3:14902458	2.10521190359163e-09	5501	17639	0.971542264605203	0.999446241117307	14207299	16205657	ENSG00000131375	ENSG00000131375	protein_coding	15206246	1	-321402	55294	-303788	5	1	5	14207299	16205657	1998358	215820
MYOI_Sakaue_34594039_1	MyoInf (Sakaue, Multi)	OTH	Tfh_mem_Sch	Tfh_mem_Sch	CD4	Sorted cell	ENSG00000154781	CCDC174	5302	3.45975494321941e-05	0.000643261104802663	0.0507894413916603	0.944306944889823	0.00422575506428123	3:14902458	rs11925504	chr3.1		3	14902458	3:14665625	3.53363e-08	3:14902458	2.10521190359163e-09	5483	17616	0.997728070952402	0.99944755179646	13651811	15651653	ENSG00000154781	ENSG00000154781	protein_coding	14651762	1	250696	13863	250696	2	0	2	13651811	15651653	1999842	215817
MYOI_Sakaue_34594039_1	MyoInf (Sakaue, Multi)	OTH	Tfh_mem_Sch	Tfh_mem_Sch	CD4	Sorted cell	ENSG00000206560	ANKRD28	5600	7.54756256880232e-05	0.00065747593729038	0.102153965138948	0.889865502791299	0.00724758050677375	3:14902458	rs11925504	chr3.1		3	14902458	3:15682839	1.2613e-07	3:14902458	2.10521190359163e-09	5787	17691	0.996067314078994	0.999465708308524	14860008	16859763	ENSG00000206560	ENSG00000206560	protein_coding	15797979	-1	895521	115140	895521	16	1	16	14860008	16859763	1999755	215822
MYOI_Sakaue_34594039_1	MyoInf (Sakaue, Multi)	OTH	Tfh_mem_Sch	Tfh_mem_Sch	CD4	Sorted cell	ENSG00000268279	RP11-434D12.1	5835	0.000302623942045622	0.000378126348789441	0.427814795237422	0.534510938781947	0.0369935156897961	3:14902458	rs11925504	chr3.1		3	14902458	3:13907403	2.03487e-07	3:14902458	2.10521190359163e-09	5983	18293	0.990124294250719	0.99944035574193	13136261	15134553	ENSG00000268279	ENSG00000268279	protein_coding	14135217	1	767241	-227814	767241	9	3	9	13136261	15134553	1998292	215815
MYOI_Sakaue_34594039_1	MyoInf (Sakaue, Multi)	OTH	Tfh_mem_Sch	Tfh_mem_Sch	CD4	Sorted cell	ENSG00000225733	FGD5-AS1	5009	3.01434975223397e-25	0.000661539670424311	4.55354455974459e-22	0.999336708992081	1.7513374926237e-06	3:14939755	rs6442490	chr3.1		3	14939755	3:14939755	9.30635e-20	3:14902458	2.10521190359163e-09	5180	17119	1	0.999451047482508	13948494	15948206	ENSG00000225733	ENSG00000225733	lncRNA	14948424	-1	8669	8669	45966	1	1	1	13948494	15948206	1999712	215819
MYOI_Sakaue_34594039_1	MyoInf (Sakaue, Multi)	OTH	Tfh_mem_Sch	Tfh_mem_Sch	CD4	Sorted cell	ENSG00000224660	SH3BP5-AS1	5330	5.61555805565512e-09	0.000679832690151434	8.25449509668362e-06	0.999308622729422	3.28446977167704e-06	3:15253651	rs2046725	chr3.1		3	15253651	3:15253651	3.03355e-13	3:14902458	2.10521190359163e-09	5467	17593	0.997052767093218	0.999442037210933	14254307	16254128	ENSG00000224660	ENSG00000224660	lncRNA	15254184	1	-533	-533	-351726	0	0	6	14254307	16254128	1999821	215821
MYOI_Sakaue_34594039_1	MyoInf (Sakaue, Multi)	OTH	Tfh_mem_Sch	Tfh_mem_Sch	CD4	Sorted cell	ENSG00000175110	MRPS22	4124	1.58344500487975e-08	7.77156918343923e-08	0.167549434282239	0.822320220142419	0.0101302520252013	3:138374047	rs185244	chr3.2		3	138374047	3:139331541	1.35882e-07	3:138374047	1.77830739375489e-13	4329	13842	0.996346913283102	0.999999931343419	138006675	140005269	ENSG00000175110	ENSG00000175110	protein_coding	139344020	1	-969973	-12479	-969973	5	0	5	138006675	140005269	1998594	215823
MYOI_Sakaue_34594039_1	MyoInf (Sakaue, Multi)	OTH	Tfh_mem_Sch	Tfh_mem_Sch	CD4	Sorted cell	ENSG00000128040	SPINK2	6779	2.02193558504108e-07	0.000192927979860888	0.00104658142466025	0.998621373979811	0.000138914422110305	4:56915181	rs7658601	chr4.1		4	56915181	4:56796901	2.10221e-10	4:56913401	6.3367484786031e-10	6917	18228	0.99923392216899	0.999068021900234	55821937	57819540	ENSG00000128040	ENSG00000128040	protein_coding	56821701	-1	-93480	24800	-91700	1	0	1	55821937	57819540	1997603	215826
MYOI_Sakaue_34594039_1	MyoInf (Sakaue, Multi)	OTH	Tfh_mem_Sch	Tfh_mem_Sch	CD4	Sorted cell	ENSG00000196503	ARL9	6672	5.45502998883832e-05	0.000124144593271279	0.298424480028648	0.67912329965988	0.0222735254183128	4:56915181	rs7658601	chr4.1		4	56915181	4:56323949	2.80787e-08	4:56913401	6.3367484786031e-10	6797	17282	0.99528217190449	0.999865741653617	55506277	57505006	ENSG00000196503	ENSG00000196503	protein_coding	56505791	1	409390	-181842	407610	5	6	5	55506277	57505006	1998729	215825
MYOI_Sakaue_34594039_1	MyoInf (Sakaue, Multi)	OTH	Tfh_mem_Sch	Tfh_mem_Sch	CD4	Sorted cell	ENSG00000152784	PRDM8	4449	5.75519646148966e-07	1.75454223428982e-06	0.243773620614929	0.743155783250842	0.0130682660723489	4:80263187	rs16998073	chr4.2		4	80263187	4:80176854	2.24346e-07	4:80263187	1.88748742431631e-12	4603	14519	0.995886107606134	0.999998297953294	79183920	81183829	ENSG00000152784	ENSG00000152784	protein_coding	80197503	1	65684	-20649	65684	0	1	0	79183920	81183829	1999909	215827
MYOI_Sakaue_34594039_1	MyoInf (Sakaue, Multi)	OTH	Tfh_mem_Sch	Tfh_mem_Sch	CD4	Sorted cell	ENSG00000138669	PRKG2	4762	1.55176272907862e-13	2.46665945557622e-06	6.29093230624425e-08	0.999997445891684	2.45393839659416e-08	4:81144412	rs7687935	chr4.2		4	81144412	4:81144412	1.81057e-13	4:80263187	1.88748742431631e-12	4863	15170	0.999999999302807	0.999998145712054	80216183	82214237	ENSG00000138669	ENSG00000138669	protein_coding	81215222	-1	70810	70810	952035	1	1	3	80216183	82214888	1998705	215828
MYOI_Sakaue_34594039_1	MyoInf (Sakaue, Multi)	OTH	Tfh_mem_Sch	Tfh_mem_Sch	CD4	Sorted cell	ENSG00000138669	PRKG2	4762	1.55176272907862e-13	2.46665945557622e-06	6.29093230624425e-08	0.999997445891684	2.45393839659416e-08	4:81144412	rs7687935	chr4.3		4	81144412	4:81144412	1.81057e-13	4:80263187	1.88748742431631e-12	4863	15170	0.999999999302807	0.999998145712054	80216183	82214237	ENSG00000138669	ENSG00000138669	protein_coding	81215222	-1	70810	70810	952035	1	1	3	80216183	82214888	1998705	215828
MYOI_Sakaue_34594039_1	MyoInf (Sakaue, Multi)	OTH	Tfh_mem_Sch	Tfh_mem_Sch	CD4	Sorted cell	ENSG00000145390	USP53	6051	1.38211520135307e-10	0.00240042788479245	5.74386071501032e-08	0.997581324434286	1.81901041022107e-05	4:119192945	rs11729857	chr4.4		4	119192945	4:119192945	1.51735e-15	4:119979127	1.84794288145692e-09	6310	16997	0.973362936518096	0.998503821376515	118212969	120212388	ENSG00000145390	ENSG00000145390	protein_coding	119212713	1	-19768	-19768	766414	1	1	8	118212969	120212388	1999419	215829
MYOI_Sakaue_34594039_1	MyoInf (Sakaue, Multi)	OTH	Tfh_mem_Sch	Tfh_mem_Sch	CD4	Sorted cell	ENSG00000272379		4797	4.01154068556599e-58	3.01080202982571e-56	0.0131390040608662	0.98612738084077	0.000733615098360817	6:12903725	rs9349379	chr6.1		6	12903725	6:13295283	7.13849e-10	6:12903725	3.27143779642476e-63	4952	15090	0.999793611281775	1	12290879	14289793	ENSG00000272379	ENSG00000272379	lncRNA	13290490	-1	386765	-4793	386765	0	0	0	12290879	14289793	1998914	215831
MYOI_Sakaue_34594039_1	MyoInf (Sakaue, Multi)	OTH	Tfh_mem_Sch	Tfh_mem_Sch	CD4	Sorted cell	ENSG00000112167	SAYSD1	5681	1.14407359454447e-19	8.2774316487905e-10	1.38216012154001e-10	0.999999998976108	5.79330180286681e-11	6:39178454	rs1155347	chr6.4		6	39178454	6:39111327	5.35697e-15	6:39178454	3.01495013411973e-16	5779	18007	0.999999999998685	0.999999999430185	38115407	40114628	ENSG00000112167	ENSG00000112167	protein_coding	39115186	-1	-63268	3859	-63268	0	0	0	38115407	40114628	1999221	215832
MYOI_Sakaue_34594039_1	MyoInf (Sakaue, Multi)	OTH	Tfh_mem_Sch	Tfh_mem_Sch	CD4	Sorted cell	ENSG00000112110	MRPL18	5825	6.14677130233059e-50	1.22711664797794e-48	0.0475312133060117	0.948889903496507	0.0035788831974769	6:160584578	rs55730499	chr6.7		6	160584578	6:159790307	4.05968e-08	6:160584578	1.65397376006658e-55	5989	17537	0.999198476627361	0.999999999999994	158789824	160789774	ENSG00000112110	ENSG00000112110	protein_coding	159790467	1	794111	-160	794111	10	0	10	158789824	160789774	1999950	215834
MYOI_Sakaue_34594039_1	MyoInf (Sakaue, Multi)	OTH	Tfh_mem_Sch	Tfh_mem_Sch	CD4	Sorted cell	ENSG00000146457	WTAP	5809	2.99833002551909e-52	1.29266066431221e-48	0.000231891897788528	0.99974827757778	1.9830524435254e-05	6:160584578	rs55730499	chr6.7		6	160584578	6:159772821	2.12286e-10	6:160584578	1.65397376006658e-55	5977	17534	0.999995573649874	0.999999999999994	158725839	160725186	ENSG00000146457	ENSG00000146457	protein_coding	159727506	1	857072	45315	857072	15	2	15	158725839	160725186	1999347	215833
MYOI_Sakaue_34594039_1	MyoInf (Sakaue, Multi)	OTH	Tfh_mem_Sch	Tfh_mem_Sch	CD4	Sorted cell	ENSG00000287032		5566	2.07052007525388e-10	4.45463674242628e-07	0.000464566558988174	0.999495338342002	3.9649428285033e-05	7:35255892	rs6963934	chr7.2		7	35255892	7:35621066	2.29173e-10	7:35255892	5.52831183143188e-12	5716	16449	0.999974370430771	0.999999725413405	34623100	36622411	ENSG00000287032	ENSG00000287032	lncRNA	35624075	-1	368183	3009	368183	0	0	0	34623100	36622411	1999311	215836
MYOI_Sakaue_34594039_1	MyoInf (Sakaue, Multi)	OTH	Tfh_mem_Sch	Tfh_mem_Sch	CD4	Sorted cell	ENSG00000173852	DPY19L1	5451	3.55337127396826e-12	4.36851981691485e-07	8.1339640462373e-06	0.999990723042427	7.06137993195474e-07	7:35256209	rs6946632	chr7.2		7	35256209	7:35038394	3.38844e-11	7:35255892	5.52831183143188e-12	5606	16123	0.997480860307837	0.999999722224978	34040300	36038243	ENSG00000173852	ENSG00000173852	protein_coding	35037485	-1	-218724	-909	-218407	4	0	4	34040300	36038243	1997943	215835
MYOI_Sakaue_34594039_1	MyoInf (Sakaue, Multi)	OTH	Tfh_mem_Sch	Tfh_mem_Sch	CD4	Sorted cell	ENSG00000127399	LRRC61	6106	4.27635990731956e-15	0.000474401492628232	9.00976089997548e-12	0.99950518831932	2.04101790349286e-05	7:150338370	rs1047586	chr7.3		7	150338370	7:150338370	4.70533e-16	7:150993088	2.9944559826373e-10	6552	16674	0.999960661318208	0.999698169032168	149323432	151322827	ENSG00000127399	ENSG00000127399	protein_coding	150323355	1	15015	15015	669733	2	2	29	149323432	151322827	1999395	215837
MYOI_Sakaue_34594039_1	MyoInf (Sakaue, Multi)	OTH	Tfh_mem_Sch	Tfh_mem_Sch	CD4	Sorted cell	ENSG00000213203	GIMAP1	6078	8.9131817937632e-13	0.000475182207755476	1.87484640527222e-09	0.999523709369433	1.10654707471234e-06	7:150715627	rs10248822	chr7.3		7	150715627	7:150715627	1.0822e-13	7:150993088	2.9944559826373e-10	6502	16701	0.999999867336679	0.999690858095417	149717034	151716594	ENSG00000213203	ENSG00000213203	protein_coding	150716613	1	-986	-986	276475	0	0	11	149717034	151716594	1999560	215841
MYOI_Sakaue_34594039_1	MyoInf (Sakaue, Multi)	OTH	Tfh_mem_Sch	Tfh_mem_Sch	CD4	Sorted cell	ENSG00000055118	KCNH2	6291	0.000144403444039838	0.000323711588513335	0.300954611427937	0.674626512946716	0.0239507605927929	7:150993088	rs3918226	chr7.3		7	150993088	7:150974126	5.68273e-08	7:150993088	2.9944559826373e-10	6665	16856	0.986210079583561	0.999691434157961	149978947	151977890	ENSG00000055118	ENSG00000055118	protein_coding	150978321	-1	-14767	4195	-14767	1	0	1	149978947	151977890	1998943	215844
MYOI_Sakaue_34594039_1	MyoInf (Sakaue, Multi)	OTH	Tfh_mem_Sch	Tfh_mem_Sch	CD4	Sorted cell	ENSG00000106565	TMEM176B	6098	1.25456443943047e-06	0.000470901124811971	0.00265529230215246	0.996664482084538	0.000208069924058485	7:150993088	rs3918226	chr7.3		7	150993088	7:150760220	2.21061e-09	7:150993088	2.9944559826373e-10	6522	16598	0.999888892838106	0.999694209345586	149801427	151801318	ENSG00000106565	ENSG00000106565	protein_coding	150800364	-1	-192724	40144	-192724	5	1	5	149801427	151801318	1999891	215843
MYOI_Sakaue_34594039_1	MyoInf (Sakaue, Multi)	OTH	Tfh_mem_Sch	Tfh_mem_Sch	CD4	Sorted cell	ENSG00000106617	PRKAG2	5008	0.000260636874531675	0.000141431713169053	0.616689845114868	0.33457480994863	0.0483332763488019	7:150993088	rs3918226	chr7.3		7	150993088	7:151877180	2.09813e-08	7:150993088	2.9944559826373e-10	5167	14847	0.985307332480392	0.999707694042005	150877417	152877003	ENSG00000106617	ENSG00000106617	protein_coding	151877115	-1	884027	-65	884027	28	0	28	150877417	152877003	1999586	215849
MYOI_Sakaue_34594039_1	MyoInf (Sakaue, Multi)	OTH	Tfh_mem_Sch	Tfh_mem_Sch	CD4	Sorted cell	ENSG00000133574	GIMAP4	6047	1.21764032721304e-05	0.000461863845804517	0.025617120092496	0.971681773488682	0.00222706616974552	7:150993088	rs3918226	chr7.3		7	150993088	7:150567557	1.6339e-07	7:150993088	2.9944559826373e-10	6482	16698	0.998592966473657	0.999679881254209	149568151	151565219	ENSG00000133574	ENSG00000133574	protein_coding	150567390	1	425698	167	425698	15	0	15	149568151	151565219	1997068	215840
MYOI_Sakaue_34594039_1	MyoInf (Sakaue, Multi)	OTH	Tfh_mem_Sch	Tfh_mem_Sch	CD4	Sorted cell	ENSG00000133612	AGAP3	6225	2.59104174456635e-05	0.000449010191081633	0.054283893756476	0.940698125233546	0.00454306040145031	7:150993088	rs3918226	chr7.3		7	150993088	7:151096872	3.66591e-08	7:150993088	2.9944559826373e-10	6525	16768	0.998288559567064	0.999689572114019	150086045	152083793	ENSG00000133612	ENSG00000133612	protein_coding	151086475	1	-93387	10397	-93387	9	0	9	150086045	152083793	1997748	215845
MYOI_Sakaue_34594039_1	MyoInf (Sakaue, Multi)	OTH	Tfh_mem_Sch	Tfh_mem_Sch	CD4	Sorted cell	ENSG00000171115	GIMAP8	5985	8.43661345909971e-07	0.000472662806834723	0.00178056980848937	0.997567266094892	0.000178657628438177	7:150993088	rs3918226	chr7.3		7	150993088	7:150460274	3.07114e-10	7:150993088	2.9944559826373e-10	6418	16645	0.999835381873767	0.999682815440705	149451228	151450611	ENSG00000171115	ENSG00000171115	protein_coding	150450630	1	542458	9644	542458	18	0	18	149451228	151450611	1999383	215839
MYOI_Sakaue_34594039_1	MyoInf (Sakaue, Multi)	OTH	Tfh_mem_Sch	Tfh_mem_Sch	CD4	Sorted cell	ENSG00000196329	GIMAP5	6080	2.05126076404548e-05	0.000453070693506594	0.0431421516220389	0.952894882881123	0.0034893821956908	7:150993088	rs3918226	chr7.3		7	150993088	7:150727421	7.27574e-08	7:150993088	2.9944559826373e-10	6504	16703	0.993416667549679	0.999690901210613	149722544	151721358	ENSG00000196329	ENSG00000196329	protein_coding	150737418	1	255670	-9997	255670	9	0	9	149722544	151721358	1998814	215842
MYOI_Sakaue_34594039_1	MyoInf (Sakaue, Multi)	OTH	Tfh_mem_Sch	Tfh_mem_Sch	CD4	Sorted cell	ENSG00000243836	WDR86-AS1	5646	4.08935946640934e-06	0.00045429889226657	0.00891068126800873	0.989912728245599	0.000718202234659363	7:150993088	rs3918226	chr7.3		7	150993088	7:151443706	4.9958e-09	7:150993088	2.9944559826373e-10	5815	16122	0.99983675270301	0.99968574464958	150409457	152399109	ENSG00000243836	ENSG00000243836	lncRNA	151409271	1	-416183	34435	-416183	21	3	21	150409457	152399109	1989652	215846
MYOI_Sakaue_34594039_1	MyoInf (Sakaue, Multi)	OTH	Tfh_mem_Sch	Tfh_mem_Sch	CD4	Sorted cell	ENSG00000284691	AC073111.5	5960	1.04062484702883e-07	0.000471452361678015	0.000220568299039694	0.999278867385069	2.90078917300532e-05	7:150993088	rs3918226	chr7.3		7	150993088	7:150422675	3.28383e-11	7:150993088	2.9944559826373e-10	6397	16574	0.999815946018524	0.999686634970258	149401154	151400674	ENSG00000284691	ENSG00000284691	protein_coding	150405676	1	587412	16999	587412	20	0	20	149401154	151400674	1999520	215838
MYOI_Sakaue_34594039_1	MyoInf (Sakaue, Multi)	OTH	Tfh_mem_Sch	Tfh_mem_Sch	CD4	Sorted cell	ENSG00000127377	CRYGN	5540	1.28768145193909e-15	0.000454339261820115	2.8328900111185e-12	0.999543132700966	2.52803437795341e-06	7:151438417	rs12539860	chr7.3		7	151438417	7:151441618	2.21602e-15	7:150993088	2.9944559826373e-10	5713	15968	0.99999999999995	0.999691906430185	150441006	152437207	ENSG00000127377	ENSG00000127377	protein_coding	151440141	-1	1724	-1477	447053	0	0	24	150441006	152437207	1996201	215848
MYOI_Sakaue_34594039_1	MyoInf (Sakaue, Multi)	OTH	Tfh_mem_Sch	Tfh_mem_Sch	CD4	Sorted cell	ENSG00000187260	WDR86	5643	5.12895768226861e-12	0.00045894409142504	1.11704145759121e-08	0.999539492446008	1.55228702156467e-06	7:151442220	rs11980001	chr7.3		7	151442220	7:151442220	1.97734e-13	7:150993088	2.9944559826373e-10	5812	16130	0.999999999801853	0.999685537800623	150410870	152410273	ENSG00000187260	ENSG00000187260	protein_coding	151410038	-1	-32182	-32182	416950	2	2	22	150410870	152410273	1999403	215847
MYOI_Sakaue_34594039_1	MyoInf (Sakaue, Multi)	OTH	Tfh_mem_Sch	Tfh_mem_Sch	CD4	Sorted cell	ENSG00000104613	INTS10	7469	2.05931352186535e-07	2.24124516287649e-06	0.0835131795268468	0.908905067264146	0.00757930603249113	8:20007045	rs1441763	chr8.1		8	20007045	8:19844490	2.29709e-09	8:20007045	2.24209380099816e-11	7603	21378	0.998796917928979	0.999995816661003	18817640	20817032	ENSG00000104613	ENSG00000104613	protein_coding	19817416	1	189629	27074	189629	1	0	1	18817640	20817032	1999392	215851
MYOI_Sakaue_34594039_1	MyoInf (Sakaue, Multi)	OTH	Tfh_mem_Sch	Tfh_mem_Sch	CD4	Sorted cell	ENSG00000147408	CSGALNACT1	7614	3.04895459606097e-09	2.49966502070568e-06	0.00121812300652116	0.99866989381052	0.000109480468983327	8:20007045	rs1441763	chr8.1		8	20007045	8:19453985	3.92836e-10	8:20007045	2.24209380099816e-11	7750	21700	0.999982711191286	0.99999580279385	18758054	20757923	ENSG00000147408	ENSG00000147408	protein_coding	19757277	-1	-249768	303292	-249768	2	1	2	18758054	20757923	1999869	215850
MYOI_Sakaue_34594039_1	MyoInf (Sakaue, Multi)	OTH	Tfh_mem_Sch	Tfh_mem_Sch	CD4	Sorted cell	ENSG00000148296	SURF6	6334	3.72659592664579e-08	8.15159050453046e-08	0.305329201963182	0.667850060433497	0.0268206188214564	9:133271001	rs879012080	chr9.3		9	133271001	9:133416766	3.47652e-09	9:133271001	4.09071944580367e-13	6663	17958	0.982184888409508	0.999999477746878	132338199	134335743	ENSG00000148296	ENSG00000148296	protein_coding	133336188	-1	65187	-80578	65187	1	7	1	132337436	134335743	1998307	215855
MYOI_Sakaue_34594039_1	MyoInf (Sakaue, Multi)	OTH	Tfh_mem_Sch	Tfh_mem_Sch	CD4	Sorted cell	ENSG00000160271	RALGDS	6305	2.97484252703871e-10	1.22557600605678e-07	0.00242091601366533	0.997369057809643	0.000209903321606185	9:133271001	rs879012080	chr9.3		9	133271001	9:133141450	3.21543e-09	9:133271001	4.09071944580367e-13	6579	18080	0.999929504126882	0.999999476185054	132149683	134149108	ENSG00000160271	ENSG00000160271	protein_coding	133121240	-1	-149761	-20210	-149761	2	0	2	132149683	134149108	1999425	215853
MYOI_Sakaue_34594039_1	MyoInf (Sakaue, Multi)	OTH	Tfh_mem_Sch	Tfh_mem_Sch	CD4	Sorted cell	ENSG00000175164	ABO	6387	4.711633774921e-08	6.73268241179294e-08	0.382943915379518	0.547129916411342	0.0699260537659765	9:133271001	rs879012080	chr9.3		9	133271001	9:133257567	1.88306e-08	9:133271001	4.09071944580367e-13	6715	18103	0.975760575072988	0.999999477133368	132276050	134275726	ENSG00000175164	ENSG00000175164	protein_coding	133275214	-1	4213	17647	4213	0	0	0	132276050	134275726	1999676	215854
MYOI_Sakaue_34594039_1	MyoInf (Sakaue, Multi)	OTH	Tfh_mem_Sch	Tfh_mem_Sch	CD4	Sorted cell	ENSG00000107796	ACTA2	5318	2.08631890486577e-37	2.36039574203145e-08	8.83885197009237e-30	0.999999976321604	7.44396714201909e-11	10:88993503	rs7097572	chr10.2		10	88993503	10:88993503	1.45538e-22	10:89243047	1.96907457472016e-14	5429	16100	1	0.99999998575426	87992228	89991226	ENSG00000107796	ENSG00000107796	protein_coding	88952773	-1	-40730	-40730	-290274	2	2	4	87992228	89991226	1998998	215718
MYOI_Sakaue_34594039_1	MyoInf (Sakaue, Multi)	OTH	Tfh_mem_Sch	Tfh_mem_Sch	CD4	Sorted cell	ENSG00000026103	FAS	5265	1.49353802900796e-12	2.35715675709588e-08	6.33575329345511e-05	0.999931927393171	4.69150083487636e-06	10:89243047	rs1412445	chr10.2		10	89243047	10:88991623	2.48671e-11	10:89243047	1.96907457472016e-14	5372	16079	0.999998944138481	0.999999985733491	87956350	89952475	ENSG00000026103	ENSG00000026103	protein_coding	88990798	1	252249	825	252249	3	0	3	87956350	89952475	1996125	215717
MYOI_Sakaue_34594039_1	MyoInf (Sakaue, Multi)	OTH	Tfh_mem_Sch	Tfh_mem_Sch	CD4	Sorted cell	ENSG00000152778	IFIT5	5876	1.58744644803478e-10	2.36910279971691e-08	0.00665343783030808	0.992957628540386	0.000388909779531715	10:89243047	rs1412445	chr10.2		10	89243047	10:89413783	5.47438e-10	10:89243047	1.96907457472016e-14	5996	16274	0.999891821755959	0.999999987002682	88414825	90414506	ENSG00000152778	ENSG00000152778	protein_coding	89414568	1	-171521	-785	-171521	6	0	6	88414825	90414506	1999681	215720
MYOI_Sakaue_34594039_1	MyoInf (Sakaue, Multi)	OTH	Tfh_mem_Sch	Tfh_mem_Sch	CD4	Sorted cell	ENSG00000152782	PANK1	6046	3.1687767916927e-09	2.0644131749981e-08	0.132001345168956	0.859960239960511	0.00803839105762433	10:89243047	rs1412445	chr10.2		10	89243047	10:89622709	1.08915e-07	10:89243047	1.96907457472016e-14	6155	16374	0.998225917236447	0.999999987186017	88646694	90645174	ENSG00000152782	ENSG00000152782	protein_coding	89645242	-1	402195	22533	402195	9	0	9	88646694	90645174	1998480	215721
MYOI_Sakaue_34594039_1	MyoInf (Sakaue, Multi)	OTH	Tfh_mem_Sch	Tfh_mem_Sch	CD4	Sorted cell	ENSG00000232229	LINC00865	6063	3.44206031450928e-12	2.40928914364561e-08	0.000142844636401618	0.999848918451637	8.21281562844584e-06	10:89243047	rs1412445	chr10.2		10	89243047	10:89837109	8.79457e-13	10:89243047	1.96907457472016e-14	6161	16436	0.999998281391151	0.999999987217889	88829484	90829127	ENSG00000232229	ENSG00000232229	lncRNA	89853595	1	-610548	-16486	-610548	12	0	12	88829484	90829127	1999643	215722
MYOI_Sakaue_34594039_1	MyoInf (Sakaue, Multi)	OTH	Tfh_mem_Sch	Tfh_mem_Sch	CD4	Sorted cell	ENSG00000107798	LIPA	5876	4.54459714834458e-12	9.23481344494175e-10	0.000190476942562308	0.037523186489284	0.962286335640127	10:89250722	rs2243547	chr10.2		10	89250722	10:89250722	2.20034e-09	10:89243047	1.96907457472016e-14	5996	16274	0.999934300598386	0.999999987002682	88414825	90414506	ENSG00000107798	ENSG00000107798	protein_coding	89251775	-1	1053	1053	8728	0	0	0	88414825	90414506	1999681	215719
MYOI_Sakaue_34594039_1	MyoInf (Sakaue, Multi)	OTH	Tfh_mem_Sch	Tfh_mem_Sch	CD4	Sorted cell	ENSG00000138111	MFSD13A	2959	9.3050175774512e-32	1.59793236312825e-10	5.8231610990787e-22	0.99999999983622	3.98165438584655e-12	10:102467904	rs12763794	chr10.3		10	102467904	10:102467904	3.25256e-20	10:102892566	5.71524534706507e-16	3162	14630	1	0.99999999962619	101463339	103461080	ENSG00000138111	ENSG00000138111	protein_coding	102461395	1	6509	6509	431171	0	0	14	101463339	103461080	1997741	215724
MYOI_Sakaue_34594039_1	MyoInf (Sakaue, Multi)	OTH	Tfh_mem_Sch	Tfh_mem_Sch	CD4	Sorted cell	ENSG00000269609	C10orf95-AS1	2962	8.32321984777246e-11	7.16227690549309e-11	0.521408911350105	0.44864054536088	0.0299505431341606	10:102892566	rs11191447	chr10.3		10	102892566	10:102454607	3.95219e-09	10:102892566	5.71524534706507e-16	3167	14615	0.98703623484334	0.999999999626235	101450398	103447905	ENSG00000269609	ENSG00000269609	lncRNA	102435771	1	456795	18836	456795	16	1	16	101450398	103447905	1997507	215723
MYOI_Sakaue_34594039_1	MyoInf (Sakaue, Multi)	OTH	Tfh_mem_Sch	Tfh_mem_Sch	CD4	Sorted cell	ENSG00000166436	TRIM66	5911	1.49684399120887e-26	0.00348129102945136	4.28451949496768e-24	0.996473822779062	4.48861914889725e-05	11:8680289	rs10840106	chr11.1		11	8680289	11:8680289	6.2789e-21	11:8811812	2.10814389263157e-09	6164	18082	1	0.995932079819891	7682817	9682330	ENSG00000166436	ENSG00000166436	protein_coding	8682665	-1	2376	2376	-129147	0	0	5	7682817	9682330	1999513	215726
MYOI_Sakaue_34594039_1	MyoInf (Sakaue, Multi)	OTH	Tfh_mem_Sch	Tfh_mem_Sch	CD4	Sorted cell	ENSG00000133789	SWAP70	5346	0.00080100561930236	0.00232584280366367	0.246269723125504	0.715039699072555	0.0355637293789748	11:8807621	rs2292049	chr11.1		11	8807621	11:9728347	9.52148e-08	11:8811812	2.10814389263157e-09	5550	16832	0.988778635913656	0.995918596048427	8664138	10664037	ENSG00000133789	ENSG00000133789	protein_coding	9664077	1	-856456	64270	-852265	23	1	22	8664138	10664037	1999899	215729
MYOI_Sakaue_34594039_1	MyoInf (Sakaue, Multi)	OTH	Tfh_mem_Sch	Tfh_mem_Sch	CD4	Sorted cell	ENSG00000166471	TMEM41B	5415	0.000470732305480859	0.00276240176091584	0.143518024784928	0.842194830774506	0.0110540103741699	11:8811812	rs10743091	chr11.1		11	8811812	11:9275402	2.21447e-08	11:8811812	2.10814389263157e-09	5628	16976	0.986735305481399	0.996038309239288	8314710	10314153	ENSG00000166471	ENSG00000166471	protein_coding	9314593	-1	502781	39191	502781	12	1	12	8314710	10314153	1999443	215728
MYOI_Sakaue_34594039_1	MyoInf (Sakaue, Multi)	OTH	Tfh_mem_Sch	Tfh_mem_Sch	CD4	Sorted cell	ENSG00000166452	AKIP1	5473	4.24456538004569e-05	0.00288429596371777	0.0125787973590523	0.854614278246178	0.129880182777251	11:8845261	rs7123429	chr11.1		11	8845261	11:8845261	6.99214e-09	11:8811812	2.10814389263157e-09	5681	17465	0.99898424422356	0.995935271294283	7911279	9910926	ENSG00000166452	ENSG00000166452	protein_coding	8911189	1	-65928	-65928	-99377	0	0	0	7911279	9910926	1999647	215727
MYOI_Sakaue_34594039_1	MyoInf (Sakaue, Multi)	OTH	Tfh_mem_Sch	Tfh_mem_Sch	CD4	Sorted cell	ENSG00000254614	CAPN1-AS1	3309	1.22335154500364e-12	0.00537731867437988	2.26275740546885e-10	0.99460923495463	1.34461434917958e-05	11:65180806	rs3953797	chr11.2		11	65180806	11:65180806	5.52294e-15	11:65799248	5.24897175034313e-09	3472	15706	0.999999999996034	0.991643199105116	64182430	66181650	ENSG00000254614	ENSG00000254614	lncRNA	65180884	-1	78	78	-618364	0	0	41	64182430	66181650	1999220	215731
MYOI_Sakaue_34594039_1	MyoInf (Sakaue, Multi)	OTH	Tfh_mem_Sch	Tfh_mem_Sch	CD4	Sorted cell	ENSG00000173327	MAP3K11	3272	6.47547374980483e-29	0.00522544473747555	1.22795081433197e-26	0.990901458177493	0.0038730970850309	11:65622419	rs11227241	chr11.2		11	65622419	11:65622419	9.12928e-22	11:65799248	5.24897175034313e-09	3422	15320	1	0.993244823030529	64615830	66614190	ENSG00000173327	ENSG00000173327	protein_coding	65614221	-1	-8198	-8198	-185027	1	1	12	64615830	66614190	1998360	215735
MYOI_Sakaue_34594039_1	MyoInf (Sakaue, Multi)	OTH	Tfh_mem_Sch	Tfh_mem_Sch	CD4	Sorted cell	ENSG00000172922	RNASEH2C	3241	5.98639950833556e-07	0.00528321886286762	0.000112695499844068	0.994579414608514	2.40723888240485e-05	11:65706972	rs12281400	chr11.2		11	65706972	11:65706972	1.55598e-11	11:65799248	5.24897175034313e-09	3386	15432	0.99999728587245	0.993336437105962	64720819	66718672	ENSG00000172922	ENSG00000172922	protein_coding	65720798	-1	13826	13826	-78450	1	1	5	64720819	66718672	1997853	215736
MYOI_Sakaue_34594039_1	MyoInf (Sakaue, Multi)	OTH	Tfh_mem_Sch	Tfh_mem_Sch	CD4	Sorted cell	ENSG00000087365	SF3B2	3028	0.00157404193637585	0.00347993293607063	0.304423529531721	0.673004149474877	0.0175183461209558	11:65799248	rs557675	chr11.2		11	65799248	11:66052212	6.66921e-08	11:65799248	5.24897175034313e-09	3145	15021	0.995576828064599	0.993455792059801	65051696	67049835	ENSG00000087365	ENSG00000087365	protein_coding	66052364	1	-253116	-152	-253116	17	0	17	65051696	67049835	1998139	215740
MYOI_Sakaue_34594039_1	MyoInf (Sakaue, Multi)	OTH	Tfh_mem_Sch	Tfh_mem_Sch	CD4	Sorted cell	ENSG00000133895	MEN1	3209	0.00249087135512017	0.00247282006833776	0.467927094490289	0.464454631127459	0.0626545829587945	11:65799248	rs557675	chr11.2		11	65799248	11:64797768	1.35189e-07	11:65799248	5.24897175034313e-09	3357	15392	0.990516305856624	0.99152894154219	63811397	65811288	ENSG00000133895	ENSG00000133895	protein_coding	64810551	-1	-988697	12783	-988697	68	1	68	63811397	65811288	1999891	215730
MYOI_Sakaue_34594039_1	MyoInf (Sakaue, Multi)	OTH	Tfh_mem_Sch	Tfh_mem_Sch	CD4	Sorted cell	ENSG00000168056	LTBP3	3281	0.00135581145213195	0.00380960093892763	0.257255529647079	0.722825270478359	0.0147537874835025	11:65799248	rs557675	chr11.2		11	65799248	11:65551794	3.65365e-07	11:65799248	5.24897175034313e-09	3446	15311	0.990619866922124	0.991980094196343	64559323	66558891	ENSG00000168056	ENSG00000168056	protein_coding	65558359	-1	-240889	6565	-240889	19	0	19	64559323	66558891	1999568	215733
MYOI_Sakaue_34594039_1	MyoInf (Sakaue, Multi)	OTH	Tfh_mem_Sch	Tfh_mem_Sch	CD4	Sorted cell	ENSG00000172638	EFEMP2	3138	1.29104893960633e-05	0.0052024455133642	0.00246217459255124	0.992164285025924	0.000158184378764083	11:65799248	rs557675	chr11.2		11	65799248	11:65869038	1.45468e-09	11:65799248	5.24897175034313e-09	3256	15233	0.948714111269799	0.993432133082704	64873878	66873185	ENSG00000172638	ENSG00000172638	protein_coding	65872800	-1	73552	3762	73552	3	0	3	64873878	66873356	1999478	215738
MYOI_Sakaue_34594039_1	MyoInf (Sakaue, Multi)	OTH	Tfh_mem_Sch	Tfh_mem_Sch	CD4	Sorted cell	ENSG00000172803	SNX32	3181	0.000996871025120923	0.00398928159033782	0.189393581149408	0.757853353113111	0.0477669131220231	11:65799248	rs557675	chr11.2		11	65799248	11:65834089	8.05901e-10	11:65799248	5.24897175034313e-09	3297	15291	0.989778188872391	0.9934277645516	64834461	66833621	ENSG00000172803	ENSG00000172803	protein_coding	65833963	1	-34715	126	-34715	0	0	0	64834461	66833621	1999160	215737
MYOI_Sakaue_34594039_1	MyoInf (Sakaue, Multi)	OTH	Tfh_mem_Sch	Tfh_mem_Sch	CD4	Sorted cell	ENSG00000174080	CTSF	2913	8.11878595943924e-07	0.00502231503118099	0.000160809562439621	0.994774638424424	4.14251033593671e-05	11:65799248	rs557675	chr11.2		11	65799248	11:66572645	6.76674e-11	11:65799248	5.24897175034313e-09	3036	14662	0.999840551110843	0.993838171645791	65569012	67568765	ENSG00000174080	ENSG00000174080	protein_coding	66568606	-1	769358	-4039	769358	49	0	49	65569012	67568765	1999753	215742
MYOI_Sakaue_34594039_1	MyoInf (Sakaue, Multi)	OTH	Tfh_mem_Sch	Tfh_mem_Sch	CD4	Sorted cell	ENSG00000245532	NEAT1	3303	0.0002191276178454	0.00505358881006228	0.0411479622500347	0.948961045939467	0.00461827538259112	11:65799248	rs557675	chr11.2		11	65799248	11:65427784	1.28304e-08	11:65799248	5.24897175034313e-09	3475	15471	0.999048435287513	0.991743508511784	64423295	66421943	ENSG00000245532	ENSG00000245532	lncRNA	65422278	1	376970	5506	376970	27	0	27	64423295	66421943	1998648	215732
MYOI_Sakaue_34594039_1	MyoInf (Sakaue, Multi)	OTH	Tfh_mem_Sch	Tfh_mem_Sch	CD4	Sorted cell	ENSG00000289339		3309	0.000814414865804571	0.00440116462474774	0.153926134493415	0.831817672900031	0.00904061311600135	11:65799248	rs557675	chr11.2		11	65799248	11:65558615	1.03872e-07	11:65799248	5.24897175034313e-09	3465	15371	0.995897040596998	0.991975199559246	64575921	66575220	ENSG00000289339	ENSG00000289339	lncRNA	65575964	-1	-223284	17349	-223284	15	3	15	64575921	66575220	1999299	215734
MYOI_Sakaue_34594039_1	MyoInf (Sakaue, Multi)	OTH	Tfh_mem_Sch	Tfh_mem_Sch	CD4	Sorted cell	ENSG00000172543	CTSW	3156	3.28183736545634e-17	0.00521789708033263	6.2563784850774e-15	0.994721333759667	6.07691599914481e-05	11:65887922	rs641018	chr11.2		11	65887922	11:65884359	2.26943e-17	11:65799248	5.24897175034313e-09	3274	15239	0.999999999999994	0.993431123807768	64880577	66879717	ENSG00000172543	ENSG00000172543	protein_coding	65879837	1	8085	4522	-80589	0	0	4	64880577	66879717	1999140	215739
MYOI_Sakaue_34594039_1	MyoInf (Sakaue, Multi)	OTH	Tfh_mem_Sch	Tfh_mem_Sch	CD4	Sorted cell	ENSG00000255320	RP11-755F10.1	2877	4.14890980394747e-08	0.00507376063216212	8.13512307191547e-06	0.994855652090763	6.24106649054199e-05	11:66238852	rs476551	chr11.2		11	66238852	11:66240999	9.81125e-12	11:65799248	5.24897175034313e-09	2996	14815	0.996995597998532	0.993572647382011	65257635	67254459	ENSG00000255320	ENSG00000255320	lncRNA	66258438	-1	19586	17439	459190	1	1	21	65257635	67254459	1996824	215741
MYOI_Sakaue_34594039_1	MyoInf (Sakaue, Multi)	OTH	Tfh_mem_Sch	Tfh_mem_Sch	CD4	Sorted cell	ENSG00000173992	CCS	2965	4.61219113527516e-07	0.00518545545606318	8.84732083407582e-05	0.994698290373693	2.7319742790019e-05	11:66633902	rs566673	chr11.2		11	66633902	11:66633902	4.46027e-11	11:65799248	5.24897175034313e-09	3094	14657	0.999992565012132	0.99367636882973	65594294	67592630	ENSG00000173992	ENSG00000173992	protein_coding	66593185	1	40717	40717	-793937	3	3	51	65594294	67592630	1998336	215743
MYOI_Sakaue_34594039_1	MyoInf (Sakaue, Multi)	OTH	Tfh_mem_Sch	Tfh_mem_Sch	CD4	Sorted cell	ENSG00000052126	PLEKHA5	6512	2.17393619337858e-08	4.13183443881034e-05	0.000525825851226857	0.999396983953477	3.58501115481962e-05	12:20005226	rs11044977	chr12.1		12	20005226	12:19145629	2.33874e-12	12:20005226	1.82848986227314e-11	6621	18135	0.999989772490428	0.999681677031103	18129991	20128645	ENSG00000052126	ENSG00000052126	protein_coding	19129733	1	875493	15896	875493	5	0	5	18129991	20128645	1998654	215744
MYOI_Sakaue_34594039_1	MyoInf (Sakaue, Multi)	OTH	Tfh_mem_Sch	Tfh_mem_Sch	CD4	Sorted cell	ENSG00000052126	PLEKHA5	6512	2.17393619337858e-08	4.13183443881034e-05	0.000525825851226857	0.999396983953477	3.58501115481962e-05	12:20005226	rs11044977	chr12.2		12	20005226	12:19145629	2.33874e-12	12:20005226	1.82848986227314e-11	6621	18135	0.999989772490428	0.999681677031103	18129991	20128645	ENSG00000052126	ENSG00000052126	protein_coding	19129733	1	875493	15896	875493	5	0	5	18129991	20128645	1998654	215744
MYOI_Sakaue_34594039_1	MyoInf (Sakaue, Multi)	OTH	Tfh_mem_Sch	Tfh_mem_Sch	CD4	Sorted cell	ENSG00000139626	ITGB7	5689	2.37798312313462e-15	5.39439474366047e-07	4.40824582315148e-09	0.99999944766547	8.48680907199755e-09	12:53176238	rs35014624	chr12.3		12	53176238	12:53176238	2.53472e-17	12:54127810	8.23218912305232e-13	5920	16314	0.999999997480763	0.99999958228243	52207498	54207247	ENSG00000139626	ENSG00000139626	protein_coding	53207251	-1	31013	31013	-920559	2	2	30	52207498	54207247	1999749	215745
MYOI_Sakaue_34594039_1	MyoInf (Sakaue, Multi)	OTH	Tfh_mem_Sch	Tfh_mem_Sch	CD4	Sorted cell	ENSG00000123360	PDE1B	5168	2.00398865321645e-07	3.11655829941737e-07	0.372361719743822	0.57902888511984	0.0486088830816427	12:54127810	rs75160195	chr12.3		12	54127810	12:54557828	1.98745e-07	12:54127810	8.23218912305232e-13	5374	16276	0.989623780709376	0.999999550267651	53550061	55549242	ENSG00000123360	ENSG00000123360	protein_coding	54549601	1	-421791	8227	-421791	18	0	18	53550061	55549242	1999181	215747
MYOI_Sakaue_34594039_1	MyoInf (Sakaue, Multi)	OTH	Tfh_mem_Sch	Tfh_mem_Sch	CD4	Sorted cell	ENSG00000205352	PRR13	5052	7.52304772810077e-12	5.09640760399409e-07	1.47612309914525e-05	0.999983683289186	1.04583153786082e-06	12:54127810	rs75160195	chr12.3		12	54127810	12:53449760	6.8887e-12	12:54127810	8.23218912305232e-13	5266	15413	0.929279194935034	0.999999589817804	52441859	54440784	ENSG00000205352	ENSG00000205352	protein_coding	53441734	1	686076	8026	686076	19	1	19	52441859	54440784	1998925	215746
MYOI_Sakaue_34594039_1	MyoInf (Sakaue, Multi)	OTH	Tfh_mem_Sch	Tfh_mem_Sch	CD4	Sorted cell	ENSG00000270344	POC1B-AS1	3448	2.29884440137044e-10	2.05933542554823e-06	0.000111616144000341	0.999872259251275	1.40650394153206e-05	12:89668599	rs6538195	chr12.4		12	89668599	12:89445926	6.174e-11	12:89615182	9.79223265817972e-12	3518	13260	0.999981647429065	0.998756385474118	88524663	90523333	ENSG00000270344	ENSG00000270344	lncRNA	89525594	1	143005	-79668	89588	2	1	2	88524663	90523333	1998670	215748
MYOI_Sakaue_34594039_1	MyoInf (Sakaue, Multi)	OTH	Tfh_mem_Sch	Tfh_mem_Sch	CD4	Sorted cell	ENSG00000028203	VEZT	6695	6.269321358361e-09	3.69567438256615e-07	0.0166575686141128	0.981938084864145	0.00140397068498222	12:95114195	rs11107903	chr12.5		12	95114195	12:95293710	7.99342e-14	12:95108527	2.05397976262174e-12	6876	18428	0.99959037697104	0.999569199653486	94218132	96215751	ENSG00000028203	ENSG00000028203	protein_coding	95217807	1	-103612	75903	-109280	1	1	1	94218132	96215751	1997619	215750
MYOI_Sakaue_34594039_1	MyoInf (Sakaue, Multi)	OTH	Tfh_mem_Sch	Tfh_mem_Sch	CD4	Sorted cell	ENSG00000028203	VEZT	6695	6.269321358361e-09	3.69567438256615e-07	0.0166575686141128	0.981938084864145	0.00140397068498222	12:95114195	rs11107903	chr12.6		12	95114195	12:95293710	7.99342e-14	12:95108527	2.05397976262174e-12	6876	18428	0.99959037697104	0.999569199653486	94218132	96215751	ENSG00000028203	ENSG00000028203	protein_coding	95217807	1	-103612	75903	-109280	1	1	1	94218132	96215751	1997619	215750
MYOI_Sakaue_34594039_1	MyoInf (Sakaue, Multi)	OTH	Tfh_mem_Sch	Tfh_mem_Sch	CD4	Sorted cell	ENSG00000139344	AMDHD1	6096	3.35757706338131e-08	3.20376612464629e-07	0.0941887377275095	0.898731311150339	0.00707959716976904	12:95114195	rs11107903	chr12.5		12	95114195	12:95942616	6.34858e-08	12:95108527	2.05397976262174e-12	6267	17454	0.994224336319586	0.999569322626897	94943334	96941572	ENSG00000139344	ENSG00000139344	protein_coding	95943331	1	-829136	-715	-834804	14	0	14	94943334	96941572	1998238	215751
MYOI_Sakaue_34594039_1	MyoInf (Sakaue, Multi)	OTH	Tfh_mem_Sch	Tfh_mem_Sch	CD4	Sorted cell	ENSG00000139344	AMDHD1	6096	3.35757706338131e-08	3.20376612464629e-07	0.0941887377275095	0.898731311150339	0.00707959716976904	12:95114195	rs11107903	chr12.6		12	95114195	12:95942616	6.34858e-08	12:95108527	2.05397976262174e-12	6267	17454	0.994224336319586	0.999569322626897	94943334	96941572	ENSG00000139344	ENSG00000139344	protein_coding	95943331	1	-829136	-715	-834804	14	0	14	94943334	96941572	1998238	215751
MYOI_Sakaue_34594039_1	MyoInf (Sakaue, Multi)	OTH	Tfh_mem_Sch	Tfh_mem_Sch	CD4	Sorted cell	ENSG00000184752	NDUFA12	6915	3.60505756055001e-08	3.39942162845444e-07	0.0947680921563092	0.893611818977196	0.011619712873758	12:95114195	rs11107903	chr12.5		12	95114195	12:95003130	1.97448e-08	12:95108527	2.05397976262174e-12	7099	18626	0.99776947057745	0.999569202315164	94003900	96003303	ENSG00000184752	ENSG00000184752	protein_coding	95003697	-1	-110498	567	-104830	1	0	1	94003900	96003303	1999403	215749
MYOI_Sakaue_34594039_1	MyoInf (Sakaue, Multi)	OTH	Tfh_mem_Sch	Tfh_mem_Sch	CD4	Sorted cell	ENSG00000184752	NDUFA12	6915	3.60505756055001e-08	3.39942162845444e-07	0.0947680921563092	0.893611818977196	0.011619712873758	12:95114195	rs11107903	chr12.6		12	95114195	12:95003130	1.97448e-08	12:95108527	2.05397976262174e-12	7099	18626	0.99776947057745	0.999569202315164	94003900	96003303	ENSG00000184752	ENSG00000184752	protein_coding	95003697	-1	-110498	567	-104830	1	0	1	94003900	96003303	1999403	215749
MYOI_Sakaue_34594039_1	MyoInf (Sakaue, Multi)	OTH	Tfh_mem_Sch	Tfh_mem_Sch	CD4	Sorted cell	ENSG00000111300	NAA25	3030	8.70260403084368e-97	5.84683301931269e-95	0.0146357922794796	0.983299920973898	0.00206428674660831	12:111803962	rs671	chr12.15		12	111803962	12:111820775	1.60673e-08	12:111803962	6.18302201153489e-102	3398	10724	0.965524896562999	0.999999999999961	111119384	113108740	ENSG00000111300	ENSG00000111300	protein_coding	112108783	-1	304821	288008	304821	11	11	11	111119384	113108740	1989356	215752
MYOI_Sakaue_34594039_1	MyoInf (Sakaue, Multi)	OTH	Tfh_mem_Sch	Tfh_mem_Sch	CD4	Sorted cell	ENSG00000173064	HECTD4	3122	3.17477496677117e-100	6.17449368993053e-95	5.1417273302501e-06	0.999994117568342	7.40704315838682e-07	12:111803962	rs671	chr12.15		12	111803962	12:112108541	1.94525e-13	12:111803962	6.18302201153489e-102	3484	11136	0.980734758031261	0.999999999999961	111387585	113382239	ENSG00000173064	ENSG00000173064	protein_coding	112382431	-1	578469	273890	578469	14	3	14	111387541	113382239	1994698	215753
MYOI_Sakaue_34594039_1	MyoInf (Sakaue, Multi)	OTH	Tfh_mem_Sch	Tfh_mem_Sch	CD4	Sorted cell	ENSG00000111344	RASAL1	4670	3.30473816112609e-89	2.34219732259736e-89	0.563515167980665	0.399334944266156	0.0371498877531793	12:112298314	rs77768175	chr12.15		12	112298314	12:113134361	1.3081e-08	12:112298314	2.42452186519989e-96	4874	14765	0.983078652594921	0.999999977886656	112136812	114135985	ENSG00000111344	ENSG00000111344	protein_coding	113135761	-1	837447	1400	837447	10	0	10	112136812	114135985	1999173	215754
MYOI_Sakaue_34594039_1	MyoInf (Sakaue, Multi)	OTH	Tfh_mem_Sch	Tfh_mem_Sch	CD4	Sorted cell	ENSG00000111344	RASAL1	4670	3.30473816112609e-89	2.34219732259736e-89	0.563515167980665	0.399334944266156	0.0371498877531793	12:112298314	rs77768175	chr12.15		12	112298314	12:113134361	1.3081e-08	12:112298314	2.42452186519989e-96	4874	14765	0.983078652594921	0.999999977886656	112136812	114135985	ENSG00000111344	ENSG00000111344	protein_coding	113135761	-1	837447	1400	837447	10	0	10	112136812	114135985	1999173	215754
MYOI_Sakaue_34594039_1	MyoInf (Sakaue, Multi)	OTH	Tfh_mem_Sch	Tfh_mem_Sch	CD4	Sorted cell	ENSG00000111344	RASAL1	4670	3.30473816112609e-89	2.34219732259736e-89	0.563515167980665	0.399334944266156	0.0371498877531793	12:112298314	rs77768175	chr12.15		12	112298314	12:113134361	1.3081e-08	12:112298314	2.42452186519989e-96	4874	14765	0.983078652594921	0.999999977886656	112136812	114135985	ENSG00000111344	ENSG00000111344	protein_coding	113135761	-1	837447	1400	837447	10	0	10	112136812	114135985	1999173	215754
MYOI_Sakaue_34594039_1	MyoInf (Sakaue, Multi)	OTH	Tfh_mem_Sch	Tfh_mem_Sch	CD4	Sorted cell	ENSG00000111344	RASAL1	4670	3.30473816112609e-89	2.34219732259736e-89	0.563515167980665	0.399334944266156	0.0371498877531793	12:112298314	rs77768175	chr12.15		12	112298314	12:113134361	1.3081e-08	12:112298314	2.42452186519989e-96	4874	14765	0.983078652594921	0.999999977886656	112136812	114135985	ENSG00000111344	ENSG00000111344	protein_coding	113135761	-1	837447	1400	837447	10	0	10	112136812	114135985	1999173	215754
MYOI_Sakaue_34594039_1	MyoInf (Sakaue, Multi)	OTH	Tfh_mem_Sch	Tfh_mem_Sch	CD4	Sorted cell	ENSG00000139410	SDSL	5352	1.99295988709013e-78	3.51920405602899e-78	0.348131188801255	0.614690369825307	0.0371784413734236	12:112492671	rs11066325	chr12.15		12	112492671	12:113420438	2.74559e-10	12:112492671	2.79599468719094e-85	5578	16205	0.989151389185773	1	112425755	114422252	ENSG00000139410	ENSG00000139410	protein_coding	113422380	1	-929709	-1942	-929709	18	0	18	112425755	114422252	1996497	215755
MYOI_Sakaue_34594039_1	MyoInf (Sakaue, Multi)	OTH	Tfh_mem_Sch	Tfh_mem_Sch	CD4	Sorted cell	ENSG00000088448	ANKRD10	6411	4.39180592931283e-14	8.21047992863962e-08	5.34902103813603e-07	0.99999933001934	5.29737135378244e-08	13:110397276	rs9515203	chr13.2		13	110397276	13:110907395	9.56853e-13	13:110397276	2.31004127258631e-14	6612	17832	0.999999792221036	0.999999906493969	109915650	111915019	ENSG00000088448	ENSG00000088448	protein_coding	110915069	-1	517793	7674	517793	10	0	10	109915650	111915019	1999369	215759
MYOI_Sakaue_34594039_1	MyoInf (Sakaue, Multi)	OTH	Tfh_mem_Sch	Tfh_mem_Sch	CD4	Sorted cell	ENSG00000088448	ANKRD10	6411	4.39180592931283e-14	8.21047992863962e-08	5.34902103813603e-07	0.99999933001934	5.29737135378244e-08	13:110397276	rs9515203	chr13.3		13	110397276	13:110907395	9.56853e-13	13:110397276	2.31004127258631e-14	6612	17832	0.999999792221036	0.999999906493969	109915650	111915019	ENSG00000088448	ENSG00000088448	protein_coding	110915069	-1	517793	7674	517793	10	0	10	109915650	111915019	1999369	215759
MYOI_Sakaue_34594039_1	MyoInf (Sakaue, Multi)	OTH	Tfh_mem_Sch	Tfh_mem_Sch	CD4	Sorted cell	ENSG00000088448	ANKRD10	6411	4.39180592931283e-14	8.21047992863962e-08	5.34902103813603e-07	0.99999933001934	5.29737135378244e-08	13:110397276	rs9515203	chr13.4		13	110397276	13:110907395	9.56853e-13	13:110397276	2.31004127258631e-14	6612	17832	0.999999792221036	0.999999906493969	109915650	111915019	ENSG00000088448	ENSG00000088448	protein_coding	110915069	-1	517793	7674	517793	10	0	10	109915650	111915019	1999369	215759
MYOI_Sakaue_34594039_1	MyoInf (Sakaue, Multi)	OTH	Tfh_mem_Sch	Tfh_mem_Sch	CD4	Sorted cell	ENSG00000088448	ANKRD10	6411	4.39180592931283e-14	8.21047992863962e-08	5.34902103813603e-07	0.99999933001934	5.29737135378244e-08	13:110397276	rs9515203	chr13.5		13	110397276	13:110907395	9.56853e-13	13:110397276	2.31004127258631e-14	6612	17832	0.999999792221036	0.999999906493969	109915650	111915019	ENSG00000088448	ENSG00000088448	protein_coding	110915069	-1	517793	7674	517793	10	0	10	109915650	111915019	1999369	215759
MYOI_Sakaue_34594039_1	MyoInf (Sakaue, Multi)	OTH	Tfh_mem_Sch	Tfh_mem_Sch	CD4	Sorted cell	ENSG00000134905	CARS2	6831	5.49873558558325e-11	8.58611452622572e-08	0.000639970899688545	0.999295742506902	6.42006772774214e-05	13:110397276	rs9515203	chr13.2		13	110397276	13:110715969	2.62781e-10	13:110397276	2.31004127258631e-14	7030	18661	0.999730818200476	0.999999904811511	109713641	111668909	ENSG00000134905	ENSG00000134905	protein_coding	110706116	-1	308840	-9853	308840	6	1	6	109713641	111668909	1955268	215758
MYOI_Sakaue_34594039_1	MyoInf (Sakaue, Multi)	OTH	Tfh_mem_Sch	Tfh_mem_Sch	CD4	Sorted cell	ENSG00000134905	CARS2	6831	5.49873558558325e-11	8.58611452622572e-08	0.000639970899688545	0.999295742506902	6.42006772774214e-05	13:110397276	rs9515203	chr13.3		13	110397276	13:110715969	2.62781e-10	13:110397276	2.31004127258631e-14	7030	18661	0.999730818200476	0.999999904811511	109713641	111668909	ENSG00000134905	ENSG00000134905	protein_coding	110706116	-1	308840	-9853	308840	6	1	6	109713641	111668909	1955268	215758
MYOI_Sakaue_34594039_1	MyoInf (Sakaue, Multi)	OTH	Tfh_mem_Sch	Tfh_mem_Sch	CD4	Sorted cell	ENSG00000134905	CARS2	6831	5.49873558558325e-11	8.58611452622572e-08	0.000639970899688545	0.999295742506902	6.42006772774214e-05	13:110397276	rs9515203	chr13.4		13	110397276	13:110715969	2.62781e-10	13:110397276	2.31004127258631e-14	7030	18661	0.999730818200476	0.999999904811511	109713641	111668909	ENSG00000134905	ENSG00000134905	protein_coding	110706116	-1	308840	-9853	308840	6	1	6	109713641	111668909	1955268	215758
MYOI_Sakaue_34594039_1	MyoInf (Sakaue, Multi)	OTH	Tfh_mem_Sch	Tfh_mem_Sch	CD4	Sorted cell	ENSG00000134905	CARS2	6831	5.49873558558325e-11	8.58611452622572e-08	0.000639970899688545	0.999295742506902	6.42006772774214e-05	13:110397276	rs9515203	chr13.5		13	110397276	13:110715969	2.62781e-10	13:110397276	2.31004127258631e-14	7030	18661	0.999730818200476	0.999999904811511	109713641	111668909	ENSG00000134905	ENSG00000134905	protein_coding	110706116	-1	308840	-9853	308840	6	1	6	109713641	111668909	1955268	215758
MYOI_Sakaue_34594039_1	MyoInf (Sakaue, Multi)	OTH	Tfh_mem_Sch	Tfh_mem_Sch	CD4	Sorted cell	ENSG00000213995	NAXD	6966	6.76558923936178e-10	8.69133325934977e-08	0.00771902935167761	0.991615169688875	0.000665713369555171	13:110397276	rs9515203	chr13.2		13	110397276	13:110616286	8.58438e-09	13:110397276	2.31004127258631e-14	7164	19036	0.999849394322072	0.999999903179418	109615715	111615055	ENSG00000213995	ENSG00000213995	protein_coding	110615545	1	-218269	741	-218269	4	0	4	109615715	111615055	1999340	215757
MYOI_Sakaue_34594039_1	MyoInf (Sakaue, Multi)	OTH	Tfh_mem_Sch	Tfh_mem_Sch	CD4	Sorted cell	ENSG00000213995	NAXD	6966	6.76558923936178e-10	8.69133325934977e-08	0.00771902935167761	0.991615169688875	0.000665713369555171	13:110397276	rs9515203	chr13.3		13	110397276	13:110616286	8.58438e-09	13:110397276	2.31004127258631e-14	7164	19036	0.999849394322072	0.999999903179418	109615715	111615055	ENSG00000213995	ENSG00000213995	protein_coding	110615545	1	-218269	741	-218269	4	0	4	109615715	111615055	1999340	215757
MYOI_Sakaue_34594039_1	MyoInf (Sakaue, Multi)	OTH	Tfh_mem_Sch	Tfh_mem_Sch	CD4	Sorted cell	ENSG00000213995	NAXD	6966	6.76558923936178e-10	8.69133325934977e-08	0.00771902935167761	0.991615169688875	0.000665713369555171	13:110397276	rs9515203	chr13.4		13	110397276	13:110616286	8.58438e-09	13:110397276	2.31004127258631e-14	7164	19036	0.999849394322072	0.999999903179418	109615715	111615055	ENSG00000213995	ENSG00000213995	protein_coding	110615545	1	-218269	741	-218269	4	0	4	109615715	111615055	1999340	215757
MYOI_Sakaue_34594039_1	MyoInf (Sakaue, Multi)	OTH	Tfh_mem_Sch	Tfh_mem_Sch	CD4	Sorted cell	ENSG00000213995	NAXD	6966	6.76558923936178e-10	8.69133325934977e-08	0.00771902935167761	0.991615169688875	0.000665713369555171	13:110397276	rs9515203	chr13.5		13	110397276	13:110616286	8.58438e-09	13:110397276	2.31004127258631e-14	7164	19036	0.999849394322072	0.999999903179418	109615715	111615055	ENSG00000213995	ENSG00000213995	protein_coding	110615545	1	-218269	741	-218269	4	0	4	109615715	111615055	1999340	215757
MYOI_Sakaue_34594039_1	MyoInf (Sakaue, Multi)	OTH	Tfh_mem_Sch	Tfh_mem_Sch	CD4	Sorted cell	ENSG00000102606	ARHGEF7	6258	1.04112036953085e-20	8.26757554422004e-08	1.25928124537001e-13	0.999999916647464	6.76656028914892e-10	13:111280751	rs2296353	chr13.2		13	111280751	13:111280751	9.36771e-17	13:110397276	2.31004127258631e-14	6456	17956	1	0.999999908778577	110114982	112114549	ENSG00000102606	ENSG00000102606	protein_coding	111115310	1	165441	165441	-718034	1	1	13	110114982	112114549	1999567	215760
MYOI_Sakaue_34594039_1	MyoInf (Sakaue, Multi)	OTH	Tfh_mem_Sch	Tfh_mem_Sch	CD4	Sorted cell	ENSG00000102606	ARHGEF7	6258	1.04112036953085e-20	8.26757554422004e-08	1.25928124537001e-13	0.999999916647464	6.76656028914892e-10	13:111280751	rs2296353	chr13.3		13	111280751	13:111280751	9.36771e-17	13:110397276	2.31004127258631e-14	6456	17956	1	0.999999908778577	110114982	112114549	ENSG00000102606	ENSG00000102606	protein_coding	111115310	1	165441	165441	-718034	1	1	13	110114982	112114549	1999567	215760
MYOI_Sakaue_34594039_1	MyoInf (Sakaue, Multi)	OTH	Tfh_mem_Sch	Tfh_mem_Sch	CD4	Sorted cell	ENSG00000102606	ARHGEF7	6258	1.04112036953085e-20	8.26757554422004e-08	1.25928124537001e-13	0.999999916647464	6.76656028914892e-10	13:111280751	rs2296353	chr13.4		13	111280751	13:111280751	9.36771e-17	13:110397276	2.31004127258631e-14	6456	17956	1	0.999999908778577	110114982	112114549	ENSG00000102606	ENSG00000102606	protein_coding	111115310	1	165441	165441	-718034	1	1	13	110114982	112114549	1999567	215760
MYOI_Sakaue_34594039_1	MyoInf (Sakaue, Multi)	OTH	Tfh_mem_Sch	Tfh_mem_Sch	CD4	Sorted cell	ENSG00000102606	ARHGEF7	6258	1.04112036953085e-20	8.26757554422004e-08	1.25928124537001e-13	0.999999916647464	6.76656028914892e-10	13:111280751	rs2296353	chr13.5		13	111280751	13:111280751	9.36771e-17	13:110397276	2.31004127258631e-14	6456	17956	1	0.999999908778577	110114982	112114549	ENSG00000102606	ENSG00000102606	protein_coding	111115310	1	165441	165441	-718034	1	1	13	110114982	112114549	1999567	215760
MYOI_Sakaue_34594039_1	MyoInf (Sakaue, Multi)	OTH	Tfh_mem_Sch	Tfh_mem_Sch	CD4	Sorted cell	ENSG00000197119	SLC25A29	4874	1.25336302384982e-31	4.6667085424745e-08	2.68575368088373e-24	0.999999952691611	6.41303642021862e-10	14:100305638	rs8012208	chr14.1		14	100305638	14:100305638	1.09267e-21	14:99647741	2.51018302013334e-14	5018	16086	1	0.999999912489321	99307069	101306449	ENSG00000197119	ENSG00000197119	protein_coding	100306444	-1	806	806	658703	0	0	11	99307069	101306449	1999380	215761
MYOI_Sakaue_34594039_1	MyoInf (Sakaue, Multi)	OTH	Tfh_mem_Sch	Tfh_mem_Sch	CD4	Sorted cell	ENSG00000140105	WARS1	4840	1.61925807542945e-15	4.6588758640706e-08	3.4756408576103e-08	0.999999910405723	8.24910946147181e-09	14:100344380	rs12896648	chr14.1		14	100344380	14:100351949	1.67459e-14	14:99647741	2.51018302013334e-14	4975	16059	0.999999999515924	0.999999912516264	99376818	101376375	ENSG00000140105	ENSG00000140105	protein_coding	100375347	-1	30967	23398	727606	1	1	16	99376818	101376375	1999557	215762
MYOI_Sakaue_34594039_1	MyoInf (Sakaue, Multi)	OTH	Tfh_mem_Sch	Tfh_mem_Sch	CD4	Sorted cell	ENSG00000183092	BEGAIN	4863	1.85287479440664e-42	4.65916617559972e-08	3.97683756714585e-35	0.999999953295885	1.12458616895572e-10	14:100546276	rs4905971	chr14.1		14	100546276	14:100546276	3.97282e-24	14:99647741	2.51018302013334e-14	4992	16060	1	0.999999914295698	99588010	101586438	ENSG00000183092	ENSG00000183092	protein_coding	100587417	-1	41141	41141	939676	0	0	21	99588010	101586438	1998428	215763
MYOI_Sakaue_34594039_1	MyoInf (Sakaue, Multi)	OTH	Tfh_mem_Sch	Tfh_mem_Sch	CD4	Sorted cell	ENSG00000136381	IREB2	6153	8.84753006846724e-23	1.11621676893156e-09	7.92635472303152e-14	0.999999998856197	2.75062936826572e-11	15:78459619	rs11637656	chr15.1		15	78459619	15:78461658	1.07938e-15	15:78733341	5.21488957350384e-16	6502	18148	0.999999999999993	0.99864675333648	77437757	79436912	ENSG00000136381	ENSG00000136381	protein_coding	78438216	1	21403	23442	295125	0	0	8	77437757	79436912	1999155	215764
MYOI_Sakaue_34594039_1	MyoInf (Sakaue, Multi)	OTH	Tfh_mem_Sch	Tfh_mem_Sch	CD4	Sorted cell	ENSG00000103811	CTSH	6603	4.04658371076994e-10	7.05474331162015e-10	0.355571600595096	0.619870770437633	0.0245576278571384	15:78733341	rs4887085	chr15.1		15	78733341	15:78939136	4.79532e-09	15:78733341	5.21488957350384e-16	6843	18503	0.983617006095947	0.998646753315177	77953380	79949446	ENSG00000103811	ENSG00000103811	protein_coding	78945046	-1	211705	5910	211705	4	0	4	77950600	79949446	1998846	215766
MYOI_Sakaue_34594039_1	MyoInf (Sakaue, Multi)	OTH	Tfh_mem_Sch	Tfh_mem_Sch	CD4	Sorted cell	ENSG00000185787	MORF4L1	6800	5.99630350438398e-13	1.17005347447784e-09	0.000512194467382716	0.999440548595982	4.72557659822192e-05	15:78733341	rs4887085	chr15.1		15	78733341	15:78880918	9.70073e-11	15:78733341	5.21488957350384e-16	7174	19034	0.999719956357635	0.998646753290092	77810929	79810432	ENSG00000185787	ENSG00000185787	protein_coding	78872890	1	-139549	8028	-139549	2	0	2	77810929	79810432	1999503	215765
MYOI_Sakaue_34594039_1	MyoInf (Sakaue, Multi)	OTH	Tfh_mem_Sch	Tfh_mem_Sch	CD4	Sorted cell	ENSG00000140511	HAPLN3	4826	2.07981908982076e-10	2.32612953497688e-10	0.450286818243148	0.503559085880801	0.0461540954354547	15:89019583	rs28687065	chr15.3		15	89019583	15:88907867	7.07004e-08	15:89019583	1.15559465646639e-15	4999	16889	0.987724311631718	0.99999999965078	87895630	89895169	ENSG00000140511	ENSG00000140511	protein_coding	88895544	-1	-124039	-12323	-124039	1	0	1	87895630	89895169	1999539	215767
MYOI_Sakaue_34594039_1	MyoInf (Sakaue, Multi)	OTH	Tfh_mem_Sch	Tfh_mem_Sch	CD4	Sorted cell	ENSG00000255571	MIR9-3HG	5238	5.62922908869651e-11	3.84944138569999e-10	0.126479822946176	0.864897648469455	0.00862252814313253	15:89019583	rs28687065	chr15.3		15	89019583	15:89370401	8.24903e-08	15:89019583	1.15559465646639e-15	5452	16274	0.99243587062524	0.999999999670777	88361705	90361509	ENSG00000255571	ENSG00000255571	lncRNA	89378121	1	-358538	-7720	-358538	8	0	8	88361609	90361509	1999900	215768
MYOI_Sakaue_34594039_1	MyoInf (Sakaue, Multi)	OTH	Tfh_mem_Sch	Tfh_mem_Sch	CD4	Sorted cell	ENSG00000185043	CIB1	5501	4.21030207260609e-32	2.34431730615388e-12	1.79596083752994e-20	0.999999999997613	3.67470826842326e-14	15:90233143	rs9744242	chr15.4		15	90233143	15:90233143	5.45868e-20	15:90885812	2.67383399678686e-18	5722	15209	1	0.999999999998014	89234844	91233995	ENSG00000185043	ENSG00000185043	protein_coding	90233941	-1	798	798	-651871	0	0	24	89234844	91233995	1999151	215770
MYOI_Sakaue_34594039_1	MyoInf (Sakaue, Multi)	OTH	Tfh_mem_Sch	Tfh_mem_Sch	CD4	Sorted cell	ENSG00000157823	AP3S2	5394	3.30388824252992e-13	2.05153296104791e-12	0.137591874005466	0.854359613430709	0.00804851256144337	15:90884967	rs2071382	chr15.3		15	90884967	15:89900547	4.53996e-08	15:90885812	2.67383399678686e-18	5587	15657	0.995781207965578	0.999999999997881	88894864	90894158	ENSG00000157823	ENSG00000157823	protein_coding	89893994	-1	-990973	-6553	-991818	36	1	36	88894864	90894158	1999294	215769
MYOI_Sakaue_34594039_1	MyoInf (Sakaue, Multi)	OTH	Tfh_mem_Sch	Tfh_mem_Sch	CD4	Sorted cell	ENSG00000157823	AP3S2	5394	3.30388824252992e-13	2.05153296104791e-12	0.137591874005466	0.854359613430709	0.00804851256144337	15:90884967	rs2071382	chr15.4		15	90884967	15:89900547	4.53996e-08	15:90885812	2.67383399678686e-18	5587	15657	0.995781207965578	0.999999999997881	88894864	90894158	ENSG00000157823	ENSG00000157823	protein_coding	89893994	-1	-990973	-6553	-991818	36	1	36	88894864	90894158	1999294	215769
MYOI_Sakaue_34594039_1	MyoInf (Sakaue, Multi)	OTH	Tfh_mem_Sch	Tfh_mem_Sch	CD4	Sorted cell	ENSG00000258725	PRC1-AS1	6057	1.86239804055369e-13	2.16619710507125e-12	0.0785292360771026	0.913380715386089	0.00809004853445485	15:90884967	rs2071382	chr15.4		15	90884967	15:90978840	8.54107e-08	15:90885812	2.67383399678686e-18	6281	15386	0.998127481371046	0.999999999998196	89966652	91966121	ENSG00000258725	ENSG00000258725	lncRNA	90966340	1	-81373	12500	-80528	6	0	6	89966652	91966121	1999469	215773
MYOI_Sakaue_34594039_1	MyoInf (Sakaue, Multi)	OTH	Tfh_mem_Sch	Tfh_mem_Sch	CD4	Sorted cell	ENSG00000166965	RCCD1	6030	4.94788179637323e-13	1.84338226364474e-12	0.20910632748607	0.779030834782338	0.0118628377292534	15:90885812	rs1894401	chr15.4		15	90885812	15:90959153	3.5149e-08	15:90885812	2.67383399678686e-18	6254	15351	0.994753313500651	0.9999999999982	89955488	91954807	ENSG00000166965	ENSG00000166965	protein_coding	90954884	1	-69072	4269	-69072	4	1	4	89955488	91954807	1999319	215772
MYOI_Sakaue_34594039_1	MyoInf (Sakaue, Multi)	OTH	Tfh_mem_Sch	Tfh_mem_Sch	CD4	Sorted cell	ENSG00000196547	MAN2A2	5965	6.11596687973698e-20	2.33938508148855e-12	2.61434800071785e-08	0.999999972359192	1.4949880524775e-09	15:90885812	rs1894401	chr15.4		15	90885812	15:90909635	7.01019e-14	15:90885812	2.67383399678686e-18	6190	15177	0.999999999335235	0.999999999998217	89904714	91902188	ENSG00000196547	ENSG00000196547	protein_coding	90903302	1	-17490	6333	-17490	0	0	0	89904714	91902188	1997474	215771
MYOI_Sakaue_34594039_1	MyoInf (Sakaue, Multi)	OTH	Tfh_mem_Sch	Tfh_mem_Sch	CD4	Sorted cell	ENSG00000157315	TMED6	3569	6.22844549298616e-05	0.000997087980238685	0.0584974356593271	0.936457213645187	0.00398597826031803	16:69931118	rs77870048	chr16.1		16	69931118	16:69122560	6.51452e-09	16:69931118	1.32987931198663e-09	4017	13683	0.973310870009182	0.988111478555468	68352678	70350908	ENSG00000157315	ENSG00000157315	protein_coding	69351786	-1	-579332	229226	-579332	13	13	13	68352678	70350908	1998230	215774
MYOI_Sakaue_34594039_1	MyoInf (Sakaue, Multi)	OTH	Tfh_mem_Sch	Tfh_mem_Sch	CD4	Sorted cell	ENSG00000196696	PDXDC2P-NPIPB14P	3077	3.93330010207408e-28	0.00101112502008769	3.88604118131289e-25	0.998976251299029	1.26236808802216e-05	16:69939224	rs2270843	chr16.1		16	69939224	16:69939224	9.75605e-22	16:69931118	1.32987931198663e-09	3732	13012	0.960446455188366	0.977870289599364	69065987	71063821	ENSG00000196696	ENSG00000196696	lncRNA	70065948	-1	126724	126724	134830	3	3	3	69065987	71063821	1997834	215775
MYOI_Sakaue_34594039_1	MyoInf (Sakaue, Multi)	OTH	Tfh_mem_Sch	Tfh_mem_Sch	CD4	Sorted cell	ENSG00000223496	EXOSC6	3138	1.48315229092513e-17	0.00101418659175179	1.46091323467231e-14	0.998979409484054	6.40392418029168e-06	16:70366954	rs8058224	chr16.1		16	70366954	16:70359853	5.57376e-17	16:69931118	1.32987931198663e-09	3789	13051	0.999999999997146	0.977870464589685	69252993	71251578	ENSG00000223496	ENSG00000223496	protein_coding	70251940	-1	-115014	-107913	320822	5	5	8	69252993	71251578	1998585	215776
MYOI_Sakaue_34594039_1	MyoInf (Sakaue, Multi)	OTH	Tfh_mem_Sch	Tfh_mem_Sch	CD4	Sorted cell	ENSG00000168404	MLKL	5150	1.84693001924285e-23	0.000313957221891138	5.88089264868277e-20	0.999685260092405	7.82685701450466e-07	16:74701250	rs9932977	chr16.2		16	74701250	16:74701250	3.97635e-19	16:75270468	5.31629614724936e-09	5387	18518	0.999999999999997	0.993478431512485	73701243	75700520	ENSG00000168404	ENSG00000168404	protein_coding	74700862	-1	-388	-388	-569606	0	0	10	73701243	75700520	1999277	215777
MYOI_Sakaue_34594039_1	MyoInf (Sakaue, Multi)	OTH	Tfh_mem_Sch	Tfh_mem_Sch	CD4	Sorted cell	ENSG00000065457	ADAT1	6311	2.28559659394032e-19	0.000319725148261214	7.14631964331359e-16	0.999676891949734	3.38290200377052e-06	16:75631121	rs7189895	chr16.2		16	75631121	16:75613638	1.8591e-17	16:75270468	5.31629614724936e-09	6435	18859	0.999999999999897	0.993473572035757	74623523	76622985	ENSG00000065457	ENSG00000065457	protein_coding	75623281	-1	-7840	9643	352813	0	0	17	74623523	76622985	1999462	215778
MYOI_Sakaue_34594039_1	MyoInf (Sakaue, Multi)	OTH	Tfh_mem_Sch	Tfh_mem_Sch	CD4	Sorted cell	ENSG00000167716	WDR81	6276	3.74784197270984e-15	2.39475005699019e-05	1.56498609036591e-10	0.999975600520462	4.5182246852582e-07	17:1767515	rs6502953	chr17.1		17	1767515	17:1767515	3.25676e-15	17:2165638	2.6821427028771e-11	6565	19065	0.999999999994215	0.999982826630357	716602	2716524	ENSG00000167716	ENSG00000167716	protein_coding	1724704	1	42811	42811	440934	3	3	15	716602	2716524	1999922	215779
MYOI_Sakaue_34594039_1	MyoInf (Sakaue, Multi)	OTH	Tfh_mem_Sch	Tfh_mem_Sch	CD4	Sorted cell	ENSG00000167716	WDR81	6276	3.74784197270984e-15	2.39475005699019e-05	1.56498609036591e-10	0.999975600520462	4.5182246852582e-07	17:1767515	rs6502953	chr17.2		17	1767515	17:1767515	3.25676e-15	17:2165638	2.6821427028771e-11	6565	19065	0.999999999994215	0.999982826630357	716602	2716524	ENSG00000167716	ENSG00000167716	protein_coding	1724704	1	42811	42811	440934	3	3	15	716602	2716524	1999922	215779
MYOI_Sakaue_34594039_1	MyoInf (Sakaue, Multi)	OTH	Tfh_mem_Sch	Tfh_mem_Sch	CD4	Sorted cell	ENSG00000132386	SERPINF1	6238	5.55722886994886e-11	2.38695686981198e-05	2.32810229776856e-06	0.999973170015787	6.32257646097116e-07	17:1769982	rs1136287	chr17.1		17	1769982	17:1769982	2.22728e-12	17:2165638	2.6821427028771e-11	6529	19003	0.999999929237714	0.999982792553119	762364	2761718	ENSG00000132386	ENSG00000132386	protein_coding	1762060	1	7922	7922	403578	0	0	12	762364	2761718	1999354	215781
MYOI_Sakaue_34594039_1	MyoInf (Sakaue, Multi)	OTH	Tfh_mem_Sch	Tfh_mem_Sch	CD4	Sorted cell	ENSG00000132386	SERPINF1	6238	5.55722886994886e-11	2.38695686981198e-05	2.32810229776856e-06	0.999973170015787	6.32257646097116e-07	17:1769982	rs1136287	chr17.2		17	1769982	17:1769982	2.22728e-12	17:2165638	2.6821427028771e-11	6529	19003	0.999999929237714	0.999982792553119	762364	2761718	ENSG00000132386	ENSG00000132386	protein_coding	1762060	1	7922	7922	403578	0	0	12	762364	2761718	1999354	215781
MYOI_Sakaue_34594039_1	MyoInf (Sakaue, Multi)	OTH	Tfh_mem_Sch	Tfh_mem_Sch	CD4	Sorted cell	ENSG00000132383	RPA1	6175	7.02716932359921e-06	1.59573326640768e-05	0.296434170643759	0.673112009104768	0.0304308357494856	17:2165638	rs4790881	chr17.1		17	2165638	17:1761175	8.969e-08	17:2165638	2.6821427028771e-11	6458	18872	0.988939344104675	0.99998284175162	829909	2829582	ENSG00000132383	ENSG00000132383	protein_coding	1830005	1	335633	-68830	335633	10	2	10	829909	2829582	1999673	215782
MYOI_Sakaue_34594039_1	MyoInf (Sakaue, Multi)	OTH	Tfh_mem_Sch	Tfh_mem_Sch	CD4	Sorted cell	ENSG00000132383	RPA1	6175	7.02716932359921e-06	1.59573326640768e-05	0.296434170643759	0.673112009104768	0.0304308357494856	17:2165638	rs4790881	chr17.2		17	2165638	17:1761175	8.969e-08	17:2165638	2.6821427028771e-11	6458	18872	0.988939344104675	0.99998284175162	829909	2829582	ENSG00000132383	ENSG00000132383	protein_coding	1830005	1	335633	-68830	335633	10	2	10	829909	2829582	1999673	215782
MYOI_Sakaue_34594039_1	MyoInf (Sakaue, Multi)	OTH	Tfh_mem_Sch	Tfh_mem_Sch	CD4	Sorted cell	ENSG00000167711	SERPINF2	6237	5.79837225531314e-09	2.390073528254e-05	0.000242529643430732	0.999700666003354	3.28978195619312e-05	17:2165638	rs4790881	chr17.1		17	2165638	17:1747871	8.13896e-11	17:2165638	2.6821427028771e-11	6528	19033	0.999992888946548	0.999982779590845	743878	2742577	ENSG00000167711	ENSG00000167711	protein_coding	1742871	1	422767	5000	422767	13	0	13	743878	2742577	1998699	215780
MYOI_Sakaue_34594039_1	MyoInf (Sakaue, Multi)	OTH	Tfh_mem_Sch	Tfh_mem_Sch	CD4	Sorted cell	ENSG00000167711	SERPINF2	6237	5.79837225531314e-09	2.390073528254e-05	0.000242529643430732	0.999700666003354	3.28978195619312e-05	17:2165638	rs4790881	chr17.2		17	2165638	17:1747871	8.13896e-11	17:2165638	2.6821427028771e-11	6528	19033	0.999992888946548	0.999982779590845	743878	2742577	ENSG00000167711	ENSG00000167711	protein_coding	1742871	1	422767	5000	422767	13	0	13	743878	2742577	1998699	215780
MYOI_Sakaue_34594039_1	MyoInf (Sakaue, Multi)	OTH	Tfh_mem_Sch	Tfh_mem_Sch	CD4	Sorted cell	ENSG00000167720	SRR	5742	1.26796799023774e-09	2.22303351357794e-05	5.70294377013175e-05	0.999854434398079	6.6304561117049e-05	17:2165638	rs4790881	chr17.1		17	2165638	17:2203796	3.36674e-11	17:2165638	2.6821427028771e-11	6073	17700	0.999972197098949	0.999984428049692	1303761	3303007	ENSG00000167720	ENSG00000167720	protein_coding	2303950	1	-138312	-100154	-138312	4	4	4	1303761	3303007	1999246	215784
MYOI_Sakaue_34594039_1	MyoInf (Sakaue, Multi)	OTH	Tfh_mem_Sch	Tfh_mem_Sch	CD4	Sorted cell	ENSG00000167720	SRR	5742	1.26796799023774e-09	2.22303351357794e-05	5.70294377013175e-05	0.999854434398079	6.6304561117049e-05	17:2165638	rs4790881	chr17.2		17	2165638	17:2203796	3.36674e-11	17:2165638	2.6821427028771e-11	6073	17700	0.999972197098949	0.999984428049692	1303761	3303007	ENSG00000167720	ENSG00000167720	protein_coding	2303950	1	-138312	-100154	-138312	4	4	4	1303761	3303007	1999246	215784
MYOI_Sakaue_34594039_1	MyoInf (Sakaue, Multi)	OTH	Tfh_mem_Sch	Tfh_mem_Sch	CD4	Sorted cell	ENSG00000186532	SMYD4	6175	1.38814052006467e-07	2.3564252999038e-05	0.00585387212129038	0.993718303496971	0.000404121314687414	17:2165638	rs4790881	chr17.1		17	2165638	17:1815212	2.06749e-09	17:2165638	2.6821427028771e-11	6458	18878	0.998633372482442	0.999982837373004	830647	2830611	ENSG00000186532	ENSG00000186532	protein_coding	1829902	-1	-335736	14690	-335736	11	0	11	830647	2830611	1999964	215783
MYOI_Sakaue_34594039_1	MyoInf (Sakaue, Multi)	OTH	Tfh_mem_Sch	Tfh_mem_Sch	CD4	Sorted cell	ENSG00000186532	SMYD4	6175	1.38814052006467e-07	2.3564252999038e-05	0.00585387212129038	0.993718303496971	0.000404121314687414	17:2165638	rs4790881	chr17.2		17	2165638	17:1815212	2.06749e-09	17:2165638	2.6821427028771e-11	6458	18878	0.998633372482442	0.999982837373004	830647	2830611	ENSG00000186532	ENSG00000186532	protein_coding	1829902	-1	-335736	14690	-335736	11	0	11	830647	2830611	1999964	215783
MYOI_Sakaue_34594039_1	MyoInf (Sakaue, Multi)	OTH	Tfh_mem_Sch	Tfh_mem_Sch	CD4	Sorted cell	ENSG00000108592	FTSJ3	2512	3.61824969140085e-15	0.000427935920646608	8.45149167214392e-12	0.999570833731909	1.23033899174159e-06	17:63836499	rs2727284	chr17.3		17	63836499	17:63699119	4.28622e-16	17:64329971	1.74417070798595e-09	2745	10034	0.989588785683124	0.999711909879122	62831387	64824628	ENSG00000108592	ENSG00000108592	protein_coding	63827663	-1	-8836	128544	-502308	0	6	16	62831387	64828598	1997211	215786
MYOI_Sakaue_34594039_1	MyoInf (Sakaue, Multi)	OTH	Tfh_mem_Sch	Tfh_mem_Sch	CD4	Sorted cell	ENSG00000178607	ERN1	2488	2.90627640612928e-05	0.00039613704320151	0.0681223377324593	0.928528733368287	0.00292372909199109	17:64329971	rs954507	chr17.3		17	64329971	17:64075871	1.45248e-08	17:64329971	1.74417070798595e-09	2813	9618	0.996380147640714	0.999717578021924	63133660	65130151	ENSG00000178607	ENSG00000178607	protein_coding	64130144	-1	-199827	54273	-199827	3	0	3	63133660	65130151	1996491	215787
MYOI_Sakaue_34594039_1	MyoInf (Sakaue, Multi)	OTH	Tfh_mem_Sch	Tfh_mem_Sch	CD4	Sorted cell	ENSG00000129347	KRI1	4863	1.70990462906502e-16	1.59662726772502e-07	1.07094773001755e-09	0.999999835652587	3.61373945098396e-09	19:10553956	rs3087689	chr19.2		19	10553956	19:10553956	2.97472e-15	19:11131631	5.75611980009284e-14	5002	16258	0.999999999979213	0.999995016330587	9567216	11566017	ENSG00000129347	ENSG00000129347	protein_coding	10566010	-1	12054	12054	-565621	0	0	18	9567216	11566017	1998801	215789
MYOI_Sakaue_34594039_1	MyoInf (Sakaue, Multi)	OTH	Tfh_mem_Sch	Tfh_mem_Sch	CD4	Sorted cell	ENSG00000102575	ACP5	4663	3.08074063800262e-16	1.52553076456479e-07	2.01945462560985e-09	0.999999844519292	9.08173075620556e-10	19:11576380	rs2229531	chr19.2		19	11576380	19:11573597	4.75474e-17	19:11131631	5.75611980009284e-14	4830	15534	0.97945764346167	0.999994993267967	10579121	12578927	ENSG00000102575	ENSG00000102575	protein_coding	11577645	-1	1265	4048	446014	0	0	24	10579121	12578927	1999806	215790
MYOI_Sakaue_34594039_1	MyoInf (Sakaue, Multi)	OTH	Tfh_mem_Sch	Tfh_mem_Sch	CD4	Sorted cell	ENSG00000007129	CEACAM21	3704	1.05700251201449e-05	9.98993755728919e-06	0.497611841311004	0.470252000145853	0.0321155985804654	19:41347074	rs2288873	chr19.6		19	41347074	19:41581783	1.58883e-07	19:41347074	7.44716163452865e-11	4062	12671	0.955621975647683	0.999956422397306	40550752	42549442	ENSG00000007129	ENSG00000007129	protein_coding	41576166	1	-229092	5617	-229092	18	0	18	40550752	42549442	1998690	215796
MYOI_Sakaue_34594039_1	MyoInf (Sakaue, Multi)	OTH	Tfh_mem_Sch	Tfh_mem_Sch	CD4	Sorted cell	ENSG00000077312	SNRPA	4815	7.00381082074948e-06	1.71658033271697e-05	0.284641419375947	0.697610145787126	0.0177242652227784	19:41347074	rs2288873	chr19.6		19	41347074	19:40757498	3.9712e-08	19:41347074	7.44716163452865e-11	5278	14678	0.984906935017192	0.999954755370213	39750659	41750200	ENSG00000077312	ENSG00000077312	protein_coding	40751203	1	595871	6295	595871	21	0	21	39750659	41750200	1999541	215792
MYOI_Sakaue_34594039_1	MyoInf (Sakaue, Multi)	OTH	Tfh_mem_Sch	Tfh_mem_Sch	CD4	Sorted cell	ENSG00000105323	HNRNPUL1	4108	7.25118661533139e-09	2.23982888558952e-05	0.00032361976587702	0.999633461053739	2.05136403409903e-05	19:41347074	rs2288873	chr19.6		19	41347074	19:41263199	1.50844e-10	19:41347074	7.44716163452865e-11	4475	13366	0.986996598394042	0.999955572007802	40263055	42261975	ENSG00000105323	ENSG00000105323	protein_coding	41264372	1	82702	-1173	82702	2	0	2	40263055	42261975	1998920	215794
MYOI_Sakaue_34594039_1	MyoInf (Sakaue, Multi)	OTH	Tfh_mem_Sch	Tfh_mem_Sch	CD4	Sorted cell	ENSG00000105329	TGFB1	4000	1.35700561797963e-06	2.06148412791682e-05	0.061585852349052	0.935572212891766	0.00281996291228517	19:41347074	rs2288873	chr19.6		19	41347074	19:41246730	2.77333e-08	19:41347074	7.44716163452865e-11	4366	13144	0.98306559641029	0.999955802092448	40354153	42353293	ENSG00000105329	ENSG00000105329	protein_coding	41353922	-1	6848	107192	6848	0	3	0	40354153	42353293	1999140	215795
MYOI_Sakaue_34594039_1	MyoInf (Sakaue, Multi)	OTH	Tfh_mem_Sch	Tfh_mem_Sch	CD4	Sorted cell	ENSG00000188493	ACTMAP	4811	3.0973628755478e-07	2.42683193008872e-05	0.0125931196846312	0.986689546265814	0.000692755993966223	19:41358604	rs1982072	chr19.6		19	41358604	19:40751911	5.19387e-10	19:41347074	7.44716163452865e-11	5274	14672	0.999423316369801	0.99995475559103	39751629	41751466	ENSG00000188493	ENSG00000188493	protein_coding	40750477	-1	-608127	-1434	-596597	23	1	22	39751629	41751466	1999837	215793
MYOI_Sakaue_34594039_1	MyoInf (Sakaue, Multi)	OTH	Tfh_mem_Sch	Tfh_mem_Sch	CD4	Sorted cell	ENSG00000185800	DMWD	5339	3.20022198805629e-23	1.49800594577129e-12	2.13632128564688e-11	0.999999999975159	1.97661172419397e-12	19:44908822	rs7412	chr19.7		19	44908822	19:45791252	1.82603e-14	19:44908822	5.19107664739604e-19	5518	16796	0.951850182150839	0.999999980068193	44793575	46792395	ENSG00000185800	ENSG00000185800	protein_coding	45792845	-1	884023	1593	884023	42	0	42	44793575	46792395	1998820	215800
MYOI_Sakaue_34594039_1	MyoInf (Sakaue, Multi)	OTH	Tfh_mem_Sch	Tfh_mem_Sch	CD4	Sorted cell	ENSG00000204920	ZNF155	5906	9.00209599778202e-13	5.44579917821392e-13	0.593657925546199	0.359076525833103	0.0472655486192542	19:44908822	rs7412	chr19.7		19	44908822	19:43984200	4.03681e-09	19:44908822	5.19107664739604e-19	6442	17002	0.949745915703193	0.999999980068275	42968017	44967656	ENSG00000204920	ENSG00000204920	protein_coding	43984188	1	924634	12	924634	37	0	37	42968017	44967657	1999640	215797
MYOI_Sakaue_34594039_1	MyoInf (Sakaue, Multi)	OTH	Tfh_mem_Sch	Tfh_mem_Sch	CD4	Sorted cell	ENSG00000267757	EML2-AS1	5394	1.07940931528336e-24	1.50540813033205e-12	7.17021048001641e-13	0.999999999997712	6.65203615903221e-14	19:44908822	rs7412	chr19.7		19	44908822	19:45641767	8.29926e-16	19:44908822	5.19107664739604e-19	5582	16879	0.999999999999983	0.999999980068177	44642312	46641393	ENSG00000267757	ENSG00000267757	lncRNA	45641645	1	-732823	122	-732823	31	0	31	44642312	46641393	1999081	215798
MYOI_Sakaue_34594039_1	MyoInf (Sakaue, Multi)	OTH	Tfh_mem_Sch	Tfh_mem_Sch	CD4	Sorted cell	ENSG00000104936	DMPK	5328	1.81462111051825e-28	1.49782757991403e-12	1.21150200119808e-16	0.999999999998501	4.71289601081783e-15	19:45791252	rs1865116	chr19.7		19	45791252	19:45791252	1.93805e-17	19:44908822	5.19107664739604e-19	5508	16794	0.973681821186633	0.999999980068197	44783006	46782332	ENSG00000104936	ENSG00000104936	protein_coding	45782490	-1	-8762	-8762	873668	1	1	40	44783006	46782332	1999326	215799
MYOI_Sakaue_34594039_1	MyoInf (Sakaue, Multi)	OTH	Tfh_mem_Sch	Tfh_mem_Sch	CD4	Sorted cell	ENSG00000142188	TMEM50B	3961	2.1577311264811e-68	9.12850329858044e-13	2.36372936055656e-56	0.999999999999091	2.46505288147914e-15	21:33430639	rs8132535	chr21.1		21	33430639	21:33430639	4.76806e-30	21:34221526	3.88748837711602e-19	4086	13479	0.991487126012638	0.999999999999339	32480123	34373695	ENSG00000142188	ENSG00000142188	protein_coding	33479974	-1	49335	49335	-741552	0	0	15	32480123	34373695	1893572	215812
MYOI_Sakaue_34594039_1	MyoInf (Sakaue, Multi)	OTH	Tfh_mem_Sch	Tfh_mem_Sch	CD4	Sorted cell	ENSG00000237945	LINC00649	4269	2.22154622066772e-57	1.0051511458517e-12	2.21016135715892e-45	0.999999999998977	4.99431102065804e-15	21:33931656	rs8130507	chr21.1		21	33931656	21:33931656	1.23746e-26	21:34221526	3.88748837711602e-19	4394	14842	1	0.999999999999294	32916149	34914641	ENSG00000237945	ENSG00000237945	lncRNA	33931587	1	69	69	289939	1	1	6	32916149	34914641	1998492	215813
MYOI_Sakaue_34594039_1	MyoInf (Sakaue, Multi)	OTH	Tfh_mem_Sch	Tfh_mem_Sch	CD4	Sorted cell	ENSG00000142166	IFNAR1	4203	1.6418183946128e-13	8.05871045026687e-13	0.167400558191172	0.821654707862755	0.0109447339451038	21:34221526	rs28451064	chr21.1		21	34221526	21:33320706	2.91681e-07	21:34221526	3.88748837711602e-19	4331	14482	0.997188862351316	0.999999999999302	32324690	34324400	ENSG00000142166	ENSG00000142166	protein_coding	33324970	1	896556	-4264	896556	17	1	17	32324690	34324400	1999710	215811
MYOI_Sakaue_34594039_1	MyoInf (Sakaue, Multi)	OTH	Tfh_mem_Sch	Tfh_mem_Sch	CD4	Sorted cell	ENSG00000099992	TBC1D10A	4349	0.000244998240218146	0.000715361146357565	0.247469951672745	0.722544471061416	0.0290252178792641	22:30273894	rs6006426	chr22.1		22	30273894	22:30435865	1.2389e-07	22:30273894	4.33729030509134e-10	4518	17208	0.99459619633253	0.999225328363741	29327652	31326900	ENSG00000099992	ENSG00000099992	protein_coding	30326941	-1	53047	-108924	53047	2	9	2	29327652	31326900	1999248	215814
MYOI_Sakaue_34594039_1	MyoInf (Sakaue, Multi)	OTH	Th17_UT	Th17_UT	CD4	Sorted cell	ENSG00000065135	GNAI3	3986	6.53321699702682e-19	1.63516375501873e-17	0.0383052743924242	0.95871795384264	0.00297677176493712	1:109274968	rs12740374	chr1.4		1	109274968	1:109577110	9.87822e-11	1:109274968	2.72876427838056e-23	4224	14299	0.999050562669319	0.999999999999874	108549877	110548315	ENSG00000065135.10	GNAI3	protein_coding	109548615	1	-273647	28495	-273647	10	0	10	108549877	110548315	1998438	235282
MYOI_Sakaue_34594039_1	MyoInf (Sakaue, Multi)	OTH	Th17_UT	Th17_UT	CD4	Sorted cell	ENSG00000181754	AMIGO1	3961	7.80923122948711e-31	1.70485028254732e-17	4.58059649544036e-14	0.999999999999957	3.55121920276792e-15	1:109274968	rs12740374	chr1.4		1	109274968	1:109509517	2.82723e-28	1:109274968	2.72876427838056e-23	4205	14293	0.999994580317973	0.99999999999988	108511465	110509377	ENSG00000181754.6	AMIGO1	protein_coding	109509727	-1	234759	210	234759	7	0	7	108511465	110509377	1997912	235297
MYOI_Sakaue_34594039_1	MyoInf (Sakaue, Multi)	OTH	Th17_UT	Th17_UT	CD4	Sorted cell	ENSG00000184371	CSF1	4275	9.5702271599103e-18	7.44191414631496e-18	0.543114857481544	0.422285261856002	0.0345998806624573	1:109274968	rs12740374	chr1.4		1	109274968	1:109802567	9.22275e-09	1:109274968	2.72876427838056e-23	4471	14773	0.979508080000663	0.99999999999988	108911168	110910144	ENSG00000184371.13	CSF1	protein_coding	109910849	1	-635881	-108282	-635881	25	3	25	108911168	110910144	1998976	235298
MYOI_Sakaue_34594039_1	MyoInf (Sakaue, Multi)	OTH	Th17_UT	Th17_UT	CD4	Sorted cell	ENSG00000134222	PSRC1	3497	5.23598745231063e-23	1.60596870436611e-17	3.26031657022583e-06	0.999995973986391	7.65697035769084e-07	1:109278685	rs583104	chr1.4		1	109278685	1:109282969	2.91389e-14	1:109274968	2.72876427838056e-23	3738	13464	0.999999917889495	0.999999999999879	108311544	110283144	ENSG00000134222.16	PSRC1	protein_coding	109283145	-1	4460	176	8177	0	0	0	108302258	110283144	1980886	235288
MYOI_Sakaue_34594039_1	MyoInf (Sakaue, Multi)	OTH	Th17_UT	Th17_UT	CD4	Sorted cell	ENSG00000168765	GSTM4	4039	5.69037320640949e-89	1.72357572639519e-17	3.30149300623472e-72	1	4.67534306375998e-20	1:109656105	rs1010167	chr1.4		1	109656105	1:109656105	1.58428e-93	1:109274968	2.72876427838056e-23	4267	14450	1.00000000000001	0.99999999999988	108656549	110655562	ENSG00000168765.16	GSTM4	protein_coding	109656099	1	6	6	-381131	0	0	15	108656549	110655562	1999013	235296
MYOI_Sakaue_34594039_1	MyoInf (Sakaue, Multi)	OTH	Th17_UT	Th17_UT	CD4	Sorted cell	ENSG00000213366	GSTM2	4046	7.56826618131407e-58	1.72238302296533e-17	4.39406687153947e-41	1	2.99284968823935e-19	1:109680385	rs366732	chr1.4		1	109680385	1:109669912	1.92178e-58	1:109274968	2.72876427838056e-23	4268	14440	0.999999999999998	0.999999999999879	108668173	110667697	ENSG00000213366.12	GSTM2	protein_coding	109668057	1	12328	1855	-393089	0	0	16	108668173	110667697	1999524	235301
MYOI_Sakaue_34594039_1	MyoInf (Sakaue, Multi)	OTH	Th17_UT	Th17_UT	CD4	Sorted cell	ENSG00000134184	GSTM1	4066	1.68346850958304e-45	1.72512624085388e-17	9.75852357767033e-29	1	4.4219997089465e-19	1:109682288	rs200146509	chr1.4		1	109682288	1:109682288	3.81741e-44	1:109274968	2.72876427838056e-23	4283	14463	0.999999999999996	0.99999999999988	108688457	110687097	ENSG00000134184.12	GSTM1	protein_coding	109687817	1	-5529	-5529	-412849	0	0	17	108688457	110687097	1998640	235286
MYOI_Sakaue_34594039_1	MyoInf (Sakaue, Multi)	OTH	Th17_UT	Th17_UT	CD4	Sorted cell	ENSG00000134202	GSTM3	4090	6.3188161612046e-43	1.73597984206502e-17	3.63991332623319e-26	1	4.39513907656036e-20	1:109739319	rs10735234	chr1.4		1	109739319	1:109739319	4.59073e-42	1:109274968	2.72876427838056e-23	4296	14554	0.999999999999997	0.999999999999879	108742140	110740897	ENSG00000134202.10	GSTM3	protein_coding	109741038	-1	1719	1719	466070	0	0	20	108742140	110740897	1998757	235287
MYOI_Sakaue_34594039_1	MyoInf (Sakaue, Multi)	OTH	Th17_UT	Th17_UT	CD4	Sorted cell	ENSG00000226419	SLC16A1-AS1	3661	3.67781578570525e-08	0.00250342391685689	1.4649974742357e-05	0.997197360382224	0.00028452894801968	1:112966469	rs1629027	chr1.5		1	112966469	1:112966469	1.04824e-13	1:113905767	3.04241912348393e-09	3840	13753	0.999978993517705	0.998105148743724	111957325	113956284	ENSG00000226419.7	SLC16A1-AS1	lncRNA	112849866	1	116603	116603	1055901	2	2	13	111957325	113956284	1998959	235303
MYOI_Sakaue_34594039_1	MyoInf (Sakaue, Multi)	OTH	Th17_UT	Th17_UT	CD4	Sorted cell	ENSG00000116793	PHTF1	3347	7.87873780492282e-14	0.00252398564937101	3.10857869759704e-11	0.995843457218021	0.00163255710144416	1:113886839	rs2358994	chr1.5		1	113886839	1:113758713	3.40566e-24	1:113905767	3.04241912348393e-09	3544	13883	0.999999999998995	0.997855391699858	112759642	114759349	ENSG00000116793.15	PHTF1	protein_coding	113759486	-1	-127353	773	-146281	3	0	6	112759642	114759349	1999707	235283
MYOI_Sakaue_34594039_1	MyoInf (Sakaue, Multi)	OTH	Th17_UT	Th17_UT	CD4	Sorted cell	ENSG00000188761	BCL2L15	3328	1.07736777372082e-20	6.24681479766456e-05	4.2645441692128e-18	0.0233153573150767	0.976622174536949	1:113886839	rs2358994	chr1.5		1	113886839	1:113886839	6.26692e-34	1:113905767	3.04241912348393e-09	3518	13838	1	0.997834398521916	112887578	114887422	ENSG00000188761.11	BCL2L15	protein_coding	113887581	-1	742	742	-18186	0	0	2	112887578	114887422	1999844	235299
MYOI_Sakaue_34594039_1	MyoInf (Sakaue, Multi)	OTH	Th17_UT	Th17_UT	CD4	Sorted cell	ENSG00000118655	DCLRE1B	3332	1.98665881200102e-06	3.11934439505455e-05	0.000788541689606527	0.0109491434685026	0.988229134739128	1:113905767	rs11552449	chr1.5		1	113905767	1:113908342	7.48218e-08	1:113905767	3.04241912348393e-09	3519	13800	0.998435292446784	0.997840849749564	112905218	114905128	ENSG00000118655.4	DCLRE1B	protein_coding	113905326	1	441	3016	441	0	0	0	112905218	114905128	1999910	235284
MYOI_Sakaue_34594039_1	MyoInf (Sakaue, Multi)	OTH	Th17_UT	Th17_UT	CD4	Sorted cell	ENSG00000163349	HIPK1	3358	0.00176803708059574	0.000642955465707638	0.701254261075646	0.25495467161741	0.041380074760641	1:113905767	rs11552449	chr1.5		1	113905767	1:113925042	6.00829e-08	1:113905767	3.04241912348393e-09	3544	13810	0.981174432531783	0.99784457304678	112929997	114928767	ENSG00000163349.21	HIPK1	protein_coding	113929324	1	-23557	-4282	-23557	1	1	1	112929997	114928767	1998770	235295
MYOI_Sakaue_34594039_1	MyoInf (Sakaue, Multi)	OTH	Th17_UT	Th17_UT	CD4	Sorted cell	ENSG00000143502	SUSD4	5229	6.9621186009515e-42	4.2571622455663e-29	1.63538953870058e-13	0.999999999999829	7.04834706398862e-15	1:222620290	rs2378584	chr1.7		1	222620290	1:223515672	4.62768e-30	1:222620290	3.81882904290225e-35	5409	15974	0.999999999989191	0.999989532377545	222364294	224363891	ENSG00000143502.14	SUSD4	protein_coding	223364176	-1	743886	-151496	743886	11	0	11	222364294	224363891	1999597	235289
MYOI_Sakaue_34594039_1	MyoInf (Sakaue, Multi)	OTH	Th17_UT	Th17_UT	CD4	Sorted cell	ENSG00000225265	TAF1A-AS1	5270	7.25191455621212e-33	4.35872815685209e-29	0.000166347619735681	0.999824308550236	9.34383003335544e-06	1:222620290	rs2378584	chr1.7		1	222620290	1:222588974	1.04877e-11	1:222620290	3.81882904290225e-35	5413	16358	0.99997097895806	0.999989532377545	221591233	223552150	ENSG00000225265.1	TAF1A-AS1	lncRNA	222589928	1	30362	-954	30362	2	0	2	221591233	223558827	1967594	235302
MYOI_Sakaue_34594039_1	MyoInf (Sakaue, Multi)	OTH	Th17_UT	Th17_UT	CD4	Sorted cell	ENSG00000162819	BROX	5246	8.87359128920444e-82	4.33710895440388e-29	2.04596918880583e-53	1	1.25468370862147e-29	1:222767181	rs34992407	chr1.7		1	222767181	1:222677672	1.0355e-98	1:222620290	3.81882904290225e-35	5392	16274	0.999999550423209	0.999989532377538	221713359	223712492	ENSG00000162819.11	BROX	protein_coding	222712564	1	54617	-34892	-92274	1	1	2	221713359	223712492	1999133	235293
MYOI_Sakaue_34594039_1	MyoInf (Sakaue, Multi)	OTH	Th17_UT	Th17_UT	CD4	Sorted cell	ENSG00000042445	RETSAT	4805	4.14687646013403e-28	3.39884950832165e-14	1.22008239846475e-14	0.99999999999995	2.52782198524486e-15	2:85343970	rs117202378	chr2.7		2	85343970	2:85343970	2.78383e-34	2:85515174	4.31991981962043e-20	5085	14422	0.999999999998567	0.999914621809741	84355689	86352562	ENSG00000042445.13	RETSAT	protein_coding	85354528	-1	10558	10558	-160646	0	0	4	84355689	86354285	1998596	235306
MYOI_Sakaue_34594039_1	MyoInf (Sakaue, Multi)	OTH	Th17_UT	Th17_UT	CD4	Sorted cell	ENSG00000042493	CAPG	4935	5.92271984418985e-29	3.40309129513089e-14	1.74039405074549e-15	0.999999999999957	2.72640968183465e-16	2:85432432	rs13024521	chr2.7		2	85432432	2:85432432	3.9178e-31	2:85515174	4.31991981962043e-20	5221	14440	0.999999999999997	0.999914621809739	84418483	86418339	ENSG00000042493.15	CAPG	protein_coding	85410366	-1	-22066	-22066	-104808	0	0	1	84418483	86418339	1999856	235307
MYOI_Sakaue_34594039_1	MyoInf (Sakaue, Multi)	OTH	Th17_UT	Th17_UT	CD4	Sorted cell	ENSG00000068654	POLR1A	4407	1.02754177734853e-18	3.08626459173742e-14	3.32928771787397e-05	0.999965452130041	1.25499275183673e-06	2:85515174	rs2886722	chr2.7		2	85515174	2:86064777	1.96762e-13	2:85515174	4.31991981962043e-20	4712	13096	0.999989394815336	0.999914621809742	85106267	87103544	ENSG00000068654.15	POLR1A	protein_coding	86105886	-1	590712	41109	590712	18	0	18	85106267	87103544	1997277	235308
MYOI_Sakaue_34594039_1	MyoInf (Sakaue, Multi)	OTH	Th17_UT	Th17_UT	CD4	Sorted cell	ENSG00000115523	GNLY	4893	7.01678595110495e-21	3.37245526650632e-14	2.08061590757495e-07	0.999999732554272	5.93841003335573e-08	2:85515174	rs2886722	chr2.7		2	85515174	2:85705825	7.00311e-17	2:85515174	4.31991981962043e-20	5191	14310	0.999999993524956	0.999914621809739	84686052	86685124	ENSG00000115523.16	GNLY	protein_coding	85694358	1	-179184	11467	-179184	12	0	12	84686052	86685124	1999072	235311
MYOI_Sakaue_34594039_1	MyoInf (Sakaue, Multi)	OTH	Th17_UT	Th17_UT	CD4	Sorted cell	ENSG00000132300	PTCD3	4407	2.38715676310503e-15	2.8366671356026e-14	0.0773450955206238	0.919089161284053	0.00356574319529482	2:85515174	rs2886722	chr2.7		2	85515174	2:86137230	1.85184e-08	2:85515174	4.31991981962043e-20	4712	13096	0.983586099777986	0.999914621809742	85106267	87103544	ENSG00000132300.18	PTCD3	protein_coding	86106235	1	-591061	30995	-591061	19	1	19	85106267	87103544	1997277	235315
MYOI_Sakaue_34594039_1	MyoInf (Sakaue, Multi)	OTH	Th17_UT	Th17_UT	CD4	Sorted cell	ENSG00000132305	IMMT	4107	8.88962870511366e-22	2.98409692713554e-14	2.97900123374705e-08	0.999999968775271	1.43468796463057e-09	2:85515174	rs2886722	chr2.7		2	85515174	2:86148625	5.24411e-20	2:85515174	4.31991981962043e-20	4402	12662	0.998962409875762	0.999914621809742	85195860	87194134	ENSG00000132305.20	IMMT	protein_coding	86195462	-1	680288	46837	680288	22	1	22	85195860	87194134	1998274	235316
MYOI_Sakaue_34594039_1	MyoInf (Sakaue, Multi)	OTH	Th17_UT	Th17_UT	CD4	Sorted cell	ENSG00000152284	TCF7L1	4703	1.71727296393008e-21	3.45139702947058e-14	4.9755829470286e-08	0.999998983346492	9.66897645516052e-07	2:85515174	rs2886722	chr2.7		2	85515174	2:85318367	5.8706e-17	2:85515174	4.31991981962043e-20	4980	14645	0.999999996751798	0.999914621809739	84133523	86133102	ENSG00000152284.4	TCF7L1	protein_coding	85133392	1	381782	184975	381782	7	1	7	84133523	86133102	1999579	235318
MYOI_Sakaue_34594039_1	MyoInf (Sakaue, Multi)	OTH	Th17_UT	Th17_UT	CD4	Sorted cell	ENSG00000152291	TGOLN2	4787	2.09476426849238e-14	1.16856889699342e-14	0.615931343427455	0.343542505616021	0.0405261509564897	2:85515174	rs2886722	chr2.7		2	85515174	2:85315563	1.60253e-08	2:85515174	4.31991981962043e-20	5063	14431	0.973943010807606	0.999914621809741	84328745	86328258	ENSG00000152291.13	TGOLN2	protein_coding	85327989	-1	-187185	12426	-187185	5	0	5	84328745	86328258	1999513	235319
MYOI_Sakaue_34594039_1	MyoInf (Sakaue, Multi)	OTH	Th17_UT	Th17_UT	CD4	Sorted cell	ENSG00000168899	VAMP5	4905	5.23686456208443e-18	3.3879361429677e-14	0.000154345097978483	0.998518032999028	0.00132762190295865	2:85515174	rs2886722	chr2.7		2	85515174	2:85564729	3.50836e-25	2:85515174	4.31991981962043e-20	5204	14397	0.99029539386118	0.999914621809739	84584812	86582733	ENSG00000168899.4	VAMP5	protein_coding	85584431	1	-69257	-19702	-69257	4	1	4	84584812	86582733	1997921	235322
MYOI_Sakaue_34594039_1	MyoInf (Sakaue, Multi)	OTH	Th17_UT	Th17_UT	CD4	Sorted cell	ENSG00000186854	TRABD2A	4634	3.21951873665282e-22	3.4563492513339e-14	9.31479567345907e-09	0.99999999023894	4.46230852284744e-10	2:85515174	rs2886722	chr2.7		2	85515174	2:84735582	1.85342e-22	2:85515174	4.31991981962043e-20	4919	14666	0.99999999973476	0.999914621809741	83907010	85906967	ENSG00000186854.10	TRABD2A	protein_coding	84881084	-1	-634090	145502	-634090	12	3	12	83907010	85906967	1999957	235323
MYOI_Sakaue_34594039_1	MyoInf (Sakaue, Multi)	OTH	Th17_UT	Th17_UT	CD4	Sorted cell	ENSG00000246575	AC093162.5	4768	1.17607900904419e-26	3.3974355793841e-14	3.46166684125012e-13	0.999999999999602	1.79372743836949e-14	2:85515174	rs2886722	chr2.7		2	85515174	2:85312466	1.9151e-35	2:85515174	4.31991981962043e-20	5047	14416	0.99766785338808	0.999914621809741	84315151	86314990	ENSG00000246575.2	AC093162.2	unprocessed_pseudogene	85315041	1	200133	-2575	200133	6	0	6	84315151	86314990	1999839	235325
MYOI_Sakaue_34594039_1	MyoInf (Sakaue, Multi)	OTH	Th17_UT	Th17_UT	CD4	Sorted cell	ENSG00000273080	AC009309.1	4108	1.1093007992613e-19	2.98455681667329e-14	3.71678807996729e-06	0.999996142174668	1.41037224353774e-07	2:85515174	rs2886722	chr2.7		2	85515174	2:86150426	3.40549e-13	2:85515174	4.31991981962043e-20	4403	12664	0.999829657090657	0.999914621809745	85195695	87194134	ENSG00000273080.1	AC009309.1	lncRNA	86195148	1	-679974	-44722	-679974	21	0	21	85195695	87194134	1998439	235326
MYOI_Sakaue_34594039_1	MyoInf (Sakaue, Multi)	OTH	Th17_UT	Th17_UT	CD4	Sorted cell	ENSG00000115486	GGCX	4918	1.90808757131825e-17	1.96084183866283e-15	0.000560925498191136	0.0563366923851077	0.943102382116702	2:85534925	rs10176176	chr2.7		2	85534925	2:85527219	5.76633e-08	2:85515174	4.31991981962043e-20	5215	14434	0.982806614152907	0.999914621809739	84561899	86561390	ENSG00000115486.11	GGCX	protein_coding	85561493	-1	26568	34274	46319	2	2	2	84561899	86561390	1999491	235310
MYOI_Sakaue_34594039_1	MyoInf (Sakaue, Multi)	OTH	Th17_UT	Th17_UT	CD4	Sorted cell	ENSG00000118640	VAMP8	4918	1.75341906116983e-14	1.15206611109583e-14	0.515457191383003	0.338473508345261	0.146069300271707	2:85534925	rs10176176	chr2.7		2	85534925	2:85577559	2.14401e-26	2:85515174	4.31991981962043e-20	5215	14434	0.972212905666874	0.999914621809739	84561899	86561390	ENSG00000118640.10	VAMP8	protein_coding	85577586	1	-42661	-27	-62412	3	0	3	84561899	86561390	1999491	235314
MYOI_Sakaue_34594039_1	MyoInf (Sakaue, Multi)	OTH	Th17_UT	Th17_UT	CD4	Sorted cell	ENSG00000168883	USP39	4909	2.70023772001395e-18	3.24708495280299e-14	7.95117934438654e-05	0.956082933614565	0.0438375545919556	2:85534925	rs10176176	chr2.7		2	85534925	2:85626340	1.23986e-12	2:85515174	4.31991981962043e-20	5205	14410	0.999946915592459	0.999914621809739	84603382	86602812	ENSG00000168883.19	USP39	protein_coding	85616186	1	-81261	10154	-101012	9	0	9	84603382	86602812	1999430	235320
MYOI_Sakaue_34594039_1	MyoInf (Sakaue, Multi)	OTH	Th17_UT	Th17_UT	CD4	Sorted cell	ENSG00000168887	C2orf68	4903	4.52053208677478e-22	3.39276146109017e-14	1.33232769260394e-08	0.999941953253642	5.80334230497838e-05	2:85534925	rs10176176	chr2.7		2	85534925	2:85614435	1.84182e-20	2:85515174	4.31991981962043e-20	5201	14397	0.999999937882699	0.999914621809739	84612146	86610574	ENSG00000168887.10	C2orf68	protein_coding	85612066	-1	77141	-2369	96892	8	0	8	84612146	86610574	1998428	235321
MYOI_Sakaue_34594039_1	MyoInf (Sakaue, Multi)	OTH	Th17_UT	Th17_UT	CD4	Sorted cell	ENSG00000115525	ST3GAL5	4822	1.86777573894083e-30	3.30600150816369e-14	5.64965180544705e-17	0.999999999999957	1.00531008931863e-14	2:85844953	rs2280312	chr2.7		2	85844953	2:85841120	2.08111e-31	2:85515174	4.31991981962043e-20	5137	14028	0.999999999999977	0.999914621809742	84905643	86905065	ENSG00000115525.17	ST3GAL5	protein_coding	85888990	-1	44037	47870	373816	0	0	15	84905643	86905065	1999422	235312
MYOI_Sakaue_34594039_1	MyoInf (Sakaue, Multi)	OTH	Th17_UT	Th17_UT	CD4	Sorted cell	ENSG00000138376	BARD1	4806	7.93689526498208e-07	0.00404373280711916	0.000195412626247671	0.995598735609479	0.000161325267628043	2:214808273	rs143614317	chr2.10		2	214808273	2:214795529	8.78658e-17	2:215435462	6.69828145077904e-09	5023	16142	0.999995856629968	0.997514927118517	213810003	215809249	ENSG00000138376.10	BARD1	protein_coding	214809683	-1	1410	14154	-625779	0	0	5	213810003	215809249	1999246	235317
MYOI_Sakaue_34594039_1	MyoInf (Sakaue, Multi)	OTH	Th17_UT	Th17_UT	CD4	Sorted cell	ENSG00000115414	FN1	4486	8.6367441204378e-11	0.00394408056682597	2.18113725993973e-08	0.996044439294386	1.14582410500892e-05	2:215350068	rs11690946	chr2.10		2	215350068	2:215342806	5.42287e-17	2:215435462	6.69828145077904e-09	4705	15740	0.939433252444778	0.997362122514159	214438192	216435951	ENSG00000115414.18	FN1	protein_coding	215436068	-1	86000	93262	606	0	0	0	214438192	216435951	1997759	235309
MYOI_Sakaue_34594039_1	MyoInf (Sakaue, Multi)	OTH	Th17_UT	Th17_UT	CD4	Sorted cell	ENSG00000118242	MREG	4760	1.35945666844139e-06	0.0039420500593732	0.000343354767288317	0.995634193909752	7.90418069172994e-05	2:216002218	rs3770562	chr2.10		2	216002218	2:216002218	2.73651e-13	2:215435462	6.69828145077904e-09	4995	15739	0.999627063850109	0.99731683744115	215034958	217034008	ENSG00000118242.15	MREG	protein_coding	216013551	-1	11333	11333	578089	0	0	5	215034958	217034008	1999050	235313
MYOI_Sakaue_34594039_1	MyoInf (Sakaue, Multi)	OTH	Th17_UT	Th17_UT	CD4	Sorted cell	ENSG00000236478	AC012513.2	4883	1.02194884565799e-09	0.00399304588558859	2.54907340941867e-07	0.995995738166039	1.09600190845288e-05	2:216173745	rs207932	chr2.10		2	216173745	2:216162837	2.12202e-16	2:215435462	6.69828145077904e-09	5125	15937	0.999999990293893	0.997253034256981	215176151	217175858	ENSG00000236478.2	AC012513.2	processed_pseudogene	216176032	-1	2287	13195	740570	0	0	9	215176151	217175858	1999707	235324
MYOI_Sakaue_34594039_1	MyoInf (Sakaue, Multi)	OTH	Th17_UT	Th17_UT	CD4	Sorted cell	ENSG00000154764	WNT7A	5896	0.00278844276551147	0.00279700282692662	0.47903314725745	0.480466092308794	0.0349153148413179	3:14857887	rs35462537	chr3.1		3	14857887	3:13848776	1.99367e-07	3:14857887	1.20565437703138e-08	6047	18567	0.988633623742673	0.995643729739591	12880653	14879242	ENSG00000154764.5	WNT7A	protein_coding	13880071	-1	-977816	31295	-977816	13	0	13	12880653	14879242	1998589	235331
MYOI_Sakaue_34594039_1	MyoInf (Sakaue, Multi)	OTH	Th17_UT	Th17_UT	CD4	Sorted cell	ENSG00000131373	HACL1	5375	0.000432358871354349	0.000222204625655357	0.636634020333571	0.327147851608356	0.035563564561063	3:14902458	rs11925504	chr3.1		3	14902458	3:15715047	3.39898e-09	3:14902458	2.10521190359163e-09	5513	17326	0.986650273538179	0.985964866640634	14602921	16601799	ENSG00000131373.14	HACL1	protein_coding	15601569	-1	699111	-113478	699111	13	1	13	14602921	16601799	1998878	235328
MYOI_Sakaue_34594039_1	MyoInf (Sakaue, Multi)	OTH	Th17_UT	Th17_UT	CD4	Sorted cell	ENSG00000131389	SLC6A6	5416	0.000130446844743577	0.000563425890582471	0.185758867966229	0.802316993302805	0.0112302659956393	3:14902458	rs11925504	chr3.1		3	14902458	3:14486520	6.59373e-10	3:14902458	2.10521190359163e-09	5564	17915	0.996976236959606	0.985958003089529	13402973	15401726	ENSG00000131389.16	SLC6A6	protein_coding	14402606	1	499852	83914	499852	5	0	5	13402973	15401726	1998753	235329
MYOI_Sakaue_34594039_1	MyoInf (Sakaue, Multi)	OTH	Th17_UT	Th17_UT	CD4	Sorted cell	ENSG00000154781	CCDC174	5228	7.4247197250458e-06	0.000682038579884356	0.0107543000802162	0.987894795996045	0.00066144062412991	3:14902458	rs11925504	chr3.1		3	14902458	3:14682906	2.07025e-09	3:14902458	2.10521190359163e-09	5362	17613	0.99982895578858	0.985961728921581	13651811	15651653	ENSG00000154781.15	CCDC174	protein_coding	14651762	1	250696	31144	250696	2	1	2	13651811	15651653	1999842	235332
MYOI_Sakaue_34594039_1	MyoInf (Sakaue, Multi)	OTH	Th17_UT	Th17_UT	CD4	Sorted cell	ENSG00000170876	TMEM43	5715	5.04010366728268e-06	0.000711098397327244	0.00702895111406046	0.991700398767994	0.000554511616950994	3:14902458	rs11925504	chr3.1		3	14902458	3:14200481	3.42114e-11	3:14902458	2.10521190359163e-09	5862	18293	0.973377923887732	0.985951411318159	13125200	15124736	ENSG00000170876.7	TMEM43	protein_coding	14125052	1	777406	75429	777406	10	4	10	13125011	15124736	1999725	235333
MYOI_Sakaue_34594039_1	MyoInf (Sakaue, Multi)	OTH	Th17_UT	Th17_UT	CD4	Sorted cell	ENSG00000249786	EAF1-AS1	5357	9.51110370000459e-07	0.000677956609377266	0.00139983078713215	0.997806814533564	0.000114446959556443	3:14902458	rs11925504	chr3.1		3	14902458	3:15536060	1.98107e-10	3:14902458	2.10521190359163e-09	5491	17334	0.997832970390849	0.985964889204462	14456123	16454583	ENSG00000249786.7	EAF1-AS1	lncRNA	15449994	-1	547536	-86066	547536	10	2	10	14456123	16454583	1998460	235336
MYOI_Sakaue_34594039_1	MyoInf (Sakaue, Multi)	OTH	Th17_UT	Th17_UT	CD4	Sorted cell	ENSG00000131370	SH3BP5	5371	1.25046996188233e-09	0.000680546809150249	1.83617968330147e-06	0.999309260167548	8.35559314828846e-06	3:15304533	rs826424	chr3.1		3	15304533	3:15302747	6.92382e-19	3:14902458	2.10521190359163e-09	5506	17374	0.999999972515054	0.985965809416714	14341411	16341317	ENSG00000131370.15	SH3BP5	protein_coding	15332586	-1	28053	29839	430128	0	0	7	14341411	16341317	1999906	235327
MYOI_Sakaue_34594039_1	MyoInf (Sakaue, Multi)	OTH	Th17_UT	Th17_UT	CD4	Sorted cell	ENSG00000144597	EAF1	5379	1.03754130880934e-08	0.00067999289210502	1.52474664678734e-05	0.999301781747116	2.96751889635161e-06	3:15447490	rs3856828	chr3.1		3	15447490	3:15403530	1.42147e-14	3:14902458	2.10521190359163e-09	5513	17360	0.999999783902181	0.985965071946762	14428196	16426569	ENSG00000144597.13	EAF1	protein_coding	15427598	1	19892	-24068	-525140	0	1	9	14428196	16426660	1998464	235330
MYOI_Sakaue_34594039_1	MyoInf (Sakaue, Multi)	OTH	Th17_UT	Th17_UT	CD4	Sorted cell	ENSG00000206561	COLQ	5351	5.59279379280803e-22	0.000677612222215865	8.24806118016394e-19	0.999319347835639	3.03994214270766e-06	3:15502439	rs12635023	chr3.1		3	15502439	3:15502439	1.3369e-32	3:14902458	2.10521190359163e-09	5483	17299	0.999999999994861	0.985964319561343	14521751	16521135	ENSG00000206561.12	COLQ	protein_coding	15521706	-1	19267	19267	619248	0	0	12	14521751	16521135	1999384	235335
MYOI_Sakaue_34594039_1	MyoInf (Sakaue, Multi)	OTH	Th17_UT	Th17_UT	CD4	Sorted cell	ENSG00000206560	ANKRD28	5597	3.02383494470777e-11	0.000749023726697106	4.03391715053647e-08	0.999227680420338	2.32554835559098e-05	3:15652581	rs12490588	chr3.1		3	15652581	3:15651944	2.98283e-26	3:14902458	2.10521190359163e-09	5737	17688	0.999999999058372	0.984951043684459	14860008	16859763	ENSG00000206560.11	ANKRD28	protein_coding	15797979	-1	145398	146035	895521	1	1	16	14860008	16859763	1999755	235334
MYOI_Sakaue_34594039_1	MyoInf (Sakaue, Multi)	OTH	Th17_UT	Th17_UT	CD4	Sorted cell	ENSG00000171476	HOPX	6069	3.41582121293808e-18	0.000186756032193366	1.82868579339527e-14	0.999812581965895	6.62001891246025e-07	4:56654278	rs4460065	chr4.1		4	56654278	4:56653786	4.38716e-27	4:56913401	6.3367484786031e-10	6208	17479	0.915505364974527	0.991614016104141	55743185	57681780	ENSG00000171476.21	HOPX	protein_coding	56681296	-1	27018	27510	-232105	0	0	2	55743185	57681780	1938595	235344
MYOI_Sakaue_34594039_1	MyoInf (Sakaue, Multi)	OTH	Th17_UT	Th17_UT	CD4	Sorted cell	ENSG00000128040	SPINK2	6488	1.42308458665755e-11	0.000194820749957828	7.30315666532608e-08	0.999804559113536	5.47090707995985e-07	4:56761833	rs35867715	chr4.1		4	56761833	4:56761833	2.53374e-17	4:56913401	6.3367484786031e-10	6642	18234	0.999999998874925	0.990859661185733	55821937	57820800	ENSG00000128040.10	SPINK2	protein_coding	56821701	-1	59868	59868	-91700	0	0	1	55821937	57820800	1998863	235338
MYOI_Sakaue_34594039_1	MyoInf (Sakaue, Multi)	OTH	Th17_UT	Th17_UT	CD4	Sorted cell	ENSG00000084093	REST	6620	2.48120658512309e-07	6.98597091499167e-06	0.00125693037502609	0.0343454443444689	0.964390391188932	4:56913401	rs781658	chr4.1		4	56913401	4:56956703	3.41695e-09	4:56913401	6.3367484786031e-10	6777	18472	0.999443110174238	0.99085567781514	55908323	57907265	ENSG00000084093.16	REST	protein_coding	56907900	1	5501	48803	5501	0	0	0	55908323	57907265	1998942	235337
MYOI_Sakaue_34594039_1	MyoInf (Sakaue, Multi)	OTH	Th17_UT	Th17_UT	CD4	Sorted cell	ENSG00000157426	AASDH	5916	2.23557462091695e-06	0.000178128566790166	0.0123842146308079	0.986762242784129	0.000673178443652523	4:56913401	rs781658	chr4.1		4	56913401	4:56389594	1.76235e-07	4:56913401	6.3367484786031e-10	6052	16945	0.970879386447093	0.991572050954683	55387515	57387415	ENSG00000157426.13	AASDH	protein_coding	56387491	-1	-525910	-2103	-525910	11	1	11	55387515	57387415	1999900	235342
MYOI_Sakaue_34594039_1	MyoInf (Sakaue, Multi)	OTH	Th17_UT	Th17_UT	CD4	Sorted cell	ENSG00000174780	SRP72	5981	1.33154057752681e-08	0.000183134359792426	7.26892033110461e-05	0.999736005831147	8.15729034549445e-06	4:56913401	rs781658	chr4.1		4	56913401	4:56440629	7.38478e-13	4:56913401	6.3367484786031e-10	6112	17185	0.993537635167369	0.991662279556487	55467308	57466835	ENSG00000174780.15	SRP72	protein_coding	56467617	1	445784	-26988	445784	6	0	6	55467308	57466835	1999527	235345
MYOI_Sakaue_34594039_1	MyoInf (Sakaue, Multi)	OTH	Th17_UT	Th17_UT	CD4	Sorted cell	ENSG00000152784	PRDM8	4034	5.73162019855621e-43	2.36054670131551e-06	2.42808439822596e-37	0.999997630359382	9.09390958618097e-09	4:80203735	rs2292843	chr4.2		4	80203735	4:80203735	7.42316e-54	4:80263187	1.88748742431631e-12	4216	14517	1	0.99999828731353	79183920	81183829	ENSG00000152784.15	PRDM8	protein_coding	80197503	1	6232	6232	65684	0	0	0	79183920	81183829	1999909	235340
MYOI_Sakaue_34594039_1	MyoInf (Sakaue, Multi)	OTH	Th17_UT	Th17_UT	CD4	Sorted cell	ENSG00000163297	ANTXR2	3927	7.8409686148664e-11	2.34111531991316e-06	3.34911873281198e-05	0.999962318250703	1.84936824035352e-06	4:80263187	rs16998073	chr4.2		4	80263187	4:80038851	9.23194e-18	4:80263187	1.88748742431631e-12	4117	14398	0.999999341649192	0.999998296934584	79125546	81125363	ENSG00000163297.16	ANTXR2	protein_coding	80073229	-1	-189958	34378	-189958	2	0	2	79125546	81125363	1999817	235343
MYOI_Sakaue_34594039_1	MyoInf (Sakaue, Multi)	OTH	Th17_UT	Th17_UT	CD4	Sorted cell	ENSG00000138669	PRKG2	4340	8.05142549335905e-37	2.46519614210187e-06	3.26603038247471e-31	0.999997516627587	1.81762648750124e-08	4:81141777	rs6837293	chr4.2		4	81141777	4:81141777	4.305e-44	4:80263187	1.88748742431631e-12	4614	15161	1	0.999998217503254	80217622	82214770	ENSG00000138669.9	PRKG2	protein_coding	81215222	-1	73445	73445	952035	1	1	3	80217087	82214770	1997683	235339
MYOI_Sakaue_34594039_1	MyoInf (Sakaue, Multi)	OTH	Th17_UT	Th17_UT	CD4	Sorted cell	ENSG00000138669	PRKG2	4340	8.05142549335905e-37	2.46519614210187e-06	3.26603038247471e-31	0.999997516627587	1.81762648750124e-08	4:81141777	rs6837293	chr4.3		4	81141777	4:81141777	4.305e-44	4:80263187	1.88748742431631e-12	4614	15161	1	0.999998217503254	80217622	82214770	ENSG00000138669.9	PRKG2	protein_coding	81215222	-1	73445	73445	952035	1	1	3	80217087	82214770	1997683	235339
MYOI_Sakaue_34594039_1	MyoInf (Sakaue, Multi)	OTH	Th17_UT	Th17_UT	CD4	Sorted cell	ENSG00000152795	HNRNPDL	4521	0.037797677769652	0.0438453337533773	0.405858094498688	0.470737216066953	0.0417616779113295	4:81665896	rs11099493	chr4.3		4	81665896	4:82448864	1.44019e-10	4:81665896	4.80624718884242e-08	4932	14284	0.974190043548507	0.949161200513433	81430721	83430000	ENSG00000152795.17	HNRNPDL	protein_coding	82430462	-1	764566	-18402	764566	6	1	6	81430721	83430000	1999279	235341
MYOI_Sakaue_34594039_1	MyoInf (Sakaue, Multi)	OTH	Th17_UT	Th17_UT	CD4	Sorted cell	ENSG00000273156	AC124016.2	4592	0.00548821802740586	0.0797695954464851	0.0586869890319347	0.852993434333644	0.00306176316052976	4:81665896	rs11099493	chr4.3		4	81665896	4:82318620	5.62937e-08	4:81665896	4.80624718884242e-08	4991	14343	0.997037121365222	0.94892874442127	81347997	83342188	ENSG00000273156.1	AC124016.2	lncRNA	82346842	-1	680946	28222	680946	2	0	2	81346904	83342188	1995284	235347
MYOI_Sakaue_34594039_1	MyoInf (Sakaue, Multi)	OTH	Th17_UT	Th17_UT	CD4	Sorted cell	ENSG00000249242	TMEM150C	4474	2.34236941900319e-11	0.0844634146177096	2.53845351486795e-10	0.91533976155208	0.000196823552942063	4:82477422	rs10014975	chr4.3		4	82477422	4:82477422	8.37528e-19	4:81665896	4.80624718884242e-08	4893	14148	0.999999999988102	0.94965803977749	81563016	83561301	ENSG00000249242.7	TMEM150C	protein_coding	82561988	-1	84566	84566	896092	0	0	8	81563016	83561301	1998285	235346
MYOI_Sakaue_34594039_1	MyoInf (Sakaue, Multi)	OTH	Th17_UT	Th17_UT	CD4	Sorted cell	ENSG00000010017	RANBP9	4993	2.48687879541144e-57	2.77565946358507e-56	0.0817833513836722	0.912794541318481	0.00542210729785965	6:12903725	rs9349379	chr6.1		6	12903725	6:13718640	4.22822e-09	6:12903725	3.27143779642476e-63	5195	15029	0.998063732220463	1	12712271	14710258	ENSG00000010017.12	RANBP9	protein_coding	13711835	-1	808110	-6805	808110	10	0	10	12712271	14710258	1997987	235353
MYOI_Sakaue_34594039_1	MyoInf (Sakaue, Multi)	OTH	Th17_UT	Th17_UT	CD4	Sorted cell	ENSG00000050393	MCUR1	4992	1.76540938492383e-56	1.20747668253646e-56	0.580108342888361	0.396742514924228	0.0231491421874124	6:12903725	rs9349379	chr6.1		6	12903725	6:13829232	1.5992e-08	6:12903725	3.27143779642476e-63	5228	15041	0.979723600189168	1	12815166	14814136	ENSG00000050393.11	MCUR1	protein_coding	13814557	-1	910832	-14675	910832	12	0	12	12815166	14814136	1998970	235355
MYOI_Sakaue_34594039_1	MyoInf (Sakaue, Multi)	OTH	Th17_UT	Th17_UT	CD4	Sorted cell	ENSG00000095951	HIVEP1	5640	6.17107376569834e-58	3.14272689243863e-56	0.0192357434554669	0.979612315271601	0.00115194127293404	6:12903725	rs9349379	chr6.1		6	12903725	6:12003991	1.35395e-09	6:12903725	3.27143779642476e-63	5858	15856	0.999568503449229	1	11010567	13007701	ENSG00000095951.16	HIVEP1	protein_coding	12012312	1	891413	-8321	891413	3	1	3	11010567	13007701	1997134	235358
MYOI_Sakaue_34594039_1	MyoInf (Sakaue, Multi)	OTH	Th17_UT	Th17_UT	CD4	Sorted cell	ENSG00000145979	TBC1D7	5075	2.87902561916328e-57	2.72739649114428e-56	0.0939047392964181	0.889568940490466	0.0165263202131265	6:12903725	rs9349379	chr6.1		6	12903725	6:13317798	2.02843e-08	6:12903725	3.27143779642476e-63	5276	15153	0.998012491383365	1	12328690	14328418	ENSG00000145979.17	TBC1D7	protein_coding	13328537	-1	424812	10739	424812	2	0	2	12328690	14328418	1999728	235372
MYOI_Sakaue_34594039_1	MyoInf (Sakaue, Multi)	OTH	Th17_UT	Th17_UT	CD4	Sorted cell	ENSG00000168405	CMAHP	6282	6.30944972394909e-20	1.77247917505365e-07	3.55967431392416e-13	0.999999820497907	2.25382071833082e-09	6:25090902	rs303004	chr6.2		6	25090902	6:25096018	1.07768e-30	6:25980175	1.237466449854e-12	6433	19935	0.999962079732575	0.986382516775181	24167520	26166494	ENSG00000168405.16	CMAHP	transcribed_unitary_pseudogene	25138081	-1	47179	42063	-842094	0	0	9	24167520	26166494	1998974	235373
MYOI_Sakaue_34594039_1	MyoInf (Sakaue, Multi)	OTH	Th17_UT	Th17_UT	CD4	Sorted cell	ENSG00000079691	CARMIL1	6361	2.20797986378949e-40	8.65021150914828e-08	2.55251524190543e-33	0.999999913264919	2.32959520492721e-10	6:25405803	rs17317669	chr6.2		6	25405803	6:25405803	6.97303e-51	6:25980175	1.237466449854e-12	6542	19869	0.999999999999995	0.953877227416624	24279314	26279068	ENSG00000079691.17	CARMIL1	protein_coding	25279374	1	126429	126429	700801	0	0	4	24279314	26279068	1999754	235356
MYOI_Sakaue_34594039_1	MyoInf (Sakaue, Multi)	OTH	Th17_UT	Th17_UT	CD4	Sorted cell	ENSG00000112308	C6orf62	6873	4.1448742514803e-08	2.61615567180369e-06	0.0155721868104332	0.982881527346222	0.0015436282389289	6:25678683	rs6900548	chr6.2		6	25678683	6:24743858	9.44776e-30	6:25678683	6.21907542029795e-12	7042	20807	0.999578700240015	0.999998462456032	23721056	25720584	ENSG00000112308.12	C6orf62	protein_coding	24719154	-1	-959529	-24704	-959529	21	2	21	23721056	25720584	1999528	235363
MYOI_Sakaue_34594039_1	MyoInf (Sakaue, Multi)	OTH	Th17_UT	Th17_UT	CD4	Sorted cell	ENSG00000030110	BAK1	3766	3.94261068496538e-15	6.36672359981967e-06	6.19225937973283e-10	0.999956746549479	3.68861076884596e-05	6:33579153	rs210143	chr6.3		6	33579153	6:33573730	4.38471e-26	6:33580033	8.53488260202531e-12	3857	12145	0.999999992491444	0.999993748111746	33480836	34579426	ENSG00000030110.12	BAK1	protein_coding	33580276	-1	1123	6546	243	0	0	0	33480836	34579426	1098590	235354
MYOI_Sakaue_34594039_1	MyoInf (Sakaue, Multi)	OTH	Th17_UT	Th17_UT	CD4	Sorted cell	ENSG00000096433	ITPR3	3840	7.11196654870134e-07	5.80564045726203e-06	0.108398351405071	0.884866658846302	0.00672847291151556	6:33580033	rs140652052	chr6.3		6	33580033	6:33675781	3.53775e-12	6:33580033	8.53488260202531e-12	3934	12515	0.998325979496812	0.999993605878389	33480836	34620190	ENSG00000096433.10	ITPR3	protein_coding	33621322	1	-41289	54459	-41289	3	0	3	33480836	34620190	1139354	235359
MYOI_Sakaue_34594039_1	MyoInf (Sakaue, Multi)	OTH	Th17_UT	Th17_UT	CD4	Sorted cell	ENSG00000112511	PHF1	3299	3.79053066453908e-06	1.43251226389438e-06	0.69959377585357	0.264319724581432	0.0360812765220696	6:33580033	rs140652052	chr6.3		6	33580033	6:33485762	1.36565e-08	6:33580033	8.53488260202531e-12	3373	10335	0.992596465193765	0.999994805788464	33480836	34409908	ENSG00000112511.17	PHF1	protein_coding	33411014	1	169019	74748	169019	4	4	4	33480836	34409908	929072	235364
MYOI_Sakaue_34594039_1	MyoInf (Sakaue, Multi)	OTH	Th17_UT	Th17_UT	CD4	Sorted cell	ENSG00000137288	UQCC2	4009	3.78415960010762e-07	6.54733635411906e-06	0.0543588058215292	0.94050595240789	0.00512831601826604	6:33580033	rs140652052	chr6.3		6	33580033	6:33709779	3.99483e-09	6:33580033	8.53488260202531e-12	4110	13279	0.994920279340023	0.999993171457524	33480836	34711663	ENSG00000137288.9	UQCC2	protein_coding	33711700	-1	131667	1921	131667	5	0	5	33480836	34711663	1230827	235371
MYOI_Sakaue_34594039_1	MyoInf (Sakaue, Multi)	OTH	Th17_UT	Th17_UT	CD4	Sorted cell	ENSG00000179344	HLA-DQB1	765	9.27834997284981e-09	6.52088228247257e-07	0.00176924149811242	0.122592121011826	0.875637976123484	6:33580033	rs140652052	chr6.3		6	33580033	6:33514184	2.48836e-13	6:33580033	8.53488260202531e-12	784	2063	0.934927389561788	0.999999189200934	33480836	33668077	ENSG00000179344.16	HLA-DQB1	protein_coding	32666657	-1	-913376	-847527	-913376	54	54	54	33480836	33668077	187241	235374
MYOI_Sakaue_34594039_1	MyoInf (Sakaue, Multi)	OTH	Th17_UT	Th17_UT	CD4	Sorted cell	ENSG00000204248	COL11A2	2920	3.09269327783422e-06	2.01613263529417e-06	0.589977012936862	0.384556214528928	0.0254616637082974	6:33580033	rs140652052	chr6.3		6	33580033	6:33658265	3.21533e-07	6:33580033	8.53488260202531e-12	2971	8287	0.996152799075526	0.99999708452382	33480836	34191774	ENSG00000204248.10	COL11A2	protein_coding	33192467	-1	-387566	-465798	-387566	25	29	25	33480836	34191774	710938	235376
MYOI_Sakaue_34594039_1	MyoInf (Sakaue, Multi)	OTH	Th17_UT	Th17_UT	CD4	Sorted cell	ENSG00000231925	TAPBP	3150	2.0693263568483e-06	3.07212046920074e-06	0.394754661842614	0.586014043931031	0.0192261527795291	6:33580033	rs140652052	chr6.3		6	33580033	6:33486012	9.03888e-11	6:33580033	8.53488260202531e-12	3215	9450	0.983651109678396	0.999995368609567	33480836	34313903	ENSG00000231925.11	TAPBP	protein_coding	33314078	-1	-265955	-171934	-265955	9	9	9	33480836	34313903	833067	235377
MYOI_Sakaue_34594039_1	MyoInf (Sakaue, Multi)	OTH	Th17_UT	Th17_UT	CD4	Sorted cell	ENSG00000232629	HLA-DQB2	1161	1.28625661270282e-06	3.41740372315476e-06	0.245269829531378	0.65144102642822	0.103284440380066	6:33580033	rs140652052	chr6.3		6	33580033	6:33595775	4.87998e-07	6:33580033	8.53488260202531e-12	1182	3132	0.981071312179314	0.999998857985297	33480836	33763448	ENSG00000232629.8	HLA-DQB2	protein_coding	32763532	-1	-816501	-832243	-816501	51	54	51	33480836	33763448	282612	235378
MYOI_Sakaue_34594039_1	MyoInf (Sakaue, Multi)	OTH	Th17_UT	Th17_UT	CD4	Sorted cell	ENSG00000241106	HLA-DOB	1389	2.45877811609624e-07	1.22817765284263e-06	0.0469018780200451	0.232837793471229	0.720258854453262	6:33580033	rs140652052	chr6.3		6	33580033	6:33514184	3.97885e-08	6:33580033	8.53488260202531e-12	1414	3705	0.990300446393934	0.999998678808192	33480836	33817020	ENSG00000241106.6	HLA-DOB	protein_coding	32817002	-1	-763031	-697182	-763031	50	50	50	33480836	33817020	336184	235379
MYOI_Sakaue_34594039_1	MyoInf (Sakaue, Multi)	OTH	Th17_UT	Th17_UT	CD4	Sorted cell	ENSG00000124614	RPS10	5744	4.8165713858543e-63	1.02963301818293e-05	4.67790080303445e-58	0.99998956437167	1.39298153245219e-07	6:34426068	rs9469779	chr6.3		6	34426068	6:34426068	3.391e-98	6:33580033	8.53488260202531e-12	5883	19641	1.00000000000001	0.999990227364564	33480836	35425986	ENSG00000124614.13	RPS10	protein_coding	34426069	-1	1	1	846036	0	0	17	33480836	35425986	1945150	235366
MYOI_Sakaue_34594039_1	MyoInf (Sakaue, Multi)	OTH	Th17_UT	Th17_UT	CD4	Sorted cell	ENSG00000112167	SAYSD1	5667	2.87912820194757e-12	8.23601389848658e-10	0.00347809374882859	0.994939295628889	0.00158260979580317	6:39178454	rs1155347	chr6.4		6	39178454	6:39143709	7.80594e-11	6:39178454	3.01495013411973e-16	5745	18008	0.999942346943028	0.99999999944116	38115407	40115189	ENSG00000112167.9	SAYSD1	protein_coding	39115186	-1	-63268	-28523	-63268	0	0	0	38115407	40115189	1999782	235361
MYOI_Sakaue_34594039_1	MyoInf (Sakaue, Multi)	OTH	Th17_UT	Th17_UT	CD4	Sorted cell	ENSG00000124721	DNAH8	5475	1.15095894950063e-13	8.24173244327412e-10	0.000139629365354477	0.999851349517221	9.02029313652545e-06	6:39178454	rs1155347	chr6.4		6	39178454	6:38892080	4.77318e-11	6:39178454	3.01495013411973e-16	5577	17932	0.999998636076776	0.999999999433298	37715714	39714979	ENSG00000124721.17	DNAH8	protein_coding	38715311	1	463143	176769	463143	4	0	4	37715714	39714979	1999265	235368
MYOI_Sakaue_34594039_1	MyoInf (Sakaue, Multi)	OTH	Th17_UT	Th17_UT	CD4	Sorted cell	ENSG00000124767	GLO1	5492	2.43022086004096e-10	5.60290183389307e-10	0.294298738929633	0.678478783799576	0.0272224764674773	6:39178454	rs1155347	chr6.4		6	39178454	6:38702291	3.29552e-07	6:39178454	3.01495013411973e-16	5593	17964	0.996256421187066	0.99999999943265	37703439	39702410	ENSG00000124767.6	GLO1	protein_coding	38703145	-1	-475309	854	-475309	5	0	5	37703439	39702410	1998971	235369
MYOI_Sakaue_34594039_1	MyoInf (Sakaue, Multi)	OTH	Th17_UT	Th17_UT	CD4	Sorted cell	ENSG00000183826	BTBD9	5657	4.72143414531862e-18	8.37763595890369e-10	5.63575946279787e-09	0.999999993181376	3.45099302015968e-10	6:39178454	rs1155347	chr6.4		6	39178454	6:38172169	3.7941e-22	6:39178454	3.01495013411973e-16	5756	18225	0.999999999941571	0.999999999430411	37640729	39639971	ENSG00000183826.16	BTBD9	protein_coding	38639929	-1	-538525	467760	-538525	6	1	6	37640729	39639971	1999242	235375
MYOI_Sakaue_34594039_1	MyoInf (Sakaue, Multi)	OTH	Th17_UT	Th17_UT	CD4	Sorted cell	ENSG00000124615	MOCS1	6199	5.36737217884857e-35	8.47462279715398e-10	6.33346439450975e-26	0.999999999146496	6.04790945441634e-12	6:39932022	rs116862472	chr6.4		6	39932022	6:39932022	1.02065e-50	6:39178454	3.01495013411973e-16	6338	18436	0.999999999999996	0.999999999430264	38934584	40932888	ENSG00000124615.17	MOCS1	protein_coding	39934462	-1	2440	2440	756008	0	0	5	38934584	40932888	1998304	235367
MYOI_Sakaue_34594039_1	MyoInf (Sakaue, Multi)	OTH	Th17_UT	Th17_UT	CD4	Sorted cell	ENSG00000080007	DDX43	6291	1.78394975221383e-13	0.00248992815221526	7.14677860756564e-11	0.997503719296896	6.35247924343556e-06	6:73362958	rs9446890	chr6.5		6	73362958	6:73362958	4.37338e-20	6:73695048	1.59618862079342e-09	6421	18291	0.999999999810156	0.998318335998377	72395461	74394228	ENSG00000080007.7	DDX43	protein_coding	73394828	1	-31870	-31870	300220	3	3	7	72395461	74394228	1998767	235357
MYOI_Sakaue_34594039_1	MyoInf (Sakaue, Multi)	OTH	Th17_UT	Th17_UT	CD4	Sorted cell	ENSG00000135297	MTO1	6313	0.000156498181449008	0.00232123655108229	0.0626580981287532	0.929361128584564	0.00550303855415171	6:73695048	rs79717953	chr6.5		6	73695048	6:73512158	1.60241e-08	6:73695048	1.59618862079342e-09	6444	18302	0.999056937467682	0.998323406203166	72461798	74461428	ENSG00000135297.15	MTO1	protein_coding	73461737	1	233311	50421	233311	5	1	5	72461798	74461428	1999630	235370
MYOI_Sakaue_34594039_1	MyoInf (Sakaue, Multi)	OTH	Th17_UT	Th17_UT	CD4	Sorted cell	ENSG00000105849	POLR1F	6798	0.00662444243529398	0.00954611468203984	0.389143191866075	0.560739677914426	0.0339465731021656	7:19009765	rs2107595	chr7.1		7	19009765	7:19709112	2.19202e-07	7:19009765	9.44617645869947e-09	6971	20647	0.989129336393895	0.915005254396487	18709218	20708755	ENSG00000105849.5	TWISTNB	protein_coding	19709037	-1	699272	-75	699272	2	0	2	18709218	20708755	1999537	235380
MYOI_Sakaue_34594039_1	MyoInf (Sakaue, Multi)	OTH	Th17_UT	Th17_UT	CD4	Sorted cell	ENSG00000061337	LZTS1	6178	1.83168939928864e-07	2.1672135808929e-06	0.0773825124230372	0.91556556200772	0.00704957518672253	8:20007045	rs1441763	chr8.1		8	20007045	8:20264206	2.70309e-08	8:20007045	2.24209380099816e-11	6405	20521	0.998095959678273	0.999974349629625	19304432	21301403	ENSG00000061337.15	LZTS1	protein_coding	20303963	-1	296918	39757	296918	5	1	5	19304432	21301403	1996971	235381
MYOI_Sakaue_34594039_1	MyoInf (Sakaue, Multi)	OTH	Th17_UT	Th17_UT	CD4	Sorted cell	ENSG00000104613	INTS10	7051	8.28119367556777e-12	2.46704548043718e-06	3.35670467906619e-06	0.999993893379689	2.82861870093955e-07	8:20007045	rs1441763	chr8.1		8	20007045	8:19844490	3.02884e-17	8:20007045	2.24209380099816e-11	7255	21388	0.999478599903432	0.999974488467798	18817191	20817032	ENSG00000104613.11	INTS10	protein_coding	19817416	1	189629	27074	189629	1	0	1	18817191	20817032	1999841	235382
MYOI_Sakaue_34594039_1	MyoInf (Sakaue, Multi)	OTH	Th17_UT	Th17_UT	CD4	Sorted cell	ENSG00000147408	CSGALNACT1	7248	1.16739611018586e-11	2.50268213701348e-06	4.66454418982592e-06	0.999992317413439	5.15348558754898e-07	8:20007045	rs1441763	chr8.1		8	20007045	8:19469323	2.68251e-19	8:20007045	2.24209380099816e-11	7454	21697	0.999989154592509	0.999974477685486	18758054	20757833	ENSG00000147408.14	CSGALNACT1	protein_coding	19757277	-1	-249768	287954	-249768	2	1	2	18758054	20757833	1999779	235383
MYOI_Sakaue_34594039_1	MyoInf (Sakaue, Multi)	OTH	Th17_UT	Th17_UT	CD4	Sorted cell	ENSG00000160271	RALGDS	5839	7.18542316049985e-27	1.22880795823999e-07	5.84747374511445e-20	0.99999987656841	5.50794814199444e-10	9:133134332	rs2519199	chr9.3		9	133134332	9:133134332	1.36598e-39	9:133271001	4.09071944580367e-13	6246	18080	0.999999999999988	0.999999911824	132149683	134149108	ENSG00000160271.14	RALGDS	protein_coding	133121240	-1	-13092	-13092	-149761	0	0	2	132149683	134149186	1999503	235388
MYOI_Sakaue_34594039_1	MyoInf (Sakaue, Multi)	OTH	Th17_UT	Th17_UT	CD4	Sorted cell	ENSG00000175164	ABO	5841	1.4436892965518e-60	1.2300312531785e-07	1.17370115982046e-53	0.999999869714068	7.28279250540885e-09	9:133251979	rs12216891	chr9.3		9	133251979	9:133251979	7.7235e-78	9:133271001	4.09071944580367e-13	6342	18098	1	0.999999912641455	132275229	134274424	ENSG00000175164.13	ABO	protein_coding	133275214	-1	23235	23235	4213	0	0	0	132275229	134274424	1999195	235391
MYOI_Sakaue_34594039_1	MyoInf (Sakaue, Multi)	OTH	Th17_UT	Th17_UT	CD4	Sorted cell	ENSG00000125482	TTF1	5247	1.30840259408889e-08	9.99053621698535e-08	0.11461673753447	0.875163922822698	0.0102192266534428	9:133271001	9_133271001_T_C	chr9.3		9	133271001	9:132404979	4.57866e-08	9:133271001	4.09071944580367e-13	5525	16796	0.99637681985576	0.999999925038322	131407966	133406717	ENSG00000125482.12	TTF1	protein_coding	132406840	-1	-864161	1861	-864161	15	0	15	131407966	133406717	1998751	235385
MYOI_Sakaue_34594039_1	MyoInf (Sakaue, Multi)	OTH	Th17_UT	Th17_UT	CD4	Sorted cell	ENSG00000148248	SURF4	5679	6.52603530426141e-08	4.67547665139821e-08	0.536067490317037	0.383967947970597	0.0799644496972463	9:133271001	9_133271001_T_C	chr9.3		9	133271001	9:133251979	9.30792e-09	9:133271001	4.09071944580367e-13	6212	17912	0.953112133007011	0.999999913217423	132376229	134376145	ENSG00000148248.13	SURF4	protein_coding	133376060	-1	105059	124081	105059	7	7	7	132376229	134376145	1999916	235386
MYOI_Sakaue_34594039_1	MyoInf (Sakaue, Multi)	OTH	Th17_UT	Th17_UT	CD4	Sorted cell	ENSG00000169925	BRD3	6342	6.77745100028917e-12	1.28663907122717e-07	5.26726694919348e-05	0.999943995492399	3.20316742583053e-06	9:133271001	9_133271001_T_C	chr9.3		9	133271001	9:134048001	3.80524e-12	9:133271001	4.09071944580367e-13	6982	18932	0.994844751999056	0.999999916455538	133069821	135068230	ENSG00000169925.16	BRD3	protein_coding	134068026	-1	797025	20025	797025	20	1	20	133069421	135068230	1998809	235390
MYOI_Sakaue_34594039_1	MyoInf (Sakaue, Multi)	OTH	Th17_UT	Th17_UT	CD4	Sorted cell	ENSG00000225756	DBH-AS1	5666	1.18852687241205e-08	1.0910114829198e-07	0.097596358455508	0.895881153467029	0.00652236709104725	9:133271001	9_133271001_T_C	chr9.3		9	133271001	9:133731275	1.96154e-07	9:133271001	4.09071944580367e-13	6256	17918	0.987829236617133	0.999999914728711	132657856	134656407	ENSG00000225756.1	DBH-AS1	lncRNA	133657313	-1	386312	-73962	386312	15	0	15	132657856	134656407	1998551	235394
MYOI_Sakaue_34594039_1	MyoInf (Sakaue, Multi)	OTH	Th17_UT	Th17_UT	CD4	Sorted cell	ENSG00000235106	BRD3OS	6215	1.30397511546183e-12	1.27731859824394e-07	1.02085803475763e-05	0.999989139189271	5.24497217890004e-07	9:133271001	9_133271001_T_C	chr9.3		9	133271001	9:134017699	6.22886e-13	9:133271001	4.09071944580367e-13	6849	18794	0.977717624297836	0.999999915372904	133025576	135024964	ENSG00000235106.9	LINC00094	protein_coding	134025481	1	-754480	-7782	-754480	18	0	18	133025576	135024964	1999388	235395
MYOI_Sakaue_34594039_1	MyoInf (Sakaue, Multi)	OTH	Th17_UT	Th17_UT	CD4	Sorted cell	ENSG00000148290	SURF1	5712	1.70440706829082e-27	1.21813803810091e-07	1.39919024511534e-20	0.999999877859743	3.26451085740414e-10	9:133344393	rs9645009	chr9.3		9	133344393	9:133344393	8.15628e-38	9:133271001	4.09071944580367e-13	6242	17923	0.974636899435597	0.999999913360596	132356890	134356436	ENSG00000148290.9	SURF1	protein_coding	133356487	-1	12094	12094	85486	2	2	5	132356890	134356436	1999546	235387
MYOI_Sakaue_34594039_1	MyoInf (Sakaue, Multi)	OTH	Th17_UT	Th17_UT	CD4	Sorted cell	ENSG00000123453	SARDH	5713	6.77302847914153e-17	1.22357493228956e-07	5.53544162111154e-10	0.999999871188856	5.90010621098449e-09	9:133699366	rs10993769	chr9.3		9	133699366	9:133698804	9.69436e-21	9:133271001	4.09071944580367e-13	6327	18003	0.988844431373469	0.999999914739315	132740148	134739710	ENSG00000123453.17	SARDH	protein_coding	133738352	-1	38986	39548	467351	0	0	16	132740148	134739781	1999633	235384
MYOI_Sakaue_34594039_1	MyoInf (Sakaue, Multi)	OTH	Th17_UT	Th17_UT	CD4	Sorted cell	ENSG00000160293	VAV2	6281	1.05229395641446e-30	1.28059444757915e-07	8.21722929784312e-24	0.999999871628512	3.12047985944512e-10	9:133955952	rs694505	chr9.3		9	133955952	9:133955952	1.99905e-36	9:133271001	4.09071944580367e-13	6912	18842	0.999994114186823	0.999999915307149	132992993	134992522	ENSG00000160293.16	VAV2	protein_coding	133992324	-1	36372	36372	721323	0	0	17	132992993	134992522	1999529	235389
MYOI_Sakaue_34594039_1	MyoInf (Sakaue, Multi)	OTH	Th17_UT	Th17_UT	CD4	Sorted cell	ENSG00000196363	WDR5	6460	1.59383179423954e-53	1.30444885615929e-07	1.22184290961952e-46	0.99999986925817	2.96939525701352e-10	9:134133592	rs55874211	chr9.3		9	134133592	9:134133592	4.76245e-65	9:133271001	4.09071944580367e-13	7100	19193	0.999181213929433	0.999999916379494	133135523	135135197	ENSG00000196363.9	WDR5	protein_coding	134136082	1	-2490	-2490	-865081	1	1	22	133135523	135135197	1999674	235393
MYOI_Sakaue_34594039_1	MyoInf (Sakaue, Multi)	OTH	Th17_UT	Th17_UT	CD4	Sorted cell	ENSG00000196793	ZNF239	6167	1.95665450689454e-11	1.15788651356654e-09	0.0166015870021283	0.982428688479787	0.000969723340632899	10:43985246	rs1870635	chr10.1		10	43985246	10:43575892	2.23361e-07	10:43985246	1.3551604946435e-15	6312	20530	0.999554717304835	0.999814991536387	42574673	44574228	ENSG00000196793.13	ZNF239	protein_coding	43574616	-1	-410630	-1276	-410630	4	0	4	42574673	44574228	1999555	235417
MYOI_Sakaue_34594039_1	MyoInf (Sakaue, Multi)	OTH	Th17_UT	Th17_UT	CD4	Sorted cell	ENSG00000107796	ACTA2	5334	1.1284858622526e-47	2.3598093441786e-08	4.78210597106368e-40	0.999999976325896	7.60051688718123e-11	10:88996389	rs6586167	chr10.2		10	88996389	10:88996389	1.40423e-56	10:89243047	1.96907457472016e-14	5485	16096	1.00000000000001	0.999999985993165	87992228	89991226	ENSG00000107796.13	ACTA2	protein_coding	88952773	-1	-43616	-43616	-290274	3	3	4	87992228	89991226	1998998	235400
MYOI_Sakaue_34594039_1	MyoInf (Sakaue, Multi)	OTH	Th17_UT	Th17_UT	CD4	Sorted cell	ENSG00000026103	FAS	5334	1.29400326940546e-11	2.35839684101661e-08	0.000548350756370893	0.999401347226023	5.02784206966168e-05	10:89243047	rs1412445	chr10.2		10	89243047	10:89000159	2.50112e-16	10:89243047	1.96907457472016e-14	5485	16096	0.999962881650252	0.999999985992035	87991126	89990259	ENSG00000026103.21	FAS	protein_coding	88990798	1	252249	9361	252249	3	2	3	87991126	89990563	1999437	235396
MYOI_Sakaue_34594039_1	MyoInf (Sakaue, Multi)	OTH	Th17_UT	Th17_UT	CD4	Sorted cell	ENSG00000107798	LIPA	5303	3.22632118479273e-15	2.47582805756324e-09	1.35265818253463e-07	0.102697844119005	0.897302018139346	10:89243047	rs1412445	chr10.2		10	89243047	10:89251701	7.22786e-18	10:89243047	1.96907457472016e-14	5507	16269	0.999999973598749	0.999999987283489	88414825	90414444	ENSG00000107798.17	LIPA	protein_coding	89251775	-1	8728	74	8728	0	0	0	88414825	90414444	1999619	235401
MYOI_Sakaue_34594039_1	MyoInf (Sakaue, Multi)	OTH	Th17_UT	Th17_UT	CD4	Sorted cell	ENSG00000138134	STAMBPL1	5135	1.69303075063461e-12	2.26609641036049e-08	7.47053089857736e-05	0.999919411862398	5.86016596022397e-06	10:89243047	rs1412445	chr10.2		10	89243047	10:88862525	1.94431e-16	10:89243047	1.96907457472016e-14	5274	15458	0.999998044797918	0.999999986459994	87972113	89879674	ENSG00000138134.11	STAMBPL1	protein_coding	88880245	1	362802	-17720	362802	6	0	6	87972113	89879674	1907561	235404
MYOI_Sakaue_34594039_1	MyoInf (Sakaue, Multi)	OTH	Th17_UT	Th17_UT	CD4	Sorted cell	ENSG00000138182	KIF20B	5268	1.74204697702095e-10	2.40325679817603e-08	0.0071935642362432	0.992394217155983	0.000412194401000173	10:89243047	rs1412445	chr10.2		10	89243047	10:89815887	1.42978e-08	10:89243047	1.96907457472016e-14	5479	16518	0.999229743365675	0.999999987214747	88701658	90700854	ENSG00000138182.14	KIF20B	protein_coding	89701590	1	-458543	114297	-458543	11	0	11	88701658	90700854	1999196	235406
MYOI_Sakaue_34594039_1	MyoInf (Sakaue, Multi)	OTH	Th17_UT	Th17_UT	CD4	Sorted cell	ENSG00000152782	PANK1	5214	5.45597434441852e-10	2.34217973191525e-08	0.0227154004389508	0.975140357051765	0.00214421854188873	10:89243047	rs1412445	chr10.2		10	89243047	10:89616679	4.13656e-11	10:89243047	1.96907457472016e-14	5424	16383	0.999501196738304	0.999999987181154	88645646	90645357	ENSG00000152782.16	PANK1	protein_coding	89645242	-1	402195	28563	402195	9	0	9	88645646	90645357	1999711	235410
MYOI_Sakaue_34594039_1	MyoInf (Sakaue, Multi)	OTH	Th17_UT	Th17_UT	CD4	Sorted cell	ENSG00000185745	IFIT1	5317	7.58062383201111e-11	2.37471855408959e-08	0.00318135920815679	0.996597489024031	0.00022112794481998	10:89243047	rs1412445	chr10.2		10	89243047	10:89378573	1.18089e-14	10:89243047	1.96907457472016e-14	5521	16253	0.999932610395368	0.999999987302721	88392612	90391928	ENSG00000185745.9	IFIT1	protein_coding	89392623	1	-149576	-14050	-149576	5	0	5	88392612	90391928	1999316	235416
MYOI_Sakaue_34594039_1	MyoInf (Sakaue, Multi)	OTH	Th17_UT	Th17_UT	CD4	Sorted cell	ENSG00000232229	LINC00865	5156	6.650374796904e-12	2.40836851673973e-08	0.000276056058794998	0.999710136653676	1.37831971935256e-05	10:89243047	rs1412445	chr10.2		10	89243047	10:89683616	1.90492e-14	10:89243047	1.96907457472016e-14	5365	16432	0.999993610856506	0.999999987178686	88829519	90829127	ENSG00000232229.5	LINC00865	lncRNA	89853595	1	-610548	-169979	-610548	12	2	12	88829519	90829127	1999608	235423
MYOI_Sakaue_34594039_1	MyoInf (Sakaue, Multi)	OTH	Th17_UT	Th17_UT	CD4	Sorted cell	ENSG00000152778	IFIT5	5303	2.45716970114649e-18	2.38517102755176e-08	1.03018593368766e-10	0.999999975938302	1.06971748783383e-10	10:89401598	rs303212	chr10.2		10	89401598	10:89401598	3.23771e-31	10:89243047	1.96907457472016e-14	5507	16269	0.999999999997706	0.999999987283489	88414825	90414444	ENSG00000152778.8	IFIT5	protein_coding	89414568	1	-12970	-12970	-171521	0	0	6	88414825	90414444	1999619	235409
MYOI_Sakaue_34594039_1	MyoInf (Sakaue, Multi)	OTH	Th17_UT	Th17_UT	CD4	Sorted cell	ENSG00000138111	MFSD13A	3357	3.46212630060775e-33	1.59905468282003e-10	2.16510806930794e-23	0.9999999700443	2.9795794048245e-08	10:102689687	rs11191368	chr10.3		10	102689687	10:102469831	6.42075e-35	10:102892566	5.71524534706507e-16	3461	14637	0.999639273737278	0.999776205796037	101461455	103461080	ENSG00000138111.14	MFSD13A	protein_coding	102461395	1	228292	8436	431171	6	0	14	101461455	103461080	1999625	235403
MYOI_Sakaue_34594039_1	MyoInf (Sakaue, Multi)	OTH	Th17_UT	Th17_UT	CD4	Sorted cell	ENSG00000156398	SFXN2	3482	5.17143572751736e-20	1.62188588179349e-10	3.18853242083236e-10	0.999999997962	1.55696056952902e-09	10:102831636	rs17115100	chr10.3		10	102831636	10:102727625	1.05857e-20	10:102892566	5.71524534706507e-16	3588	14846	0.999999999761317	0.999776205796105	101716138	103714386	ENSG00000156398.12	SFXN2	protein_coding	102714636	1	117000	12989	177930	1	0	6	101716138	103714386	1998248	235413
MYOI_Sakaue_34594039_1	MyoInf (Sakaue, Multi)	OTH	Th17_UT	Th17_UT	CD4	Sorted cell	ENSG00000076685	NT5C2	3978	3.16191946609571e-11	1.34467034161499e-10	0.188626334721011	0.802159711838561	0.0092139532743411	10:102892566	rs11191447	chr10.3		10	102892566	10:102831425	2.98826e-08	10:102892566	5.71524534706507e-16	4082	15344	0.997307876615667	0.999776205794185	102197650	104193207	ENSG00000076685.18	NT5C2	protein_coding	103193272	-1	300706	361847	300706	4	9	4	102197650	104193207	1995557	235399
MYOI_Sakaue_34594039_1	MyoInf (Sakaue, Multi)	OTH	Th17_UT	Th17_UT	CD4	Sorted cell	ENSG00000138172	CALHM2	4173	1.5966120014845e-14	1.71825388321903e-10	9.29097887814051e-05	0.999883505992501	2.35840468766447e-05	10:102892566	rs11191447	chr10.3		10	102892566	10:103471622	1.95109e-21	10:102892566	5.71524534706507e-16	4277	15730	0.99999868529007	0.999776205789068	102453745	104452158	ENSG00000138172.10	CALHM2	protein_coding	103452370	-1	559804	-19252	559804	12	1	12	102453745	104452158	1998413	235405
MYOI_Sakaue_34594039_1	MyoInf (Sakaue, Multi)	OTH	Th17_UT	Th17_UT	CD4	Sorted cell	ENSG00000156374	PCGF6	4086	2.09671455600838e-12	1.68133777011575e-10	0.0123059926794754	0.986806065621612	0.000887941528680579	10:102892566	rs11191447	chr10.3		10	102892566	10:103299082	2.36333e-07	10:102892566	5.71524534706507e-16	4189	15596	0.99985568870481	0.999776205789252	102351813	104350590	ENSG00000156374.14	PCGF6	protein_coding	103351140	-1	458574	52058	458574	6	0	6	102351813	104350590	1998777	235412
MYOI_Sakaue_34594039_1	MyoInf (Sakaue, Multi)	OTH	Th17_UT	Th17_UT	CD4	Sorted cell	ENSG00000198728	LDB1	3599	9.44650786331478e-11	7.02820047194807e-11	0.520638005566217	0.387231150027597	0.0921308442414386	10:102892566	rs11191447	chr10.3		10	102892566	10:102141952	4.4322e-16	10:102892566	5.71524534706507e-16	3693	14925	0.988231997611249	0.99975394374156	101120596	103120090	ENSG00000198728.10	LDB1	protein_coding	102120368	-1	-772198	-21584	-772198	26	1	26	101120596	103120090	1999494	235419
MYOI_Sakaue_34594039_1	MyoInf (Sakaue, Multi)	OTH	Th17_UT	Th17_UT	CD4	Sorted cell	ENSG00000214435	AS3MT	3607	3.22096138201496e-16	1.6543230235347e-10	1.94698825262576e-06	0.999995684761084	2.36808523147578e-06	10:102892566	rs11191447	chr10.3		10	102892566	10:102858938	3.45268e-13	10:102892566	5.71524534706507e-16	3713	15143	0.971692586540014	0.999776205794761	101872850	103869093	ENSG00000214435.7	AS3MT	protein_coding	102869470	1	23096	-10532	23096	0	0	0	101872222	103869093	1996871	235421
MYOI_Sakaue_34594039_1	MyoInf (Sakaue, Multi)	OTH	Th17_UT	Th17_UT	CD4	Sorted cell	ENSG00000269609	C10orf95-AS1	3362	8.33763008622709e-14	1.59686784067368e-10	0.000521837720178997	0.999451684229933	2.64778901190944e-05	10:102892566	rs11191447	chr10.3		10	102892566	10:102437570	5.22377e-17	10:102892566	5.71524534706507e-16	3467	14625	0.999992765451315	0.999776205796218	101450398	103449535	ENSG00000269609.5	RPARP-AS1	lncRNA	102435771	1	456795	1799	456795	16	0	16	101450398	103449535	1999137	235425
MYOI_Sakaue_34594039_1	MyoInf (Sakaue, Multi)	OTH	Th17_UT	Th17_UT	CD4	Sorted cell	ENSG00000166436	TRIM66	4384	2.04259271310013e-07	0.00348006951792041	5.84822983773597e-05	0.996392707924052	6.85360003787031e-05	11:8701074	rs7123653	chr11.1		11	8701074	11:8704079	7.77541e-15	11:8811812	2.10814389263157e-09	4523	18107	0.999998972980872	0.997573090966786	7672094	9670835	ENSG00000166436.15	TRIM66	protein_coding	8682665	-1	-18409	-21414	-129147	3	3	5	7672094	9670835	1998741	235438
MYOI_Sakaue_34594039_1	MyoInf (Sakaue, Multi)	OTH	Th17_UT	Th17_UT	CD4	Sorted cell	ENSG00000175348	TMEM9B	4722	2.91145313744719e-05	0.00321866707204072	0.00868990450199043	0.960653989919042	0.0274083239755522	11:8807621	rs2292049	chr11.1		11	8807621	11:8871646	7.06641e-12	11:8811812	2.10814389263157e-09	4860	17370	0.99981833534868	0.997640689741784	7973042	9965005	ENSG00000175348.10	TMEM9B	protein_coding	8964442	-1	156821	92796	152630	4	3	3	7973042	9965005	1991963	235455
MYOI_Sakaue_34594039_1	MyoInf (Sakaue, Multi)	OTH	Th17_UT	Th17_UT	CD4	Sorted cell	ENSG00000166402	TUB	5378	0.000543110586961292	0.00306976168521866	0.148456908635046	0.839096644540833	0.00883357455194095	11:8811812	rs10743091	chr11.1		11	8811812	11:8018970	7.18673e-08	11:8811812	2.10814389263157e-09	5502	18966	0.998039302805532	0.997773436601922	7019438	9017265	ENSG00000166402.8	TUB	protein_coding	8081211	1	730601	-62241	730601	10	0	10	7019438	9017265	1997827	235436
MYOI_Sakaue_34594039_1	MyoInf (Sakaue, Multi)	OTH	Th17_UT	Th17_UT	CD4	Sorted cell	ENSG00000166405	RIC3	5171	0.000152518084985443	0.00344202485175829	0.0421403575311305	0.951019220186883	0.00324587934524265	11:8811812	rs10743091	chr11.1		11	8811812	11:8171024	2.03854e-14	11:8811812	2.10814389263157e-09	5300	18764	0.979428104181842	0.99772186807735	7169449	9167269	ENSG00000166405.14	RIC3	protein_coding	8169025	-1	-642787	-1999	-642787	9	0	9	7169449	9167269	1997820	235437
MYOI_Sakaue_34594039_1	MyoInf (Sakaue, Multi)	OTH	Th17_UT	Th17_UT	CD4	Sorted cell	ENSG00000166471	TMEM41B	4688	0.00197134553175748	0.00112840884021369	0.602550620453903	0.344844864832589	0.0495047603415366	11:8811812	rs10743091	chr11.1		11	8811812	11:10074800	6.37349e-07	11:8811812	2.10814389263157e-09	4833	16962	0.984984822338705	0.99773807118937	8314914	10312730	ENSG00000166471.10	TMEM41B	protein_coding	9314593	-1	502781	-760207	502781	12	16	12	8314914	10312730	1997816	235440
MYOI_Sakaue_34594039_1	MyoInf (Sakaue, Multi)	OTH	Th17_UT	Th17_UT	CD4	Sorted cell	ENSG00000166483	WEE1	4592	0.000588702292020036	0.00259469117150781	0.181198903749389	0.79860960754385	0.0170080952432337	11:8811812	rs10743091	chr11.1		11	8811812	11:9585092	4.21715e-09	11:8811812	2.10814389263157e-09	4760	16842	0.97097424790785	0.997790638264644	8573850	10572956	ENSG00000166483.10	WEE1	protein_coding	9573670	1	-761858	11422	-761858	17	1	17	8573850	10572956	1999106	235441
MYOI_Sakaue_34594039_1	MyoInf (Sakaue, Multi)	OTH	Th17_UT	Th17_UT	CD4	Sorted cell	ENSG00000175390	EIF3F	5409	0.00206142540912255	0.00142085190424879	0.560610876876321	0.386352918985524	0.0495539268247836	11:8811812	rs10743091	chr11.1		11	8811812	11:7988583	5.47476e-18	11:8811812	2.10814389263157e-09	5528	19038	0.989646981218081	0.997762287199616	6971407	8968327	ENSG00000175390.13	EIF3F	protein_coding	7987337	1	824475	1246	824475	11	0	11	6971407	8968327	1996920	235457
MYOI_Sakaue_34594039_1	MyoInf (Sakaue, Multi)	OTH	Th17_UT	Th17_UT	CD4	Sorted cell	ENSG00000205339	IPO7	4671	2.04709131163806e-06	0.0032411562326415	0.000629116638790832	0.996079259270728	4.8420766527368e-05	11:8811812	rs10743091	chr11.1		11	8811812	11:9407860	2.13495e-14	11:8811812	2.10814389263157e-09	4826	16868	0.999989654084657	0.997781051751067	8384731	10384146	ENSG00000205339.9	IPO7	protein_coding	9384652	1	-572840	23208	-572840	13	0	13	8384731	10384146	1999415	235459
MYOI_Sakaue_34594039_1	MyoInf (Sakaue, Multi)	OTH	Th17_UT	Th17_UT	CD4	Sorted cell	ENSG00000166452	AKIP1	4595	1.04258940832343e-25	0.00264804636046974	3.21338802378264e-23	0.815944584683051	0.181407368956478	11:8862761	rs2742545	chr11.1		11	8862761	11:8861346	8.65941e-35	11:8811812	2.10814389263157e-09	4726	16821	0.999999999996104	0.997705252606635	7973042	9911122	ENSG00000166452.11	AKIP1	protein_coding	8911189	1	-48428	-49843	-99377	0	0	0	7973042	9911122	1938080	235439
MYOI_Sakaue_34594039_1	MyoInf (Sakaue, Multi)	OTH	Th17_UT	Th17_UT	CD4	Sorted cell	ENSG00000254860	TMEM9B-AS1	4721	5.57796415366482e-65	0.00333866480724348	1.665063948083e-62	0.996616321476997	4.50137157615469e-05	11:8965891	rs2568092	chr11.1		11	8965891	11:8965891	2.30096e-83	11:8811812	2.10814389263157e-09	4859	17368	1	0.997640832259994	7973042	9964433	ENSG00000254860.5	TMEM9B-AS1	lncRNA	8964881	1	1010	1010	-153069	0	0	4	7973042	9964433	1991391	235463
MYOI_Sakaue_34594039_1	MyoInf (Sakaue, Multi)	OTH	Th17_UT	Th17_UT	CD4	Sorted cell	ENSG00000133789	SWAP70	4510	1.20207822605167e-16	0.00323587372084587	3.70277050215897e-14	0.996748570965096	1.55553140210226e-05	11:9695803	rs360045	chr11.1		11	9695803	11:9695803	6.92235e-26	11:8811812	2.10814389263157e-09	4686	16829	0.999999999999996	0.997620383649959	8664138	10664037	ENSG00000133789.14	SWAP70	protein_coding	9664077	1	31726	31726	-852265	1	1	22	8664138	10664037	1999899	235430
MYOI_Sakaue_34594039_1	MyoInf (Sakaue, Multi)	OTH	Th17_UT	Th17_UT	CD4	Sorted cell	ENSG00000133895	MEN1	3728	4.56914310192545e-11	0.00529247048446228	8.58734690600294e-09	0.994678373928954	2.91469535466491e-05	11:64816759	rs470763	chr11.2		11	64816759	11:64797768	3.07838e-19	11:65799248	5.24897175034313e-09	3917	15385	0.999985929709126	0.991530743326159	63813223	65811288	ENSG00000133895.14	MEN1	protein_coding	64810551	-1	-6208	12783	-988697	0	1	68	63812540	65811288	1998748	235431
MYOI_Sakaue_34594039_1	MyoInf (Sakaue, Multi)	OTH	Th17_UT	Th17_UT	CD4	Sorted cell	ENSG00000110047	EHD1	3799	3.09024795859476e-08	0.00535995619550021	5.73436649553616e-06	0.994611200187474	2.30783480497368e-05	11:64878399	rs1211284	chr11.2		11	64878399	11:64877647	8.08563e-19	11:65799248	5.24897175034313e-09	3974	15583	0.999999888818112	0.991507590518666	63888374	65887922	ENSG00000110047.17	EHD1	protein_coding	64878621	-1	222	974	-920627	0	0	66	63888374	65887922	1999548	235429
MYOI_Sakaue_34594039_1	MyoInf (Sakaue, Multi)	OTH	Th17_UT	Th17_UT	CD4	Sorted cell	ENSG00000254614	CAPN1-AS1	3907	6.14969817087241e-38	0.0053775472408005	1.13742286152338e-35	0.99460898652306	1.34662361333895e-05	11:65180806	rs3953797	chr11.2		11	65180806	11:65180806	2.60779e-49	11:65799248	5.24897175034313e-09	4084	15705	0.999999999999996	0.9915388226124	64182430	66181650	ENSG00000254614.2	AP003068.2	lncRNA	65180884	-1	78	78	-618364	0	0	41	64182430	66181650	1999220	235462
MYOI_Sakaue_34594039_1	MyoInf (Sakaue, Multi)	OTH	Th17_UT	Th17_UT	CD4	Sorted cell	ENSG00000176973	FAM89B	3682	1.08766377363969e-05	0.00512605035467912	0.00205744822093721	0.969624528388474	0.0231810963981733	11:65571907	rs11227227	chr11.2		11	65571907	11:65571473	1.81612e-22	11:65799248	5.24897175034313e-09	3847	15352	0.999963453614297	0.99159078575642	64572616	66572212	ENSG00000176973.7	FAM89B	protein_coding	65572538	1	-631	-1065	226710	0	0	16	64572616	66572212	1999596	235458
MYOI_Sakaue_34594039_1	MyoInf (Sakaue, Multi)	OTH	Th17_UT	Th17_UT	CD4	Sorted cell	ENSG00000173327	MAP3K11	3647	6.36466130008367e-09	0.00523505096358902	1.20526993278772e-06	0.991352229743779	0.00341150765803901	11:65613445	rs2004649	chr11.2		11	65613445	11:65613445	1.18804e-19	11:65799248	5.24897175034313e-09	3812	15316	0.999999975263338	0.991614955961809	64615976	66614190	ENSG00000173327.7	MAP3K11	protein_coding	65614221	-1	776	776	-185027	0	0	12	64615976	66614190	1998214	235449
MYOI_Sakaue_34594039_1	MyoInf (Sakaue, Multi)	OTH	Th17_UT	Th17_UT	CD4	Sorted cell	ENSG00000173442	EHBP1L1	3692	0.00282902306116636	0.00214470636818247	0.534554988972541	0.405178720616054	0.0552925609820559	11:65638129	rs2306363	chr11.2		11	65638129	11:65478358	4.65374e-07	11:65799248	5.24897175034313e-09	3855	15369	0.98651224615864	0.991594605245497	64577820	66575220	ENSG00000173442.12	EHBP1L1	protein_coding	65576053	1	62076	-97695	223195	4	10	14	64576075	66575220	1999145	235450
MYOI_Sakaue_34594039_1	MyoInf (Sakaue, Multi)	OTH	Th17_UT	Th17_UT	CD4	Sorted cell	ENSG00000213445	SIPA1	3655	5.84601602545726e-10	7.42277926641957e-05	1.10580854546711e-07	0.0127530660377012	0.987172595004178	11:65638129	rs2306363	chr11.2		11	65638129	11:65638129	2.7735e-23	11:65799248	5.24897175034313e-09	3823	15333	0.999940388916194	0.991612839913537	64639913	66636865	ENSG00000213445.9	SIPA1	protein_coding	65638101	1	28	28	161147	0	0	10	64639913	66636865	1996952	235460
MYOI_Sakaue_34594039_1	MyoInf (Sakaue, Multi)	OTH	Th17_UT	Th17_UT	CD4	Sorted cell	ENSG00000172922	RNASEH2C	3623	5.78025207041042e-08	0.00528402494180501	1.08650478759848e-05	0.993227848942293	0.00147720326550371	11:65706327	rs10750766	chr11.2		11	65706327	11:65695372	8.62822e-20	11:65799248	5.24897175034313e-09	3788	15430	0.999999702542281	0.99170975422546	64721134	66718672	ENSG00000172922.8	RNASEH2C	protein_coding	65720798	-1	14471	25426	-78450	1	1	5	64721134	66718672	1997538	235448
MYOI_Sakaue_34594039_1	MyoInf (Sakaue, Multi)	OTH	Th17_UT	Th17_UT	CD4	Sorted cell	ENSG00000014216	CAPN1	3907	0.00111949245969117	0.00401453021724899	0.207122657146509	0.742690057446065	0.0450532627304865	11:65799248	rs557675	chr11.2		11	65799248	11:65176711	2.34913e-09	11:65799248	5.24897175034313e-09	4084	15700	0.995673489952224	0.991540439287638	64180882	66179885	ENSG00000014216.15	CAPN1	protein_coding	65181928	1	617320	-5217	617320	40	1	40	64180882	66179885	1999003	235426
MYOI_Sakaue_34594039_1	MyoInf (Sakaue, Multi)	OTH	Th17_UT	Th17_UT	CD4	Sorted cell	ENSG00000087365	SF3B2	3546	0.00260700200795728	0.00227045497286705	0.503245914952541	0.438208696125317	0.0536679319413178	11:65799248	rs557675	chr11.2		11	65799248	11:66057001	6.78432e-07	11:65799248	5.24897175034313e-09	3703	15024	0.989253733048656	0.991772379480489	65050736	67049700	ENSG00000087365.15	SF3B2	protein_coding	66052364	1	-253116	4637	-253116	17	0	17	65050736	67049700	1998964	235427
MYOI_Sakaue_34594039_1	MyoInf (Sakaue, Multi)	OTH	Th17_UT	Th17_UT	CD4	Sorted cell	ENSG00000110025	SNX15	3874	0.000775356494178949	0.00458660369271309	0.142616624306279	0.84363478155017	0.00838663395665893	11:65799248	rs557675	chr11.2		11	65799248	11:64898846	4.8703e-11	11:65799248	5.24897175034313e-09	4044	15803	0.99705596850777	0.991406170715653	64029592	66027319	ENSG00000110025.12	SNX15	protein_coding	65027439	1	771809	-128593	771809	57	7	57	64029592	66027319	1997727	235428
MYOI_Sakaue_34594039_1	MyoInf (Sakaue, Multi)	OTH	Th17_UT	Th17_UT	CD4	Sorted cell	ENSG00000149809	TM7SF2	3908	0.00349996451604411	0.00174974039326605	0.643725922744696	0.321781472127071	0.0292429002189225	11:65799248	rs557675	chr11.2		11	65799248	11:65125893	7.92773e-08	11:65799248	5.24897175034313e-09	4083	15804	0.984403743080261	0.991533113040154	64112009	66110948	ENSG00000149809.14	TM7SF2	protein_coding	65111872	1	687376	14021	687376	49	4	49	64112009	66110948	1998939	235433
MYOI_Sakaue_34594039_1	MyoInf (Sakaue, Multi)	OTH	Th17_UT	Th17_UT	CD4	Sorted cell	ENSG00000162241	SLC25A45	3801	0.00117172094900708	0.00407169905297803	0.219391319007031	0.762362221420291	0.0130030395706933	11:65799248	rs557675	chr11.2		11	65799248	11:65378786	2.79907e-09	11:65799248	5.24897175034313e-09	3962	15514	0.996075324673075	0.991617158813151	64383765	66383296	ENSG00000162241.12	SLC25A45	protein_coding	65382646	-1	-416602	3860	-416602	29	0	29	64383765	66383296	1999531	235434
MYOI_Sakaue_34594039_1	MyoInf (Sakaue, Multi)	OTH	Th17_UT	Th17_UT	CD4	Sorted cell	ENSG00000162298	SYVN1	3895	0.000482945400874821	0.00487669090026987	0.0891688984291523	0.900404157461866	0.00506730780783724	11:65799248	rs557675	chr11.2		11	65799248	11:65127730	9.55758e-15	11:65799248	5.24897175034313e-09	4067	15743	0.998140376263955	0.991543313314743	64134996	66134501	ENSG00000162298.18	SYVN1	protein_coding	65134519	-1	-664729	6789	-664729	44	0	44	64134996	66134501	1999505	235435
MYOI_Sakaue_34594039_1	MyoInf (Sakaue, Multi)	OTH	Th17_UT	Th17_UT	CD4	Sorted cell	ENSG00000168056	LTBP3	3648	0.00244898774221142	0.00213246686835802	0.464495780537821	0.404296352772701	0.126626412078909	11:65799248	rs557675	chr11.2		11	65799248	11:65558683	1.62905e-08	11:65799248	5.24897175034313e-09	3816	15311	0.944497621265085	0.991592299363441	64559224	66558891	ENSG00000168056.15	LTBP3	protein_coding	65558359	-1	-240889	-324	-240889	19	0	19	64559224	66558891	1999667	235442
MYOI_Sakaue_34594039_1	MyoInf (Sakaue, Multi)	OTH	Th17_UT	Th17_UT	CD4	Sorted cell	ENSG00000172757	CFL1	3531	0.00353223622714261	0.00140317641693923	0.671207690917078	0.266561336780479	0.0572955596583611	11:65799248	rs557675	chr11.2		11	65799248	11:65855876	7.41206e-08	11:65799248	5.24897175034313e-09	3688	15262	0.984576092206977	0.991733319628583	64862178	66862011	ENSG00000172757.12	CFL1	protein_coding	65858180	-1	58932	2304	58932	1	0	1	64862178	66862011	1999833	235446
MYOI_Sakaue_34594039_1	MyoInf (Sakaue, Multi)	OTH	Th17_UT	Th17_UT	CD4	Sorted cell	ENSG00000173715	TOP6BL	3615	0.0052900266851921	0.00188484341237715	0.695247396943479	0.24765033983209	0.0499273931268621	11:65799248	rs557675	chr11.2		11	65799248	11:66433760	2.96878e-08	11:65799248	5.24897175034313e-09	3830	14855	0.979122240739183	0.990606964466388	65744494	67744348	ENSG00000173715.15	C11orf80	protein_coding	66744769	1	-945521	-311009	-945521	58	19	58	65744494	67744348	1999854	235451
MYOI_Sakaue_34594039_1	MyoInf (Sakaue, Multi)	OTH	Th17_UT	Th17_UT	CD4	Sorted cell	ENSG00000172803	SNX32	3564	9.9664746215029e-08	0.00524413993103183	1.89041358994932e-05	0.994694032892562	4.28233757589488e-05	11:65834089	rs17854357	chr11.2		11	65834089	11:65834089	1.34515e-19	11:65799248	5.24897175034313e-09	3721	15290	0.999996945972377	0.991738114628363	64834461	66833621	ENSG00000172803.17	SNX32	protein_coding	65833963	1	126	126	-34715	0	0	0	64834461	66833621	1999160	235447
MYOI_Sakaue_34594039_1	MyoInf (Sakaue, Multi)	OTH	Th17_UT	Th17_UT	CD4	Sorted cell	ENSG00000172638	EFEMP2	3532	5.59964820594835e-10	0.00522497036252777	1.06609241933117e-07	0.994759130172932	1.57922953327586e-05	11:65874460	rs625652	chr11.2		11	65874460	11:65871903	3.43962e-16	11:65799248	5.24897175034313e-09	3691	15233	0.999999953400538	0.991736297664824	64873756	66873185	ENSG00000172638.12	EFEMP2	protein_coding	65872800	-1	-1660	897	73552	0	0	3	64873756	66873356	1999600	235445
MYOI_Sakaue_34594039_1	MyoInf (Sakaue, Multi)	OTH	Th17_UT	Th17_UT	CD4	Sorted cell	ENSG00000172543	CTSW	3546	3.60551989996284e-82	0.00522643692891891	6.86214868518642e-80	0.99471325748946	6.03055816225073e-05	11:65887922	rs641018	chr11.2		11	65887922	11:65876556	1.71348e-101	11:65799248	5.24897175034313e-09	3705	15238	0.999999999999994	0.991735049039058	64880577	66879717	ENSG00000172543.7	CTSW	protein_coding	65879837	1	8085	-3281	-80589	0	0	4	64880577	66879717	1999140	235444
MYOI_Sakaue_34594039_1	MyoInf (Sakaue, Multi)	OTH	Th17_UT	Th17_UT	CD4	Sorted cell	ENSG00000175376	EIF1AD	3579	2.7073789604249e-30	0.00518004216523065	5.19925223973129e-28	0.994775560844322	4.43969904490749e-05	11:65947739	rs7927841	chr11.2		11	65947739	11:65938254	1.06899e-48	11:65799248	5.24897175034313e-09	3737	15102	0.982374264553886	0.991762252031292	65002259	67001872	ENSG00000175376.8	EIF1AD	protein_coding	66002157	-1	54418	63903	202909	1	2	12	65002259	67001872	1999613	235456
MYOI_Sakaue_34594039_1	MyoInf (Sakaue, Multi)	OTH	Th17_UT	Th17_UT	CD4	Sorted cell	ENSG00000175334	BANF1	3579	1.22405183681752e-13	0.00517986040609938	2.35066990884863e-11	0.99474060928453	7.95302857406395e-05	11:65975367	rs56154109	chr11.2		11	65975367	11:65956820	2.59447e-29	11:65799248	5.24897175034313e-09	3737	15102	0.999980858216666	0.991762252031292	65002259	67001872	ENSG00000175334.7	BANF1	protein_coding	66002503	1	-27136	-45683	-203255	1	2	13	65002259	67001872	1999613	235454
MYOI_Sakaue_34594039_1	MyoInf (Sakaue, Multi)	OTH	Th17_UT	Th17_UT	CD4	Sorted cell	ENSG00000254461	AP001107.4	3434	2.22910561116274e-08	0.00508455097716079	4.36168765010463e-06	0.994893313192798	1.77518513366915e-05	11:66214375	rs3016319	chr11.2		11	66214375	11:66214375	8.38359e-14	11:65799248	5.24897175034313e-09	3601	14821	0.999999464197384	0.991901079085534	65261966	67261405	ENSG00000254461.1	AP001107.4	lncRNA	66261834	-1	47459	47459	462586	2	2	22	65261966	67261405	1999439	235461
MYOI_Sakaue_34594039_1	MyoInf (Sakaue, Multi)	OTH	Th17_UT	Th17_UT	CD4	Sorted cell	ENSG00000255517	DPP3-DT	3406	2.07640571181738e-09	0.0050466968017551	4.09355098282192e-07	0.994936108171547	1.67835951937768e-05	11:66434238	rs3867131	chr11.2		11	66434238	11:66469804	4.27176e-14	11:65799248	5.24897175034313e-09	3575	14709	0.999997941589385	0.992044131297419	65480603	67479999	ENSG00000255517.6	AP002748.3	lncRNA	66480246	-1	46008	10442	680998	2	0	41	65480603	67479999	1999396	235464
MYOI_Sakaue_34594039_1	MyoInf (Sakaue, Multi)	OTH	Th17_UT	Th17_UT	CD4	Sorted cell	ENSG00000174080	CTSF	3398	2.85133787246136e-25	0.00503175735479826	5.63807650597901e-23	0.994951617389438	1.66252557670151e-05	11:66556951	rs679228	chr11.2		11	66556951	11:66556951	1.08403e-39	11:65799248	5.24897175034313e-09	3572	14662	0.999938494192672	0.992149309622223	65568906	67568765	ENSG00000174080.10	CTSF	protein_coding	66568606	-1	11655	11655	769358	1	1	49	65568906	67568765	1999859	235453
MYOI_Sakaue_34594039_1	MyoInf (Sakaue, Multi)	OTH	Th17_UT	Th17_UT	CD4	Sorted cell	ENSG00000173992	CCS	3436	3.65540161883264e-08	0.00519570244082559	6.99868626756344e-06	0.994776883594439	2.03787244519454e-05	11:66654505	rs34900764	chr11.2		11	66654505	11:66595526	8.80481e-20	11:65799248	5.24897175034313e-09	3612	14659	0.999970000269352	0.991928335858114	65593838	67592630	ENSG00000173992.8	CCS	protein_coding	66593185	1	61320	2341	-793937	4	0	51	65593838	67592630	1998792	235452
MYOI_Sakaue_34594039_1	MyoInf (Sakaue, Multi)	OTH	Th17_UT	Th17_UT	CD4	Sorted cell	ENSG00000137714	FDX1	4482	2.44221732659855e-07	2.69487310498671e-06	0.0655565961452376	0.723105108627458	0.211335356132466	11:110366813	rs75112503	chr11.5		11	110366813	11:110461124	4.00737e-10	11:110366813	4.67025035242252e-12	4640	15019	0.998570033042007	0.999995312016236	109430768	111429800	ENSG00000137714.2	FDX1	protein_coding	110429948	1	-63135	31176	-63135	0	0	0	109430768	111429800	1999032	235432
MYOI_Sakaue_34594039_1	MyoInf (Sakaue, Multi)	OTH	Th17_UT	Th17_UT	CD4	Sorted cell	ENSG00000052126	PLEKHA5	5827	1.89877488252489e-12	4.14437531799741e-05	4.58137930551992e-08	0.999958209085996	3.01345131219841e-07	12:19126515	rs7966821	chr12.1		12	19126515	12:19126515	1.02917e-18	12:20005226	1.82848986227314e-11	5991	18134	0.999999673012626	0.997161309018487	18129991	20127962	ENSG00000052126.14	PLEKHA5	protein_coding	19129733	1	-3218	-3218	875493	0	0	5	18129991	20128793	1998802	235466
