## Supplementary material for "Design and interpretation of eQTL-GWAS colocalisation studies: lessons from a large-scale evaluation": Supp. Table 4 (part 81 of 110)

imd	IMD_label	Trait_class	blood_cell	bc_label	cell_type	exp_type	gid2	gn2	nsnps	H0	H1	H2	H3	H4	bestsnp_pid	bestsnp_rsid	cl	pmstat	CHR38	BP38	lead_eqtl_pid	lead_eqtl_P	lead_imd_pid	lead_imd_P	nSNP_eQTL_pre	nSNP_GWAS_pre	PP_eQTL_GWAS	PP_GWAS_eQTL	bp_lo	bp_hi	Gene_id	Gene_name	gene_biotype	TSS	strand	d_TSS_c	d_TSS_e	d_TSS_i	n_ingenes_c	n_ingenes_e	n_ingenes_i	eqtl_st	eqtl_en	eqtl_len	idx
MYOI_Sakaue_34594039_1	MyoInf (Sakaue, Multi)	OTH	Th17_UT	Th17_UT	CD4	Sorted cell	ENSG00000052126	PLEKHA5	5827	1.89877488252489e-12	4.14437531799741e-05	4.58137930551992e-08	0.999958209085996	3.01345131219841e-07	12:19126515	rs7966821	chr12.2		12	19126515	12:19126515	1.02917e-18	12:20005226	1.82848986227314e-11	5991	18134	0.999999673012626	0.997161309018487	18129991	20127962	ENSG00000052126.14	PLEKHA5	protein_coding	19129733	1	-3218	-3218	875493	0	0	5	18129991	20128793	1998802	235466
MYOI_Sakaue_34594039_1	MyoInf (Sakaue, Multi)	OTH	Th17_UT	Th17_UT	CD4	Sorted cell	ENSG00000257594	GALNT4	3558	9.04067913716529e-20	2.08205420418934e-06	4.34213877579963e-14	0.999987724060329	1.01938854238713e-05	12:89545558	rs11105326	chr12.4		12	89545558	12:89442393	5.64476e-27	12:89615182	9.79223265817972e-12	3719	13260	0.98690288381715	0.987972313830895	88524806	90523333	ENSG00000257594.3	GALNT4	protein_coding	89524796	-1	-20762	82403	-90386	3	0	3	88524806	90523333	1998527	235496
MYOI_Sakaue_34594039_1	MyoInf (Sakaue, Multi)	OTH	Th17_UT	Th17_UT	CD4	Sorted cell	ENSG00000184752	NDUFA12	6402	8.96764938196778e-55	3.80245143948112e-07	2.35838537059151e-48	0.999999605822587	1.39322692383328e-08	12:95003776	rs835044	chr12.5		12	95003776	12:95003776	9.19479e-82	12:95108527	2.05397976262174e-12	6533	18626	0.999986935336725	0.999997892556128	94003774	96002947	ENSG00000184752.12	NDUFA12	protein_coding	95003697	-1	-79	-79	-104830	0	0	1	94003774	96002947	1999173	235491
MYOI_Sakaue_34594039_1	MyoInf (Sakaue, Multi)	OTH	Th17_UT	Th17_UT	CD4	Sorted cell	ENSG00000184752	NDUFA12	6402	8.96764938196778e-55	3.80245143948112e-07	2.35838537059151e-48	0.999999605822587	1.39322692383328e-08	12:95003776	rs835044	chr12.6		12	95003776	12:95003776	9.19479e-82	12:95108527	2.05397976262174e-12	6533	18626	0.999986935336725	0.999997892556128	94003774	96002947	ENSG00000184752.12	NDUFA12	protein_coding	95003697	-1	-79	-79	-104830	0	0	1	94003774	96002947	1999173	235491
MYOI_Sakaue_34594039_1	MyoInf (Sakaue, Multi)	OTH	Th17_UT	Th17_UT	CD4	Sorted cell	ENSG00000028203	VEZT	5999	1.66993220314806e-09	3.74159815532329e-07	0.00443963063532948	0.994728929739449	0.00083106379547391	12:95108527	rs11107896	chr12.5		12	95108527	12:95293710	9.32636e-13	12:95108527	2.05397976262174e-12	6133	18425	0.999914154657296	0.999997888821814	94217803	96215567	ENSG00000028203.17	VEZT	protein_coding	95217807	1	-109280	75903	-109280	1	1	1	94217803	96215567	1997764	235465
MYOI_Sakaue_34594039_1	MyoInf (Sakaue, Multi)	OTH	Th17_UT	Th17_UT	CD4	Sorted cell	ENSG00000028203	VEZT	5999	1.66993220314806e-09	3.74159815532329e-07	0.00443963063532948	0.994728929739449	0.00083106379547391	12:95108527	rs11107896	chr12.6		12	95108527	12:95293710	9.32636e-13	12:95108527	2.05397976262174e-12	6133	18425	0.999914154657296	0.999997888821814	94217803	96215567	ENSG00000028203.17	VEZT	protein_coding	95217807	1	-109280	75903	-109280	1	1	1	94217803	96215567	1997764	235465
MYOI_Sakaue_34594039_1	MyoInf (Sakaue, Multi)	OTH	Th17_UT	Th17_UT	CD4	Sorted cell	ENSG00000136014	USP44	5903	6.98100949879628e-13	3.71589023033184e-07	1.8786865429998e-06	0.999997632332714	1.17391023184574e-07	12:95108527	rs11107896	chr12.5		12	95108527	12:95556226	1.28535e-15	12:95108527	2.05397976262174e-12	6062	18202	0.999999902625536	0.999998004391332	94551625	96551268	ENSG00000136014.11	USP44	protein_coding	95551476	-1	442949	-4750	442949	8	0	8	94551625	96551268	1999643	235481
MYOI_Sakaue_34594039_1	MyoInf (Sakaue, Multi)	OTH	Th17_UT	Th17_UT	CD4	Sorted cell	ENSG00000136014	USP44	5903	6.98100949879628e-13	3.71589023033184e-07	1.8786865429998e-06	0.999997632332714	1.17391023184574e-07	12:95108527	rs11107896	chr12.6		12	95108527	12:95556226	1.28535e-15	12:95108527	2.05397976262174e-12	6062	18202	0.999999902625536	0.999998004391332	94551625	96551268	ENSG00000136014.11	USP44	protein_coding	95551476	-1	442949	-4750	442949	8	0	8	94551625	96551268	1999643	235481
MYOI_Sakaue_34594039_1	MyoInf (Sakaue, Multi)	OTH	Th17_UT	Th17_UT	CD4	Sorted cell	ENSG00000074527	NTN4	5863	3.50078713065039e-44	3.67384552060664e-07	9.528941303075e-38	0.999999629105856	3.50958852715768e-09	12:95805902	rs11108276	chr12.5		12	95805902	12:95805902	2.5106e-68	12:95108527	2.05397976262174e-12	6025	17996	1	0.999998011739213	94792102	96791035	ENSG00000074527.11	NTN4	protein_coding	95790764	-1	-15138	-15138	682237	0	0	10	94792102	96791035	1998933	235467
MYOI_Sakaue_34594039_1	MyoInf (Sakaue, Multi)	OTH	Th17_UT	Th17_UT	CD4	Sorted cell	ENSG00000074527	NTN4	5863	3.50078713065039e-44	3.67384552060664e-07	9.528941303075e-38	0.999999629105856	3.50958852715768e-09	12:95805902	rs11108276	chr12.6		12	95805902	12:95805902	2.5106e-68	12:95108527	2.05397976262174e-12	6025	17996	1	0.999998011739213	94792102	96791035	ENSG00000074527.11	NTN4	protein_coding	95790764	-1	-15138	-15138	682237	0	0	10	94792102	96791035	1998933	235467
MYOI_Sakaue_34594039_1	MyoInf (Sakaue, Multi)	OTH	Th17_UT	Th17_UT	CD4	Sorted cell	ENSG00000257878	RP11-256L6.3	5529	8.60726620465672e-21	3.66389989519645e-07	2.34920802583698e-14	0.999999632286137	1.32385310233412e-09	12:96013308	rs12319438	chr12.6		12	96013308	12:96013308	4.12048e-24	12:95108527	2.05397976262174e-12	5700	17386	1	0.999997956951173	94996602	96996221	ENSG00000257878.1	AC007298.2	lncRNA	95996493	1	16815	16815	-887966	0	0	16	94996602	96996221	1999619	235497
MYOI_Sakaue_34594039_1	MyoInf (Sakaue, Multi)	OTH	Th17_UT	Th17_UT	CD4	Sorted cell	ENSG00000111144	LTA4H	5580	2.03753978000805e-35	3.78424038762594e-07	5.38427477373507e-29	0.99999961996943	1.60653746357399e-09	12:96019905	rs57872417	chr12.6		12	96019905	12:96019905	1.01276e-46	12:95108527	2.05397976262174e-12	5753	17494	1.00000000000001	0.999997902919586	95043555	97043461	ENSG00000111144.9	LTA4H	protein_coding	96035587	-1	15682	15682	927060	0	0	17	95043555	97043461	1999906	235473
MYOI_Sakaue_34594039_1	MyoInf (Sakaue, Multi)	OTH	Th17_UT	Th17_UT	CD4	Sorted cell	ENSG00000110876	SELPLG	5609	6.30675091552477e-09	3.82283021159296e-09	0.589518588246315	0.357272335618381	0.0532090660057242	12:109538471	rs75524776	chr12.10		12	109538471	12:108620980	3.86001e-07	12:109538471	2.81092573357701e-14	5838	16701	0.97843658173815	0.999991973673921	107635409	109633943	ENSG00000110876.9	SELPLG	protein_coding	108633894	-1	-904577	12914	-904577	16	0	16	107635409	109633943	1998534	235470
MYOI_Sakaue_34594039_1	MyoInf (Sakaue, Multi)	OTH	Th17_UT	Th17_UT	CD4	Sorted cell	ENSG00000110876	SELPLG	5609	6.30675091552477e-09	3.82283021159296e-09	0.589518588246315	0.357272335618381	0.0532090660057242	12:109538471	rs75524776	chr12.10		12	109538471	12:108620980	3.86001e-07	12:109538471	2.81092573357701e-14	5838	16701	0.97843658173815	0.999991973673921	107635409	109633943	ENSG00000110876.9	SELPLG	protein_coding	108633894	-1	-904577	12914	-904577	16	0	16	107635409	109633943	1998534	235470
MYOI_Sakaue_34594039_1	MyoInf (Sakaue, Multi)	OTH	Th17_UT	Th17_UT	CD4	Sorted cell	ENSG00000110876	SELPLG	5609	6.30675091552477e-09	3.82283021159296e-09	0.589518588246315	0.357272335618381	0.0532090660057242	12:109538471	rs75524776	chr12.10		12	109538471	12:108620980	3.86001e-07	12:109538471	2.81092573357701e-14	5838	16701	0.97843658173815	0.999991973673921	107635409	109633943	ENSG00000110876.9	SELPLG	protein_coding	108633894	-1	-904577	12914	-904577	16	0	16	107635409	109633943	1998534	235470
MYOI_Sakaue_34594039_1	MyoInf (Sakaue, Multi)	OTH	Th17_UT	Th17_UT	CD4	Sorted cell	ENSG00000136003	ISCU	5539	4.42016656265067e-09	7.44708090902097e-09	0.362058919574204	0.609961872567904	0.0279791959906452	12:109538471	rs75524776	chr12.10		12	109538471	12:108527928	5.38962e-21	12:109538471	2.81092573357701e-14	5757	16600	0.990036517583979	0.999990787979884	107562593	109562388	ENSG00000136003.15	ISCU	protein_coding	108562596	1	975875	-34668	975875	18	2	18	107562593	109562388	1999795	235480
MYOI_Sakaue_34594039_1	MyoInf (Sakaue, Multi)	OTH	Th17_UT	Th17_UT	CD4	Sorted cell	ENSG00000136003	ISCU	5539	4.42016656265067e-09	7.44708090902097e-09	0.362058919574204	0.609961872567904	0.0279791959906452	12:109538471	rs75524776	chr12.10		12	109538471	12:108527928	5.38962e-21	12:109538471	2.81092573357701e-14	5757	16600	0.990036517583979	0.999990787979884	107562593	109562388	ENSG00000136003.15	ISCU	protein_coding	108562596	1	975875	-34668	975875	18	2	18	107562593	109562388	1999795	235480
MYOI_Sakaue_34594039_1	MyoInf (Sakaue, Multi)	OTH	Th17_UT	Th17_UT	CD4	Sorted cell	ENSG00000136003	ISCU	5539	4.42016656265067e-09	7.44708090902097e-09	0.362058919574204	0.609961872567904	0.0279791959906452	12:109538471	rs75524776	chr12.10		12	109538471	12:108527928	5.38962e-21	12:109538471	2.81092573357701e-14	5757	16600	0.990036517583979	0.999990787979884	107562593	109562388	ENSG00000136003.15	ISCU	protein_coding	108562596	1	975875	-34668	975875	18	2	18	107562593	109562388	1999795	235480
MYOI_Sakaue_34594039_1	MyoInf (Sakaue, Multi)	OTH	Th17_UT	Th17_UT	CD4	Sorted cell	ENSG00000183160	TMEM119	5556	1.59438647838334e-10	1.18342604701373e-08	0.0132811059385208	0.98578286754796	0.000936014519819672	12:109538471	rs75524776	chr12.10		12	109538471	12:108617681	2.94269e-10	12:109538471	2.81092573357701e-14	5780	16623	0.99971335939067	0.999990950981099	107598472	109598310	ENSG00000183160.8	TMEM119	protein_coding	108598084	-1	-940387	-19597	-940387	17	0	17	107598472	109598310	1999838	235490
MYOI_Sakaue_34594039_1	MyoInf (Sakaue, Multi)	OTH	Th17_UT	Th17_UT	CD4	Sorted cell	ENSG00000183160	TMEM119	5556	1.59438647838334e-10	1.18342604701373e-08	0.0132811059385208	0.98578286754796	0.000936014519819672	12:109538471	rs75524776	chr12.10		12	109538471	12:108617681	2.94269e-10	12:109538471	2.81092573357701e-14	5780	16623	0.99971335939067	0.999990950981099	107598472	109598310	ENSG00000183160.8	TMEM119	protein_coding	108598084	-1	-940387	-19597	-940387	17	0	17	107598472	109598310	1999838	235490
MYOI_Sakaue_34594039_1	MyoInf (Sakaue, Multi)	OTH	Th17_UT	Th17_UT	CD4	Sorted cell	ENSG00000183160	TMEM119	5556	1.59438647838334e-10	1.18342604701373e-08	0.0132811059385208	0.98578286754796	0.000936014519819672	12:109538471	rs75524776	chr12.10		12	109538471	12:108617681	2.94269e-10	12:109538471	2.81092573357701e-14	5780	16623	0.99971335939067	0.999990950981099	107598472	109598310	ENSG00000183160.8	TMEM119	protein_coding	108598084	-1	-940387	-19597	-940387	17	0	17	107598472	109598310	1999838	235490
MYOI_Sakaue_34594039_1	MyoInf (Sakaue, Multi)	OTH	Th17_UT	Th17_UT	CD4	Sorted cell	ENSG00000110880	CORO1C	5630	4.0509062069671e-27	2.08202825848979e-18	1.94565380254926e-09	0.999999997822073	2.32273187734231e-10	12:109715870	rs77346308	chr12.10		12	109715870	12:108731563	5.51958e-19	12:109715870	5.3554506986058e-25	5862	16674	0.936344664915087	0.999999999999995	107731954	109731341	ENSG00000110880.10	CORO1C	protein_coding	108731518	-1	-984352	-45	-984352	16	0	16	107731954	109731341	1999387	235471
MYOI_Sakaue_34594039_1	MyoInf (Sakaue, Multi)	OTH	Th17_UT	Th17_UT	CD4	Sorted cell	ENSG00000110880	CORO1C	5630	4.0509062069671e-27	2.08202825848979e-18	1.94565380254926e-09	0.999999997822073	2.32273187734231e-10	12:109715870	rs77346308	chr12.10		12	109715870	12:108731563	5.51958e-19	12:109715870	5.3554506986058e-25	5862	16674	0.936344664915087	0.999999999999995	107731954	109731341	ENSG00000110880.10	CORO1C	protein_coding	108731518	-1	-984352	-45	-984352	16	0	16	107731954	109731341	1999387	235471
MYOI_Sakaue_34594039_1	MyoInf (Sakaue, Multi)	OTH	Th17_UT	Th17_UT	CD4	Sorted cell	ENSG00000110880	CORO1C	5630	4.0509062069671e-27	2.08202825848979e-18	1.94565380254926e-09	0.999999997822073	2.32273187734231e-10	12:109715870	rs77346308	chr12.10		12	109715870	12:108731563	5.51958e-19	12:109715870	5.3554506986058e-25	5862	16674	0.936344664915087	0.999999999999995	107731954	109731341	ENSG00000110880.10	CORO1C	protein_coding	108731518	-1	-984352	-45	-984352	16	0	16	107731954	109731341	1999387	235471
MYOI_Sakaue_34594039_1	MyoInf (Sakaue, Multi)	OTH	Th17_UT	Th17_UT	CD4	Sorted cell	ENSG00000139433	GLTP	3682	3.4012929958059e-65	3.87834750696572e-30	8.76995418718153e-36	1	1.12620445948337e-32	12:109870744	rs12823540	chr12.10		12	109870744	12:109859417	1.57969e-58	12:110259525	1.30441273578273e-36	4000	13991	1	1	108880764	110878890	ENSG00000139433.9	GLTP	protein_coding	109880541	-1	9797	21124	-378984	0	0	9	108880764	110880006	1999242	235484
MYOI_Sakaue_34594039_1	MyoInf (Sakaue, Multi)	OTH	Th17_UT	Th17_UT	CD4	Sorted cell	ENSG00000076248	UNG	4941	5.69831983281594e-30	2.21931217166469e-23	2.56760556395079e-07	0.999999727495032	1.57444050887303e-08	12:109953174	rs925368	chr12.10		12	109953174	12:109114490	1.69632e-21	12:109953174	1.16240797625677e-29	5181	15666	0.999999991827724	1	108097923	110096773	ENSG00000076248.10	UNG	protein_coding	109097597	1	855577	16893	855577	15	1	15	108097923	110096773	1998850	235468
MYOI_Sakaue_34594039_1	MyoInf (Sakaue, Multi)	OTH	Th17_UT	Th17_UT	CD4	Sorted cell	ENSG00000076248	UNG	4941	5.69831983281594e-30	2.21931217166469e-23	2.56760556395079e-07	0.999999727495032	1.57444050887303e-08	12:109953174	rs925368	chr12.10		12	109953174	12:109114490	1.69632e-21	12:109953174	1.16240797625677e-29	5181	15666	0.999999991827724	1	108097923	110096773	ENSG00000076248.10	UNG	protein_coding	109097597	1	855577	16893	855577	15	1	15	108097923	110096773	1998850	235468
MYOI_Sakaue_34594039_1	MyoInf (Sakaue, Multi)	OTH	Th17_UT	Th17_UT	CD4	Sorted cell	ENSG00000076248	UNG	4941	5.69831983281594e-30	2.21931217166469e-23	2.56760556395079e-07	0.999999727495032	1.57444050887303e-08	12:109953174	rs925368	chr12.10		12	109953174	12:109114490	1.69632e-21	12:109953174	1.16240797625677e-29	5181	15666	0.999999991827724	1	108097923	110096773	ENSG00000076248.10	UNG	protein_coding	109097597	1	855577	16893	855577	15	1	15	108097923	110096773	1998850	235468
MYOI_Sakaue_34594039_1	MyoInf (Sakaue, Multi)	OTH	Th17_UT	Th17_UT	CD4	Sorted cell	ENSG00000076555	ACACB	4918	8.96970862400125e-26	2.20778606882786e-23	0.00404372526428525	0.9953135955881	0.000642679147616608	12:109953174	rs925368	chr12.10		12	109953174	12:109154678	8.0947e-11	12:109953174	1.16240797625677e-29	5157	15658	0.999890652817303	1	108118140	110116470	ENSG00000076555.15	ACACB	protein_coding	109116587	1	836587	38091	836587	13	0	13	108117383	110116470	1999087	235469
MYOI_Sakaue_34594039_1	MyoInf (Sakaue, Multi)	OTH	Th17_UT	Th17_UT	CD4	Sorted cell	ENSG00000076555	ACACB	4918	8.96970862400125e-26	2.20778606882786e-23	0.00404372526428525	0.9953135955881	0.000642679147616608	12:109953174	rs925368	chr12.10		12	109953174	12:109154678	8.0947e-11	12:109953174	1.16240797625677e-29	5157	15658	0.999890652817303	1	108118140	110116470	ENSG00000076555.15	ACACB	protein_coding	109116587	1	836587	38091	836587	13	0	13	108117383	110116470	1999087	235469
MYOI_Sakaue_34594039_1	MyoInf (Sakaue, Multi)	OTH	Th17_UT	Th17_UT	CD4	Sorted cell	ENSG00000076555	ACACB	4918	8.96970862400125e-26	2.20778606882786e-23	0.00404372526428525	0.9953135955881	0.000642679147616608	12:109953174	rs925368	chr12.10		12	109953174	12:109154678	8.0947e-11	12:109953174	1.16240797625677e-29	5157	15658	0.999890652817303	1	108118140	110116470	ENSG00000076555.15	ACACB	protein_coding	109116587	1	836587	38091	836587	13	0	13	108117383	110116470	1999087	235469
MYOI_Sakaue_34594039_1	MyoInf (Sakaue, Multi)	OTH	Th17_UT	Th17_UT	CD4	Sorted cell	ENSG00000135093	USP30	5115	4.05279366788397e-35	2.89594663245399e-23	1.39947111678746e-12	0.999999999998352	2.49623705600639e-13	12:109953174	rs925368	chr12.10		12	109953174	12:109046321	8.51934e-24	12:109953174	1.16240797625677e-29	5355	15902	0.999999998980535	0.999999999999998	108023092	110022221	ENSG00000135093.12	USP30	protein_coding	109052576	1	900598	-6255	900598	18	0	18	108023092	110022221	1999129	235479
MYOI_Sakaue_34594039_1	MyoInf (Sakaue, Multi)	OTH	Th17_UT	Th17_UT	CD4	Sorted cell	ENSG00000135093	USP30	5115	4.05279366788397e-35	2.89594663245399e-23	1.39947111678746e-12	0.999999999998352	2.49623705600639e-13	12:109953174	rs925368	chr12.10		12	109953174	12:109046321	8.51934e-24	12:109953174	1.16240797625677e-29	5355	15902	0.999999998980535	0.999999999999998	108023092	110022221	ENSG00000135093.12	USP30	protein_coding	109052576	1	900598	-6255	900598	18	0	18	108023092	110022221	1999129	235479
MYOI_Sakaue_34594039_1	MyoInf (Sakaue, Multi)	OTH	Th17_UT	Th17_UT	CD4	Sorted cell	ENSG00000135093	USP30	5115	4.05279366788397e-35	2.89594663245399e-23	1.39947111678746e-12	0.999999999998352	2.49623705600639e-13	12:109953174	rs925368	chr12.10		12	109953174	12:109046321	8.51934e-24	12:109953174	1.16240797625677e-29	5355	15902	0.999999998980535	0.999999999999998	108023092	110022221	ENSG00000135093.12	USP30	protein_coding	109052576	1	900598	-6255	900598	18	0	18	108023092	110022221	1999129	235479
MYOI_Sakaue_34594039_1	MyoInf (Sakaue, Multi)	OTH	Th17_UT	Th17_UT	CD4	Sorted cell	ENSG00000110906	KCTD10	4257	1.84342270495823e-30	2.11004511933378e-30	0.449573483244112	0.514548727613907	0.0358777891419791	12:110259525	rs117121174	chr12.10		12	110259525	12:109591303	7.33897e-10	12:110259525	1.30441273578273e-36	4536	14774	0.97849662911894	1	108478047	110476893	ENSG00000110906.12	KCTD10	protein_coding	109477300	-1	-782225	-114003	-782225	16	3	16	108478047	110476893	1998846	235472
MYOI_Sakaue_34594039_1	MyoInf (Sakaue, Multi)	OTH	Th17_UT	Th17_UT	CD4	Sorted cell	ENSG00000139428	MMAB	3979	2.17413506018975e-31	3.78147474489642e-30	0.0541928043128853	0.942571376099626	0.00323581958748456	12:110259525	rs117121174	chr12.10		12	110259525	12:109565867	4.57477e-08	12:110259525	1.30441273578273e-36	4278	14455	0.989768103613254	1	108574117	110568377	ENSG00000139428.11	MMAB	protein_coding	109573504	-1	-686021	7637	-686021	14	0	14	108574117	110568377	1994260	235483
MYOI_Sakaue_34594039_1	MyoInf (Sakaue, Multi)	OTH	Th17_UT	Th17_UT	CD4	Sorted cell	ENSG00000139437	TCHP	3660	4.05973983881205e-37	1.40189005085979e-31	1.05082607197526e-07	0.0349017816156637	0.965098113301736	12:110259525	rs117121174	chr12.10		12	110259525	12:110021680	9.24153e-17	12:110259525	1.30441273578273e-36	3976	13937	0.956381762403822	1	108900275	110900087	ENSG00000139437.17	TCHP	protein_coding	109900274	1	359251	121406	359251	7	3	7	108900275	110900087	1999812	235485
MYOI_Sakaue_34594039_1	MyoInf (Sakaue, Multi)	OTH	Th17_UT	Th17_UT	CD4	Sorted cell	ENSG00000151148	UBE3B	4258	2.64339890468298e-30	1.25679750524259e-30	0.644453396132162	0.306337192346237	0.049209411521607	12:110259525	rs117121174	chr12.10		12	110259525	12:109607434	2.44947e-08	12:110259525	1.30441273578273e-36	4537	14779	0.974466836268861	1	108477539	110476893	ENSG00000151148.13	UBE3B	protein_coding	109477634	1	781891	129800	781891	15	2	15	108477539	110476893	1999354	235486
MYOI_Sakaue_34594039_1	MyoInf (Sakaue, Multi)	OTH	Th17_UT	Th17_UT	CD4	Sorted cell	ENSG00000186298	PPP1CC	2200	4.28151277552622e-93	1.23741773310395e-93	0.750393439973017	0.216815984131361	0.0327905758956189	12:111730205	rs11066015	chr12.10		12	111730205	12:109806495	2.38942e-07	12:111730205	3.77879974939501e-100	2503	11242	0.971726672055562	1	109743206	111742625	ENSG00000186298.11	PPP1CC	protein_coding	110742891	-1	-987314	936396	-987314	13	23	13	109743206	111742625	1999419	235492
MYOI_Sakaue_34594039_1	MyoInf (Sakaue, Multi)	OTH	Th17_UT	Th17_UT	CD4	Sorted cell	ENSG00000111300	NAA25	3051	5.44753543950356e-98	5.96036421918376e-95	0.000913086133107407	0.999043611340336	4.33025265699201e-05	12:111803962	rs671	chr12.15		12	111803962	12:112240893	1.69756e-10	12:111803962	6.18302201153489e-102	3293	10760	0.985339496175133	0.999999999999961	111111108	113108740	ENSG00000111300.9	NAA25	protein_coding	112108783	-1	304821	-132110	304821	11	1	11	111111108	113108740	1997632	235475
MYOI_Sakaue_34594039_1	MyoInf (Sakaue, Multi)	OTH	Th17_UT	Th17_UT	CD4	Sorted cell	ENSG00000173064	HECTD4	3262	4.70591852469777e-96	5.6821113112721e-95	0.076187644027202	0.919912610379917	0.00389974559288947	12:111803962	rs671	chr12.15		12	111803962	12:112344040	7.58674e-07	12:111803962	6.18302201153489e-102	3511	11140	0.983782982380202	0.999999999999961	111387585	113382239	ENSG00000173064.12	HECTD4	protein_coding	112382431	-1	578469	38391	578469	14	0	14	111384732	113382239	1997507	235489
MYOI_Sakaue_34594039_1	MyoInf (Sakaue, Multi)	OTH	Th17_UT	Th17_UT	CD4	Sorted cell	ENSG00000198270	TMEM116	2792	3.68432929997259e-118	5.73376935356929e-95	6.42566708352017e-24	1	4.80947713220874e-22	12:111803962	rs671	chr12.15		12	111803962	12:112271317	2.62867e-38	12:111803962	6.18302201153489e-102	3036	10341	0.987583035675935	0.999999999999961	111013875	113013095	ENSG00000198270.12	TMEM116	protein_coding	112013165	-1	209203	-258152	209203	7	5	7	111013875	113013095	1999220	235493
MYOI_Sakaue_34594039_1	MyoInf (Sakaue, Multi)	OTH	Th17_UT	Th17_UT	CD4	Sorted cell	ENSG00000226469	ADAM1B	2618	5.86331034362283e-97	5.51851767917415e-95	0.0105021381218091	0.988453790001097	0.00104407187709214	12:111803962	rs671	chr12.15		12	111803962	12:111756923	2.83203e-07	12:111803962	6.18302201153489e-102	2865	10069	0.979689120697957	0.999999999999961	110927046	112926976	ENSG00000226469.1	ADAM1B	unitary_pseudogene	111927018	1	-123056	-170095	-123056	4	5	4	110927046	112926976	1999930	235494
MYOI_Sakaue_34594039_1	MyoInf (Sakaue, Multi)	OTH	Th17_UT	Th17_UT	CD4	Sorted cell	ENSG00000234608	MAPKAPK5-AS1	2570	2.38518282508356e-99	5.60323346350984e-95	4.25660863941747e-05	0.99995571145853	1.72245508731831e-06	12:111803962	rs671	chr12.15		12	111803962	12:111820641	7.96673e-17	12:111803962	6.18302201153489e-102	2824	10106	0.999993204836276	0.999999999999961	110846469	112842680	ENSG00000234608.7	MAPKAPK5-AS1	lncRNA	111842902	-1	38940	22261	38940	1	1	1	110845644	112842680	1997036	235495
MYOI_Sakaue_34594039_1	MyoInf (Sakaue, Multi)	OTH	Th17_UT	Th17_UT	CD4	Sorted cell	ENSG00000111344	RASAL1	4998	1.27290205527274e-89	4.53092102667805e-89	0.217051875376273	0.772586576962439	0.0103615476612919	12:112298314	rs77768175	chr12.15		12	112298314	12:113308084	5.93032e-06	12:112298314	2.42452186519989e-96	5212	14765	0.903447589485191	0.999999977886656	112136812	114135985	ENSG00000111344.11	RASAL1	protein_coding	113135761	-1	837447	-172323	837447	10	7	10	112136321	114135985	1999664	235476
MYOI_Sakaue_34594039_1	MyoInf (Sakaue, Multi)	OTH	Th17_UT	Th17_UT	CD4	Sorted cell	ENSG00000111344	RASAL1	4998	1.27290205527274e-89	4.53092102667805e-89	0.217051875376273	0.772586576962439	0.0103615476612919	12:112298314	rs77768175	chr12.15		12	112298314	12:113308084	5.93032e-06	12:112298314	2.42452186519989e-96	5212	14765	0.903447589485191	0.999999977886656	112136812	114135985	ENSG00000111344.11	RASAL1	protein_coding	113135761	-1	837447	-172323	837447	10	7	10	112136321	114135985	1999664	235476
MYOI_Sakaue_34594039_1	MyoInf (Sakaue, Multi)	OTH	Th17_UT	Th17_UT	CD4	Sorted cell	ENSG00000111344	RASAL1	4998	1.27290205527274e-89	4.53092102667805e-89	0.217051875376273	0.772586576962439	0.0103615476612919	12:112298314	rs77768175	chr12.15		12	112298314	12:113308084	5.93032e-06	12:112298314	2.42452186519989e-96	5212	14765	0.903447589485191	0.999999977886656	112136812	114135985	ENSG00000111344.11	RASAL1	protein_coding	113135761	-1	837447	-172323	837447	10	7	10	112136321	114135985	1999664	235476
MYOI_Sakaue_34594039_1	MyoInf (Sakaue, Multi)	OTH	Th17_UT	Th17_UT	CD4	Sorted cell	ENSG00000111344	RASAL1	4998	1.27290205527274e-89	4.53092102667805e-89	0.217051875376273	0.772586576962439	0.0103615476612919	12:112298314	rs77768175	chr12.15		12	112298314	12:113308084	5.93032e-06	12:112298314	2.42452186519989e-96	5212	14765	0.903447589485191	0.999999977886656	112136812	114135985	ENSG00000111344.11	RASAL1	protein_coding	113135761	-1	837447	-172323	837447	10	7	10	112136321	114135985	1999664	235476
MYOI_Sakaue_34594039_1	MyoInf (Sakaue, Multi)	OTH	Th17_UT	Th17_UT	CD4	Sorted cell	ENSG00000123064	DDX54	5131	6.97017700328902e-105	5.98802379994944e-89	1.16401958912519e-16	1	5.64568436218644e-18	12:112298314	rs77768175	chr12.15		12	112298314	12:113156641	2.03036e-35	12:112298314	2.42452186519989e-96	5341	15076	0.949733621386824	0.999999977886661	112185604	114185125	ENSG00000123064.12	DDX54	protein_coding	113185478	-1	887164	28837	887164	12	0	12	112185604	114185125	1999521	235478
MYOI_Sakaue_34594039_1	MyoInf (Sakaue, Multi)	OTH	Th17_UT	Th17_UT	CD4	Sorted cell	ENSG00000123064	DDX54	5131	6.97017700328902e-105	5.98802379994944e-89	1.16401958912519e-16	1	5.64568436218644e-18	12:112298314	rs77768175	chr12.15		12	112298314	12:113156641	2.03036e-35	12:112298314	2.42452186519989e-96	5341	15076	0.949733621386824	0.999999977886661	112185604	114185125	ENSG00000123064.12	DDX54	protein_coding	113185478	-1	887164	28837	887164	12	0	12	112185604	114185125	1999521	235478
MYOI_Sakaue_34594039_1	MyoInf (Sakaue, Multi)	OTH	Th17_UT	Th17_UT	CD4	Sorted cell	ENSG00000123064	DDX54	5131	6.97017700328902e-105	5.98802379994944e-89	1.16401958912519e-16	1	5.64568436218644e-18	12:112298314	rs77768175	chr12.15		12	112298314	12:113156641	2.03036e-35	12:112298314	2.42452186519989e-96	5341	15076	0.949733621386824	0.999999977886661	112185604	114185125	ENSG00000123064.12	DDX54	protein_coding	113185478	-1	887164	28837	887164	12	0	12	112185604	114185125	1999521	235478
MYOI_Sakaue_34594039_1	MyoInf (Sakaue, Multi)	OTH	Th17_UT	Th17_UT	CD4	Sorted cell	ENSG00000123064	DDX54	5131	6.97017700328902e-105	5.98802379994944e-89	1.16401958912519e-16	1	5.64568436218644e-18	12:112298314	rs77768175	chr12.15		12	112298314	12:113156641	2.03036e-35	12:112298314	2.42452186519989e-96	5341	15076	0.949733621386824	0.999999977886661	112185604	114185125	ENSG00000123064.12	DDX54	protein_coding	113185478	-1	887164	28837	887164	12	0	12	112185604	114185125	1999521	235478
MYOI_Sakaue_34594039_1	MyoInf (Sakaue, Multi)	OTH	Th17_UT	Th17_UT	CD4	Sorted cell	ENSG00000139405	RITA1	5131	2.06606765737766e-105	5.98802379994944e-89	3.45033307548828e-17	1	3.49094341805473e-18	12:112298314	rs77768175	chr12.15		12	112298314	12:113175474	3.00335e-31	12:112298314	2.42452186519989e-96	5341	15076	0.962331580081271	0.999999977886661	112185604	114185125	ENSG00000139405.15	RITA1	protein_coding	113185721	1	-887407	-10247	-887407	13	1	13	112185604	114185125	1999521	235482
MYOI_Sakaue_34594039_1	MyoInf (Sakaue, Multi)	OTH	Th17_UT	Th17_UT	CD4	Sorted cell	ENSG00000139405	RITA1	5131	2.06606765737766e-105	5.98802379994944e-89	3.45033307548828e-17	1	3.49094341805473e-18	12:112298314	rs77768175	chr12.15		12	112298314	12:113175474	3.00335e-31	12:112298314	2.42452186519989e-96	5341	15076	0.962331580081271	0.999999977886661	112185604	114185125	ENSG00000139405.15	RITA1	protein_coding	113185721	1	-887407	-10247	-887407	13	1	13	112185604	114185125	1999521	235482
MYOI_Sakaue_34594039_1	MyoInf (Sakaue, Multi)	OTH	Th17_UT	Th17_UT	CD4	Sorted cell	ENSG00000139405	RITA1	5131	2.06606765737766e-105	5.98802379994944e-89	3.45033307548828e-17	1	3.49094341805473e-18	12:112298314	rs77768175	chr12.15		12	112298314	12:113175474	3.00335e-31	12:112298314	2.42452186519989e-96	5341	15076	0.962331580081271	0.999999977886661	112185604	114185125	ENSG00000139405.15	RITA1	protein_coding	113185721	1	-887407	-10247	-887407	13	1	13	112185604	114185125	1999521	235482
MYOI_Sakaue_34594039_1	MyoInf (Sakaue, Multi)	OTH	Th17_UT	Th17_UT	CD4	Sorted cell	ENSG00000139405	RITA1	5131	2.06606765737766e-105	5.98802379994944e-89	3.45033307548828e-17	1	3.49094341805473e-18	12:112298314	rs77768175	chr12.15		12	112298314	12:113175474	3.00335e-31	12:112298314	2.42452186519989e-96	5341	15076	0.962331580081271	0.999999977886661	112185604	114185125	ENSG00000139405.15	RITA1	protein_coding	113185721	1	-887407	-10247	-887407	13	1	13	112185604	114185125	1999521	235482
MYOI_Sakaue_34594039_1	MyoInf (Sakaue, Multi)	OTH	Th17_UT	Th17_UT	CD4	Sorted cell	ENSG00000151176	PLBD2	5543	1.15911028321741e-78	4.34817249921281e-78	0.20610990476666	0.773154413117505	0.0207356821158345	12:112492671	rs11066325	chr12.15		12	112492671	12:113372303	9.33082e-08	12:112492671	2.79599468719094e-85	5740	15922	0.994869630338672	1.00000000000001	112359443	114358479	ENSG00000151176.7	PLBD2	protein_coding	113358587	1	-865916	13716	-865916	15	1	15	112359443	114358479	1999036	235487
MYOI_Sakaue_34594039_1	MyoInf (Sakaue, Multi)	OTH	Th17_UT	Th17_UT	CD4	Sorted cell	ENSG00000151176	PLBD2	5543	1.15911028321741e-78	4.34817249921281e-78	0.20610990476666	0.773154413117505	0.0207356821158345	12:112492671	rs11066325	chr12.15		12	112492671	12:113372303	9.33082e-08	12:112492671	2.79599468719094e-85	5740	15922	0.994869630338672	1.00000000000001	112359443	114358479	ENSG00000151176.7	PLBD2	protein_coding	113358587	1	-865916	13716	-865916	15	1	15	112359443	114358479	1999036	235487
MYOI_Sakaue_34594039_1	MyoInf (Sakaue, Multi)	OTH	Th17_UT	Th17_UT	CD4	Sorted cell	ENSG00000151176	PLBD2	5543	1.15911028321741e-78	4.34817249921281e-78	0.20610990476666	0.773154413117505	0.0207356821158345	12:112492671	rs11066325	chr12.15		12	112492671	12:113372303	9.33082e-08	12:112492671	2.79599468719094e-85	5740	15922	0.994869630338672	1.00000000000001	112359443	114358479	ENSG00000151176.7	PLBD2	protein_coding	113358587	1	-865916	13716	-865916	15	1	15	112359443	114358479	1999036	235487
MYOI_Sakaue_34594039_1	MyoInf (Sakaue, Multi)	OTH	Th17_UT	Th17_UT	CD4	Sorted cell	ENSG00000186184	POLR1D	5347	1.11130064741243e-27	1.72032360193265e-10	6.45983491694397e-18	0.999999999827502	4.69153301532987e-13	13:27617758	rs498432	chr13.1		13	27617758	13:27615843	2.45874e-36	13:28404786	5.25986744318483e-17	5657	15530	1	0.999999999910449	26620922	28620632	ENSG00000186184.16	POLR1D	protein_coding	27621892	1	-4134	-6049	782894	1	1	8	26620922	28620632	1999710	235504
MYOI_Sakaue_34594039_1	MyoInf (Sakaue, Multi)	OTH	Th17_UT	Th17_UT	CD4	Sorted cell	ENSG00000132938	MTUS2	5324	6.48758679292524e-11	9.6545935297232e-11	0.391325090473034	0.582320720734697	0.0263541886308479	13:28404786	rs77330370	chr13.1		13	28404786	13:29324744	2.21596e-07	13:28404786	5.25986744318483e-17	5617	14966	0.984590371862692	0.999999999907284	27820636	29820319	ENSG00000132938.19	MTUS2	protein_coding	28820339	1	-415553	504405	-415553	4	1	4	27820488	29820319	1999831	235502
MYOI_Sakaue_34594039_1	MyoInf (Sakaue, Multi)	OTH	Th17_UT	Th17_UT	CD4	Sorted cell	ENSG00000088448	ANKRD10	6369	3.74021117883657e-15	8.21039010338484e-08	4.55546038262081e-08	0.999999867742042	4.59944680385202e-09	13:110397276	rs9515203	chr13.2		13	110397276	13:110884396	1.44328e-19	13:110397276	2.31004127258631e-14	6680	17831	0.999999998541657	0.999955308156433	109915650	111915019	ENSG00000088448.14	ANKRD10	protein_coding	110915069	-1	517793	30673	517793	10	1	10	109915650	111915019	1999369	235498
MYOI_Sakaue_34594039_1	MyoInf (Sakaue, Multi)	OTH	Th17_UT	Th17_UT	CD4	Sorted cell	ENSG00000088448	ANKRD10	6369	3.74021117883657e-15	8.21039010338484e-08	4.55546038262081e-08	0.999999867742042	4.59944680385202e-09	13:110397276	rs9515203	chr13.3		13	110397276	13:110884396	1.44328e-19	13:110397276	2.31004127258631e-14	6680	17831	0.999999998541657	0.999955308156433	109915650	111915019	ENSG00000088448.14	ANKRD10	protein_coding	110915069	-1	517793	30673	517793	10	1	10	109915650	111915019	1999369	235498
MYOI_Sakaue_34594039_1	MyoInf (Sakaue, Multi)	OTH	Th17_UT	Th17_UT	CD4	Sorted cell	ENSG00000088448	ANKRD10	6369	3.74021117883657e-15	8.21039010338484e-08	4.55546038262081e-08	0.999999867742042	4.59944680385202e-09	13:110397276	rs9515203	chr13.4		13	110397276	13:110884396	1.44328e-19	13:110397276	2.31004127258631e-14	6680	17831	0.999999998541657	0.999955308156433	109915650	111915019	ENSG00000088448.14	ANKRD10	protein_coding	110915069	-1	517793	30673	517793	10	1	10	109915650	111915019	1999369	235498
MYOI_Sakaue_34594039_1	MyoInf (Sakaue, Multi)	OTH	Th17_UT	Th17_UT	CD4	Sorted cell	ENSG00000088448	ANKRD10	6369	3.74021117883657e-15	8.21039010338484e-08	4.55546038262081e-08	0.999999867742042	4.59944680385202e-09	13:110397276	rs9515203	chr13.5		13	110397276	13:110884396	1.44328e-19	13:110397276	2.31004127258631e-14	6680	17831	0.999999998541657	0.999955308156433	109915650	111915019	ENSG00000088448.14	ANKRD10	protein_coding	110915069	-1	517793	30673	517793	10	1	10	109915650	111915019	1999369	235498
MYOI_Sakaue_34594039_1	MyoInf (Sakaue, Multi)	OTH	Th17_UT	Th17_UT	CD4	Sorted cell	ENSG00000102606	ARHGEF7	6278	2.1667747644825e-11	8.26330465192143e-08	0.000262142316353086	0.999717094629126	2.06803998050991e-05	13:110397276	rs9515203	chr13.2		13	110397276	13:111272851	1.64391e-14	13:110397276	2.31004127258631e-14	6563	17951	0.999992324519076	0.999955305946784	110115601	112114549	ENSG00000102606.17	ARHGEF7	protein_coding	111115310	1	-718034	157541	-718034	13	1	13	110115601	112114549	1998948	235499
MYOI_Sakaue_34594039_1	MyoInf (Sakaue, Multi)	OTH	Th17_UT	Th17_UT	CD4	Sorted cell	ENSG00000102606	ARHGEF7	6278	2.1667747644825e-11	8.26330465192143e-08	0.000262142316353086	0.999717094629126	2.06803998050991e-05	13:110397276	rs9515203	chr13.3		13	110397276	13:111272851	1.64391e-14	13:110397276	2.31004127258631e-14	6563	17951	0.999992324519076	0.999955305946784	110115601	112114549	ENSG00000102606.17	ARHGEF7	protein_coding	111115310	1	-718034	157541	-718034	13	1	13	110115601	112114549	1998948	235499
MYOI_Sakaue_34594039_1	MyoInf (Sakaue, Multi)	OTH	Th17_UT	Th17_UT	CD4	Sorted cell	ENSG00000102606	ARHGEF7	6278	2.1667747644825e-11	8.26330465192143e-08	0.000262142316353086	0.999717094629126	2.06803998050991e-05	13:110397276	rs9515203	chr13.4		13	110397276	13:111272851	1.64391e-14	13:110397276	2.31004127258631e-14	6563	17951	0.999992324519076	0.999955305946784	110115601	112114549	ENSG00000102606.17	ARHGEF7	protein_coding	111115310	1	-718034	157541	-718034	13	1	13	110115601	112114549	1998948	235499
MYOI_Sakaue_34594039_1	MyoInf (Sakaue, Multi)	OTH	Th17_UT	Th17_UT	CD4	Sorted cell	ENSG00000102606	ARHGEF7	6278	2.1667747644825e-11	8.26330465192143e-08	0.000262142316353086	0.999717094629126	2.06803998050991e-05	13:110397276	rs9515203	chr13.5		13	110397276	13:111272851	1.64391e-14	13:110397276	2.31004127258631e-14	6563	17951	0.999992324519076	0.999955305946784	110115601	112114549	ENSG00000102606.17	ARHGEF7	protein_coding	111115310	1	-718034	157541	-718034	13	1	13	110115601	112114549	1998948	235499
MYOI_Sakaue_34594039_1	MyoInf (Sakaue, Multi)	OTH	Th17_UT	Th17_UT	CD4	Sorted cell	ENSG00000213995	NAXD	6906	3.71290743659232e-15	8.76428753041344e-08	4.23640475762876e-08	0.999999866007736	3.98533603876681e-09	13:110397276	rs9515203	chr13.2		13	110397276	13:110615849	1.52203e-19	13:110397276	2.31004127258631e-14	7219	19034	0.999999998625144	0.999955304289016	109615715	111615055	ENSG00000213995.11	NAXD	protein_coding	110615545	1	-218269	304	-218269	4	0	4	109615715	111615055	1999340	235505
MYOI_Sakaue_34594039_1	MyoInf (Sakaue, Multi)	OTH	Th17_UT	Th17_UT	CD4	Sorted cell	ENSG00000213995	NAXD	6906	3.71290743659232e-15	8.76428753041344e-08	4.23640475762876e-08	0.999999866007736	3.98533603876681e-09	13:110397276	rs9515203	chr13.3		13	110397276	13:110615849	1.52203e-19	13:110397276	2.31004127258631e-14	7219	19034	0.999999998625144	0.999955304289016	109615715	111615055	ENSG00000213995.11	NAXD	protein_coding	110615545	1	-218269	304	-218269	4	0	4	109615715	111615055	1999340	235505
MYOI_Sakaue_34594039_1	MyoInf (Sakaue, Multi)	OTH	Th17_UT	Th17_UT	CD4	Sorted cell	ENSG00000213995	NAXD	6906	3.71290743659232e-15	8.76428753041344e-08	4.23640475762876e-08	0.999999866007736	3.98533603876681e-09	13:110397276	rs9515203	chr13.4		13	110397276	13:110615849	1.52203e-19	13:110397276	2.31004127258631e-14	7219	19034	0.999999998625144	0.999955304289016	109615715	111615055	ENSG00000213995.11	NAXD	protein_coding	110615545	1	-218269	304	-218269	4	0	4	109615715	111615055	1999340	235505
MYOI_Sakaue_34594039_1	MyoInf (Sakaue, Multi)	OTH	Th17_UT	Th17_UT	CD4	Sorted cell	ENSG00000213995	NAXD	6906	3.71290743659232e-15	8.76428753041344e-08	4.23640475762876e-08	0.999999866007736	3.98533603876681e-09	13:110397276	rs9515203	chr13.5		13	110397276	13:110615849	1.52203e-19	13:110397276	2.31004127258631e-14	7219	19034	0.999999998625144	0.999955304289016	109615715	111615055	ENSG00000213995.11	NAXD	protein_coding	110615545	1	-218269	304	-218269	4	0	4	109615715	111615055	1999340	235505
MYOI_Sakaue_34594039_1	MyoInf (Sakaue, Multi)	OTH	Th17_UT	Th17_UT	CD4	Sorted cell	ENSG00000134905	CARS2	6787	9.10430359518817e-25	8.66253287839342e-08	1.05099777730829e-17	0.999999912772854	6.01816527600198e-10	13:110738082	rs9515274	chr13.2		13	110738082	13:110706141	3.42312e-32	13:110397276	2.31004127258631e-14	7079	18813	0.999999999987456	0.999955306280704	109713667	111697147	ENSG00000134905.16	CARS2	protein_coding	110706116	-1	-31966	-25	308840	1	0	6	109713667	111697147	1983480	235503
MYOI_Sakaue_34594039_1	MyoInf (Sakaue, Multi)	OTH	Th17_UT	Th17_UT	CD4	Sorted cell	ENSG00000134905	CARS2	6787	9.10430359518817e-25	8.66253287839342e-08	1.05099777730829e-17	0.999999912772854	6.01816527600198e-10	13:110738082	rs9515274	chr13.3		13	110738082	13:110706141	3.42312e-32	13:110397276	2.31004127258631e-14	7079	18813	0.999999999987456	0.999955306280704	109713667	111697147	ENSG00000134905.16	CARS2	protein_coding	110706116	-1	-31966	-25	308840	1	0	6	109713667	111697147	1983480	235503
MYOI_Sakaue_34594039_1	MyoInf (Sakaue, Multi)	OTH	Th17_UT	Th17_UT	CD4	Sorted cell	ENSG00000134905	CARS2	6787	9.10430359518817e-25	8.66253287839342e-08	1.05099777730829e-17	0.999999912772854	6.01816527600198e-10	13:110738082	rs9515274	chr13.4		13	110738082	13:110706141	3.42312e-32	13:110397276	2.31004127258631e-14	7079	18813	0.999999999987456	0.999955306280704	109713667	111697147	ENSG00000134905.16	CARS2	protein_coding	110706116	-1	-31966	-25	308840	1	0	6	109713667	111697147	1983480	235503
MYOI_Sakaue_34594039_1	MyoInf (Sakaue, Multi)	OTH	Th17_UT	Th17_UT	CD4	Sorted cell	ENSG00000134905	CARS2	6787	9.10430359518817e-25	8.66253287839342e-08	1.05099777730829e-17	0.999999912772854	6.01816527600198e-10	13:110738082	rs9515274	chr13.5		13	110738082	13:110706141	3.42312e-32	13:110397276	2.31004127258631e-14	7079	18813	0.999999999987456	0.999955306280704	109713667	111697147	ENSG00000134905.16	CARS2	protein_coding	110706116	-1	-31966	-25	308840	1	0	6	109713667	111697147	1983480	235503
MYOI_Sakaue_34594039_1	MyoInf (Sakaue, Multi)	OTH	Th17_UT	Th17_UT	CD4	Sorted cell	ENSG00000229152	ANKRD10-IT1	6394	8.38740702061182e-34	8.1905919797014e-08	1.02402931473303e-26	0.999999913152298	4.9417815246009e-09	13:110907395	rs9521988	chr13.2		13	110907395	13:110896968	4.22202e-43	13:110397276	2.31004127258631e-14	6706	17788	0.999999999999998	0.999955308428414	109899306	111899031	ENSG00000229152.2	ANKRD10-IT1	lncRNA	110899172	-1	-8223	2204	501896	0	0	9	109899306	111899031	1999725	235506
MYOI_Sakaue_34594039_1	MyoInf (Sakaue, Multi)	OTH	Th17_UT	Th17_UT	CD4	Sorted cell	ENSG00000229152	ANKRD10-IT1	6394	8.38740702061182e-34	8.1905919797014e-08	1.02402931473303e-26	0.999999913152298	4.9417815246009e-09	13:110907395	rs9521988	chr13.3		13	110907395	13:110896968	4.22202e-43	13:110397276	2.31004127258631e-14	6706	17788	0.999999999999998	0.999955308428414	109899306	111899031	ENSG00000229152.2	ANKRD10-IT1	lncRNA	110899172	-1	-8223	2204	501896	0	0	9	109899306	111899031	1999725	235506
MYOI_Sakaue_34594039_1	MyoInf (Sakaue, Multi)	OTH	Th17_UT	Th17_UT	CD4	Sorted cell	ENSG00000229152	ANKRD10-IT1	6394	8.38740702061182e-34	8.1905919797014e-08	1.02402931473303e-26	0.999999913152298	4.9417815246009e-09	13:110907395	rs9521988	chr13.4		13	110907395	13:110896968	4.22202e-43	13:110397276	2.31004127258631e-14	6706	17788	0.999999999999998	0.999955308428414	109899306	111899031	ENSG00000229152.2	ANKRD10-IT1	lncRNA	110899172	-1	-8223	2204	501896	0	0	9	109899306	111899031	1999725	235506
MYOI_Sakaue_34594039_1	MyoInf (Sakaue, Multi)	OTH	Th17_UT	Th17_UT	CD4	Sorted cell	ENSG00000229152	ANKRD10-IT1	6394	8.38740702061182e-34	8.1905919797014e-08	1.02402931473303e-26	0.999999913152298	4.9417815246009e-09	13:110907395	rs9521988	chr13.5		13	110907395	13:110896968	4.22202e-43	13:110397276	2.31004127258631e-14	6706	17788	0.999999999999998	0.999955308428414	109899306	111899031	ENSG00000229152.2	ANKRD10-IT1	lncRNA	110899172	-1	-8223	2204	501896	0	0	9	109899306	111899031	1999725	235506
MYOI_Sakaue_34594039_1	MyoInf (Sakaue, Multi)	OTH	Th17_UT	Th17_UT	CD4	Sorted cell	ENSG00000176473	WDR25	5097	2.54757658853298e-09	4.39224398866623e-08	0.0546856169107302	0.942824577994498	0.00248975862475408	14:99647741	rs9788497	chr14.1		14	99647741	14:100379120	4.12823e-08	14:99647741	2.51018302013334e-14	5421	16058	0.9981230144627	0.999999915855372	99376818	101376375	ENSG00000176473.13	WDR25	protein_coding	100376485	1	-728744	2635	-728744	17	0	17	99376818	101376375	1999557	235508
MYOI_Sakaue_34594039_1	MyoInf (Sakaue, Multi)	OTH	Th17_UT	Th17_UT	CD4	Sorted cell	ENSG00000196405	EVL	5187	2.92905418527805e-08	1.58500165198341e-08	0.624156913152529	0.337703423184521	0.0381396185223918	14:99647741	rs9788497	chr14.1		14	99647741	14:99957723	5.55831e-09	14:99647741	2.51018302013334e-14	5456	16176	0.973410504397978	0.999999915597654	98971910	100970593	ENSG00000196405.12	EVL	protein_coding	100065422	1	-417681	-107699	-417681	2	0	2	98971910	100970593	1998683	235510
MYOI_Sakaue_34594039_1	MyoInf (Sakaue, Multi)	OTH	Th17_UT	Th17_UT	CD4	Sorted cell	ENSG00000205476	CCDC85C	5277	2.96391693995869e-08	1.62965963104142e-08	0.614492370867756	0.337810870899253	0.0476967122972273	14:99647741	rs9788497	chr14.1		14	99647741	14:99588660	2.84654e-07	14:99647741	2.51018302013334e-14	5515	16626	0.977354026991391	0.999999914776272	98604041	100603617	ENSG00000205476.8	CCDC85C	protein_coding	99604207	-1	-43534	15547	-43534	2	0	2	98604041	100603617	1999576	235512
MYOI_Sakaue_34594039_1	MyoInf (Sakaue, Multi)	OTH	Th17_UT	Th17_UT	CD4	Sorted cell	ENSG00000247970	AL160313.1	5277	1.44589702526271e-10	4.80844630197705e-08	0.00299751739186536	0.996848218386819	0.000154215992264164	14:99647741	rs9788497	chr14.1		14	99647741	14:99622643	1.29374e-09	14:99647741	2.51018302013334e-14	5515	16627	0.999932137517271	0.99999991477114	98604706	100604222	ENSG00000247970.2	AL160313.1	lncRNA	99604488	1	43253	18155	43253	1	0	1	98604706	100604222	1999516	235513
MYOI_Sakaue_34594039_1	MyoInf (Sakaue, Multi)	OTH	Th17_UT	Th17_UT	CD4	Sorted cell	ENSG00000197119	SLC25A29	5159	1.22757887887073e-56	4.66757880093935e-08	2.63001198854969e-49	0.9999999523655	9.58702221111642e-10	14:100306335	rs11557209	chr14.1		14	100306335	14:100306335	2.14611e-69	14:99647741	2.51018302013334e-14	5466	16089	1	0.99999991584934	99306987	101306449	ENSG00000197119.12	SLC25A29	protein_coding	100306444	-1	109	109	658703	0	0	11	99306987	101306449	1999462	235511
MYOI_Sakaue_34594039_1	MyoInf (Sakaue, Multi)	OTH	Th17_UT	Th17_UT	CD4	Sorted cell	ENSG00000140105	WARS1	5097	3.1872762355452e-17	4.65858594759046e-08	6.84172432696394e-10	0.999999951412364	1.31760347098446e-09	14:100376040	rs17554326	chr14.1		14	100376040	14:100376040	3.00699e-30	14:99647741	2.51018302013334e-14	5421	16058	0.999999999977546	0.999999915855372	99376818	101376375	ENSG00000140105.17	WARS	protein_coding	100375347	-1	-693	-693	727606	0	0	16	99376818	101376375	1999557	235507
MYOI_Sakaue_34594039_1	MyoInf (Sakaue, Multi)	OTH	Th17_UT	Th17_UT	CD4	Sorted cell	ENSG00000183092	BEGAIN	5056	3.17629777063901e-72	4.65974634148392e-08	6.81646035969832e-65	0.999999953297164	1.05366729853733e-10	14:100548081	rs34076421	chr14.1		14	100548081	14:100548081	8.21477e-84	14:99647741	2.51018302013334e-14	5384	16062	1.00000000000001	0.999999918135885	99587780	101586438	ENSG00000183092.16	BEGAIN	protein_coding	100587417	-1	39336	39336	939676	0	0	21	99587780	101586438	1998658	235509
MYOI_Sakaue_34594039_1	MyoInf (Sakaue, Multi)	OTH	Th17_UT	Th17_UT	CD4	Sorted cell	ENSG00000140511	HAPLN3	5457	1.34069318253237e-20	4.61832930972216e-10	2.90298307452092e-11	0.999999999505015	4.1258422146957e-12	15:88889391	rs8040072	chr15.3		15	88889391	15:88889391	5.70516e-26	15:89019583	1.15559465646639e-15	5735	16887	0.999999999990963	0.999999999725136	87895630	89895063	ENSG00000140511.11	HAPLN3	protein_coding	88895544	-1	6153	6153	-124039	0	0	1	87895630	89895063	1999433	235514
MYOI_Sakaue_34594039_1	MyoInf (Sakaue, Multi)	OTH	Th17_UT	Th17_UT	CD4	Sorted cell	ENSG00000140521	POLG	5524	1.87472500769053e-11	4.22246403557722e-10	0.0424008531550554	0.954995922539754	0.00260322386419754	15:89019583	rs28687065	chr15.3		15	89019583	15:89232324	4.2863e-09	15:89019583	1.15559465646639e-15	5853	16167	0.998536097733795	0.999999999744074	88334984	90334617	ENSG00000140521.12	POLG	protein_coding	89334824	-1	315241	102500	315241	7	2	7	88334984	90334617	1999633	235515
MYOI_Sakaue_34594039_1	MyoInf (Sakaue, Multi)	OTH	Th17_UT	Th17_UT	CD4	Sorted cell	ENSG00000140545	MFGE8	5454	7.41585610351092e-13	4.59548030735464e-10	0.00161099092454731	0.998303663631859	8.53449833057307e-05	15:89019583	rs28687065	chr15.3		15	89019583	15:88899201	7.21313e-13	15:89019583	1.15559465646639e-15	5733	16832	0.99994587326493	0.999999999726548	87913844	89912947	ENSG00000140545.14	MFGE8	protein_coding	88913379	-1	-106204	14178	-106204	0	0	0	87913701	89912947	1999246	235516
MYOI_Sakaue_34594039_1	MyoInf (Sakaue, Multi)	OTH	Th17_UT	Th17_UT	CD4	Sorted cell	ENSG00000172183	ISG20	5519	2.34920752995797e-10	2.21699169196296e-10	0.491893387704456	0.464158787695371	0.043947824143554	15:89019583	rs28687065	chr15.3		15	89019583	15:88619123	4.19191e-14	15:89019583	1.15559465646639e-15	5775	17463	0.981458859149804	0.999999999712317	87636357	89635066	ENSG00000172183.14	ISG20	protein_coding	88639016	1	380567	-19893	380567	4	1	4	87636357	89635066	1998709	235522
MYOI_Sakaue_34594039_1	MyoInf (Sakaue, Multi)	OTH	Th17_UT	Th17_UT	CD4	Sorted cell	ENSG00000181026	AEN	5543	1.76313379012525e-10	2.92588984496569e-10	0.368733805128902	0.611885164638133	0.0193810297640621	15:89019583	rs28687065	chr15.3		15	89019583	15:88634071	2.82782e-07	15:89019583	1.15559465646639e-15	5797	17484	0.988139597181928	0.999999999712807	87621431	89620954	ENSG00000181026.14	AEN	protein_coding	88621340	1	398243	12731	398243	5	0	5	87621431	89620954	1999523	235524
MYOI_Sakaue_34594039_1	MyoInf (Sakaue, Multi)	OTH	Th17_UT	Th17_UT	CD4	Sorted cell	ENSG00000157823	AP3S2	5708	4.9137216010649e-27	2.40091666748662e-12	2.04660231135673e-15	0.999999999997577	2.08723526431098e-14	15:89879433	rs8034631	chr15.3		15	89879433	15:89877441	2.67765e-29	15:90885812	2.67383399678686e-18	6038	15655	0.999999999999998	0.999999999997876	88894864	90894158	ENSG00000157823.16	AP3S2	protein_coding	89893994	-1	14561	16553	-991818	1	1	36	88894864	90894158	1999294	235520
MYOI_Sakaue_34594039_1	MyoInf (Sakaue, Multi)	OTH	Th17_UT	Th17_UT	CD4	Sorted cell	ENSG00000157823	AP3S2	5708	4.9137216010649e-27	2.40091666748662e-12	2.04660231135673e-15	0.999999999997577	2.08723526431098e-14	15:89879433	rs8034631	chr15.4		15	89879433	15:89877441	2.67765e-29	15:90885812	2.67383399678686e-18	6038	15655	0.999999999999998	0.999999999997876	88894864	90894158	ENSG00000157823.16	AP3S2	protein_coding	89893994	-1	14561	16553	-991818	1	1	36	88894864	90894158	1999294	235520
MYOI_Sakaue_34594039_1	MyoInf (Sakaue, Multi)	OTH	Th17_UT	Th17_UT	CD4	Sorted cell	ENSG00000185043	CIB1	5278	4.13078233884893e-74	2.34477969615534e-12	1.76169315420632e-62	0.999999999997527	1.24797244953079e-13	15:90228518	rs3751655	chr15.4		15	90228518	15:90227828	2.95828e-101	15:90885812	2.67383399678686e-18	5668	15212	0.999999999999994	0.999999999997829	89234083	91234039	ENSG00000185043.10	CIB1	protein_coding	90233941	-1	5423	6113	-651871	0	0	24	89234083	91234039	1999956	235527
MYOI_Sakaue_34594039_1	MyoInf (Sakaue, Multi)	OTH	Th17_UT	Th17_UT	CD4	Sorted cell	ENSG00000259704	CTD-3094K11.1	5393	1.51362398813677e-45	2.32705474610949e-12	6.50446230654345e-34	0.999999999997669	1.04998672504649e-14	15:90839685	rs2532101	chr15.4		15	90839685	15:90839685	3.06476e-50	15:90885812	2.67383399678686e-18	5810	15097	1	0.999999999997837	89840075	91839142	ENSG00000259704.1	AC124248.1	lncRNA	90839665	1	20	20	46147	0	0	2	89840075	91839142	1999067	235531
MYOI_Sakaue_34594039_1	MyoInf (Sakaue, Multi)	OTH	Th17_UT	Th17_UT	CD4	Sorted cell	ENSG00000259677	AC027176.2	5748	6.9782766872059e-13	4.43638011700661e-11	0.0154719828726923	0.983617009496052	0.000911007586193473	15:90873320	rs17514846	chr15.3		15	90873320	15:89887164	7.78032e-09	15:90873320	1.33276915416791e-17	6077	15750	0.999421069610855	0.999999999966965	88877070	90875493	ENSG00000259677.1	AC027176.2	processed_pseudogene	89876540	1	996780	10624	996780	37	1	37	88877070	90876205	1999135	235530
MYOI_Sakaue_34594039_1	MyoInf (Sakaue, Multi)	OTH	Th17_UT	Th17_UT	CD4	Sorted cell	ENSG00000258551	RP11-661P17.1	5623	2.40661256540268e-24	2.48950776653305e-12	9.66702172110778e-13	0.999999999996461	8.23618326839217e-14	15:90879313	rs8039305	chr15.4		15	90879313	15:91482858	1.17293e-21	15:90885812	2.67383399678686e-18	5987	16151	0.999999999999964	0.999999999997717	90408714	92408318	ENSG00000258551.5	CRAT37	lncRNA	91408719	1	-529406	74139	-522907	14	1	13	90408714	92408318	1999604	235529
MYOI_Sakaue_34594039_1	MyoInf (Sakaue, Multi)	OTH	Th17_UT	Th17_UT	CD4	Sorted cell	ENSG00000140577	CRTC3	5265	5.84202382429333e-13	1.64113908501404e-12	0.248382852628525	0.697685470237831	0.0539316771314196	15:90884967	rs2071382	chr15.4		15	90884967	15:90504102	2.55396e-07	15:90885812	2.67383399678686e-18	5657	15259	0.987888071045829	0.999999999997812	89529985	91529614	ENSG00000140577.15	CRTC3	protein_coding	90529923	1	355044	-25821	355889	12	0	12	89529985	91529614	1999629	235519
MYOI_Sakaue_34594039_1	MyoInf (Sakaue, Multi)	OTH	Th17_UT	Th17_UT	CD4	Sorted cell	ENSG00000166965	RCCD1	5452	1.29585786050133e-22	2.366049636072e-12	5.47688366577559e-11	0.999999999938545	4.32064556837044e-12	15:90884967	rs2071382	chr15.4		15	90884967	15:90965985	1.32333e-19	15:90885812	2.67383399678686e-18	5855	15350	0.99352706894753	0.999999999997819	89955488	91954835	ENSG00000166965.12	RCCD1	protein_coding	90954884	1	-69917	11101	-69072	4	1	4	89955488	91954835	1999347	235521
MYOI_Sakaue_34594039_1	MyoInf (Sakaue, Multi)	OTH	Th17_UT	Th17_UT	CD4	Sorted cell	ENSG00000140553	UNC45A	5447	1.22640630591564e-14	2.33835250944059e-12	0.00521596878112828	0.994512933501082	0.000271097715439627	15:90885812	rs1894401	chr15.4		15	90885812	15:90954285	9.20366e-10	15:90885812	2.67383399678686e-18	5859	15254	0.998884500458676	0.99999999999783	89930278	91929875	ENSG00000140553.17	UNC45A	protein_coding	90935285	1	-49473	19000	-49473	3	0	3	89930278	91929875	1999597	235517
MYOI_Sakaue_34594039_1	MyoInf (Sakaue, Multi)	OTH	Th17_UT	Th17_UT	CD4	Sorted cell	ENSG00000140575	IQGAP1	5302	9.814780973507e-15	2.33723375595873e-12	0.00418057964569016	0.995538083646928	0.000281336705035375	15:90885812	rs1894401	chr15.4		15	90885812	15:90527312	2.51875e-18	15:90885812	2.67383399678686e-18	5683	15231	0.999835542685103	0.999999999997821	89389177	91387254	ENSG00000140575.12	IQGAP1	protein_coding	90388242	1	497570	139070	497570	14	1	14	89389177	91387254	1998077	235518
MYOI_Sakaue_34594039_1	MyoInf (Sakaue, Multi)	OTH	Th17_UT	Th17_UT	CD4	Sorted cell	ENSG00000176463	SLCO3A1	6147	3.14283649446324e-13	2.37201937026319e-12	0.116134047753886	0.87649985699437	0.00736609524905711	15:90885812	rs1894401	chr15.4		15	90885812	15:91491198	2.62414e-08	15:90885812	2.67383399678686e-18	6476	17557	0.995913721679085	0.999999999997921	90853992	92853463	ENSG00000176463.13	SLCO3A1	protein_coding	91853708	1	-967896	-362510	-967896	16	1	16	90853992	92853463	1999471	235523
MYOI_Sakaue_34594039_1	MyoInf (Sakaue, Multi)	OTH	Th17_UT	Th17_UT	CD4	Sorted cell	ENSG00000182054	IDH2	5333	2.08598551163126e-16	2.35164784531586e-12	8.8694774747029e-05	0.999905671546148	5.63367675506348e-06	15:90885812	rs1894401	chr15.4		15	90885812	15:90096643	5.68299e-18	15:90885812	2.67383399678686e-18	5703	15258	0.999995309507316	0.999999999997849	89102711	91102181	ENSG00000182054.9	IDH2	protein_coding	90102468	-1	-783344	5825	-783344	28	0	28	89102711	91102181	1999470	235525
MYOI_Sakaue_34594039_1	MyoInf (Sakaue, Multi)	OTH	Th17_UT	Th17_UT	CD4	Sorted cell	ENSG00000183208	GDPGP1	5277	8.33567162698757e-16	2.34359911719949e-12	0.00035554588119186	0.999627903344545	1.65507719208893e-05	15:90885812	rs1894401	chr15.4		15	90885812	15:90253861	6.8182e-11	15:90885812	2.67383399678686e-18	5667	15210	0.999984706012028	0.999999999997829	89233963	91233598	ENSG00000183208.12	GDPGP1	protein_coding	90234209	1	651603	19652	651603	22	2	22	89233963	91233598	1999635	235526
MYOI_Sakaue_34594039_1	MyoInf (Sakaue, Multi)	OTH	Th17_UT	Th17_UT	CD4	Sorted cell	ENSG00000196547	MAN2A2	5435	3.54083538311177e-16	2.33916173840164e-12	0.00015134755031521	0.99983861408346	1.00383638875685e-05	15:90885812	rs1894401	chr15.4		15	90885812	15:90902719	1.79512e-14	15:90885812	2.67383399678686e-18	5850	15178	0.99188425061803	0.999999999997837	89903998	91902188	ENSG00000196547.14	MAN2A2	protein_coding	90903302	1	-17490	-583	-17490	0	0	0	89903998	91902188	1998190	235528
MYOI_Sakaue_34594039_1	MyoInf (Sakaue, Multi)	OTH	Th17_UT	Th17_UT	CD4	Sorted cell	ENSG00000259746	HSPE1P3	5364	2.56515439995123e-13	2.08760148329832e-12	0.108748024008802	0.885016691382092	0.00623528460676327	15:90885812	rs1894401	chr15.4		15	90885812	15:90645793	4.9511e-08	15:90885812	2.67383399678686e-18	5773	15303	0.995191758759321	0.99999999999782	89635028	91634398	ENSG00000259746.1	HSPE1P3	processed_pseudogene	90634725	1	251087	11068	251087	8	0	8	89635028	91634398	1999370	235532
MYOI_Sakaue_34594039_1	MyoInf (Sakaue, Multi)	OTH	Th17_UT	Th17_UT	CD4	Sorted cell	ENSG00000168404	MLKL	4858	4.62581609139135e-20	0.000314574985229577	1.47003338431943e-16	0.999684640788026	7.84226741253198e-07	16:74701250	rs9932977	chr16.2		16	74701250	16:74701250	2.65148e-33	16:75270468	5.31629614724936e-09	5250	18514	1	0.991312583109062	73701034	75700520	ENSG00000168404.12	MLKL	protein_coding	74700862	-1	-388	-388	-569606	0	0	10	73701034	75700520	1999486	235536
MYOI_Sakaue_34594039_1	MyoInf (Sakaue, Multi)	OTH	Th17_UT	Th17_UT	CD4	Sorted cell	ENSG00000050820	BCAR1	5267	3.32562345079645e-19	0.000312428737142851	1.06385066331636e-15	0.999443972178505	0.000243599084354645	16:75266069	rs73605136	chr16.2		16	75266069	16:75266069	1.32452e-26	16:75270468	5.31629614724936e-09	5692	18393	1	0.991318207145757	74268828	76267971	ENSG00000050820.16	BCAR1	protein_coding	75251624	-1	-14445	-14445	-18844	0	0	0	74268828	76267971	1999143	235533
MYOI_Sakaue_34594039_1	MyoInf (Sakaue, Multi)	OTH	Th17_UT	Th17_UT	CD4	Sorted cell	ENSG00000168411	RFWD3	4890	2.18466390779228e-07	0.000314629703051756	0.00069362520410242	0.998941207174397	5.03194520581401e-05	16:75270468	rs2865827	chr16.2		16	75270468	16:74686047	5.72181e-13	16:75270468	5.31629614724936e-09	5273	18531	0.999965029752813	0.991313539696491	73666906	75666661	ENSG00000168411.13	RFWD3	protein_coding	74666877	-1	-603591	-19170	-603591	11	0	11	73666906	75666661	1999755	235537
MYOI_Sakaue_34594039_1	MyoInf (Sakaue, Multi)	OTH	Th17_UT	Th17_UT	CD4	Sorted cell	ENSG00000153774	CFDP1	5785	4.75613573874307e-06	0.000162081849715826	0.0148710641686236	0.506274450595748	0.478687647250174	16:75381443	rs1549306	chr16.2		16	75381443	16:75328915	3.82411e-09	16:75270468	5.31629614724936e-09	6197	18818	0.998741612066949	0.991316374626023	74433795	76433371	ENSG00000153774.8	CFDP1	protein_coding	75433503	-1	52060	104588	163035	0	1	2	74433795	76433371	1999576	235535
MYOI_Sakaue_34594039_1	MyoInf (Sakaue, Multi)	OTH	Th17_UT	Th17_UT	CD4	Sorted cell	ENSG00000065457	ADAT1	6104	2.99883890371044e-07	0.00031970446927452	0.000935811523241617	0.997662067847117	0.00108211627647607	16:75645283	rs74024804	chr16.2		16	75645283	16:75645283	1.27084e-15	16:75270468	5.31629614724936e-09	6512	18855	0.999959179963526	0.991326243317443	74623523	76622985	ENSG00000065457.10	ADAT1	protein_coding	75623281	-1	-22002	-22002	352813	0	0	17	74623523	76622985	1999462	235534
MYOI_Sakaue_34594039_1	MyoInf (Sakaue, Multi)	OTH	Th17_UT	Th17_UT	CD4	Sorted cell	ENSG00000167716	WDR81	4271	1.44400397001036e-23	2.39488634882411e-05	6.02938318569906e-19	0.999975607853937	4.43282572930682e-07	17:1767515	rs6502953	chr17.1		17	1767515	17:1767515	2.58357e-38	17:2165638	2.6821427028771e-11	4496	19066	1	0.99997836409572	716543	2716355	ENSG00000167716.18	WDR81	protein_coding	1724704	1	42811	42811	440934	3	3	15	716543	2716355	1999812	235555
MYOI_Sakaue_34594039_1	MyoInf (Sakaue, Multi)	OTH	Th17_UT	Th17_UT	CD4	Sorted cell	ENSG00000167716	WDR81	4271	1.44400397001036e-23	2.39488634882411e-05	6.02938318569906e-19	0.999975607853937	4.43282572930682e-07	17:1767515	rs6502953	chr17.2		17	1767515	17:1767515	2.58357e-38	17:2165638	2.6821427028771e-11	4496	19066	1	0.99997836409572	716543	2716355	ENSG00000167716.18	WDR81	protein_coding	1724704	1	42811	42811	440934	3	3	15	716543	2716355	1999812	235555
MYOI_Sakaue_34594039_1	MyoInf (Sakaue, Multi)	OTH	Th17_UT	Th17_UT	CD4	Sorted cell	ENSG00000132386	SERPINF1	4259	9.91320608898348e-11	2.38696376501501e-05	4.15294306209673e-06	0.999971605001461	3.72318693654393e-07	17:1785813	rs7215532	chr17.1		17	1785813	17:1783306	9.34016e-16	17:2165638	2.6821427028771e-11	4493	19003	0.999991914872209	0.999978334729948	762364	2761758	ENSG00000132386.10	SERPINF1	protein_coding	1762060	1	23753	21246	403578	0	0	12	762364	2761758	1999394	235552
MYOI_Sakaue_34594039_1	MyoInf (Sakaue, Multi)	OTH	Th17_UT	Th17_UT	CD4	Sorted cell	ENSG00000132386	SERPINF1	4259	9.91320608898348e-11	2.38696376501501e-05	4.15294306209673e-06	0.999971605001461	3.72318693654393e-07	17:1785813	rs7215532	chr17.2		17	1785813	17:1783306	9.34016e-16	17:2165638	2.6821427028771e-11	4493	19003	0.999991914872209	0.999978334729948	762364	2761758	ENSG00000132386.10	SERPINF1	protein_coding	1762060	1	23753	21246	403578	0	0	12	762364	2761758	1999394	235552
MYOI_Sakaue_34594039_1	MyoInf (Sakaue, Multi)	OTH	Th17_UT	Th17_UT	CD4	Sorted cell	ENSG00000186532	SMYD4	4213	1.9764709855572e-18	2.37114880375332e-05	8.33530141794886e-14	0.999976226781212	6.17306684176219e-08	17:1815212	rs36040175	chr17.1		17	1815212	17:1815212	1.48443e-27	17:2165638	2.6821427028771e-11	4447	18877	0.999999999987377	0.999978371687436	830647	2830611	ENSG00000186532.11	SMYD4	protein_coding	1829902	-1	14690	14690	-335736	0	0	11	830647	2830611	1999964	235558
MYOI_Sakaue_34594039_1	MyoInf (Sakaue, Multi)	OTH	Th17_UT	Th17_UT	CD4	Sorted cell	ENSG00000186532	SMYD4	4213	1.9764709855572e-18	2.37114880375332e-05	8.33530141794886e-14	0.999976226781212	6.17306684176219e-08	17:1815212	rs36040175	chr17.2		17	1815212	17:1815212	1.48443e-27	17:2165638	2.6821427028771e-11	4447	18877	0.999999999987377	0.999978371687436	830647	2830611	ENSG00000186532.11	SMYD4	protein_coding	1829902	-1	14690	14690	-335736	0	0	11	830647	2830611	1999964	235558
MYOI_Sakaue_34594039_1	MyoInf (Sakaue, Multi)	OTH	Th17_UT	Th17_UT	CD4	Sorted cell	ENSG00000132383	RPA1	4211	2.52711572415232e-13	2.37052076531412e-05	1.06603395420016e-08	0.999976218197328	6.59344253508023e-08	17:1826518	rs28670761	chr17.1		17	1826518	17:1792504	8.78849e-18	17:2165638	2.6821427028771e-11	4444	18872	0.999997902202601	0.999978375155523	829909	2829602	ENSG00000132383.11	RPA1	protein_coding	1830005	1	-3487	-37501	335633	1	1	10	829909	2829602	1999693	235551
MYOI_Sakaue_34594039_1	MyoInf (Sakaue, Multi)	OTH	Th17_UT	Th17_UT	CD4	Sorted cell	ENSG00000132383	RPA1	4211	2.52711572415232e-13	2.37052076531412e-05	1.06603395420016e-08	0.999976218197328	6.59344253508023e-08	17:1826518	rs28670761	chr17.2		17	1826518	17:1792504	8.78849e-18	17:2165638	2.6821427028771e-11	4444	18872	0.999997902202601	0.999978375155523	829909	2829602	ENSG00000132383.11	RPA1	protein_coding	1830005	1	-3487	-37501	335633	1	1	10	829909	2829602	1999693	235551
MYOI_Sakaue_34594039_1	MyoInf (Sakaue, Multi)	OTH	Th17_UT	Th17_UT	CD4	Sorted cell	ENSG00000108953	YWHAE	4490	7.54774584263238e-09	2.38327054337256e-05	0.000316579288592371	0.99962834471818	3.12357400484778e-05	17:2165638	rs4790881	chr17.1		17	2165638	17:1450626	7.20208e-15	17:2165638	2.6821427028771e-11	4749	18980	0.999991694325845	0.999979358360704	404785	2400093	ENSG00000108953.16	YWHAE	protein_coding	1400222	-1	-765416	-50404	-765416	30	1	30	404785	2400093	1995308	235547
MYOI_Sakaue_34594039_1	MyoInf (Sakaue, Multi)	OTH	Th17_UT	Th17_UT	CD4	Sorted cell	ENSG00000108953	YWHAE	4490	7.54774584263238e-09	2.38327054337256e-05	0.000316579288592371	0.99962834471818	3.12357400484778e-05	17:2165638	rs4790881	chr17.2		17	2165638	17:1450626	7.20208e-15	17:2165638	2.6821427028771e-11	4749	18980	0.999991694325845	0.999979358360704	404785	2400093	ENSG00000108953.16	YWHAE	protein_coding	1400222	-1	-765416	-50404	-765416	30	1	30	404785	2400093	1995308	235547
MYOI_Sakaue_34594039_1	MyoInf (Sakaue, Multi)	OTH	Th17_UT	Th17_UT	CD4	Sorted cell	ENSG00000108963	DPH1	4268	1.5659214125878e-09	2.11152711711628e-05	7.41456513415245e-05	0.999798152783749	0.000106584727816429	17:2165638	rs4790881	chr17.1		17	2165638	17:2041931	9.8233e-15	17:2165638	2.6821427028771e-11	4501	16813	0.999997832800374	0.999980767174321	1194090	3029829	ENSG00000108963.17	DPH1	protein_coding	2030153	1	135485	11778	135485	6	0	6	1194090	3029829	1835739	235548
MYOI_Sakaue_34594039_1	MyoInf (Sakaue, Multi)	OTH	Th17_UT	Th17_UT	CD4	Sorted cell	ENSG00000108963	DPH1	4268	1.5659214125878e-09	2.11152711711628e-05	7.41456513415245e-05	0.999798152783749	0.000106584727816429	17:2165638	rs4790881	chr17.2		17	2165638	17:2041931	9.8233e-15	17:2165638	2.6821427028771e-11	4501	16813	0.999997832800374	0.999980767174321	1194090	3029829	ENSG00000108963.17	DPH1	protein_coding	2030153	1	135485	11778	135485	6	0	6	1194090	3029829	1835739	235548
MYOI_Sakaue_34594039_1	MyoInf (Sakaue, Multi)	OTH	Th17_UT	Th17_UT	CD4	Sorted cell	ENSG00000127804	METTL16	4664	2.36832291044557e-06	1.9480541448478e-05	0.107626290590346	0.885267482476495	0.00708437806880093	17:2165638	rs4790881	chr17.1		17	2165638	17:2415256	1.14688e-08	17:2165638	2.6821427028771e-11	4969	17518	0.99650284777701	0.999980522063786	1512616	3511823	ENSG00000127804.12	METTL16	protein_coding	2511888	-1	346250	96632	346250	13	0	13	1512111	3511823	1999712	235549
MYOI_Sakaue_34594039_1	MyoInf (Sakaue, Multi)	OTH	Th17_UT	Th17_UT	CD4	Sorted cell	ENSG00000127804	METTL16	4664	2.36832291044557e-06	1.9480541448478e-05	0.107626290590346	0.885267482476495	0.00708437806880093	17:2165638	rs4790881	chr17.2		17	2165638	17:2415256	1.14688e-08	17:2165638	2.6821427028771e-11	4969	17518	0.99650284777701	0.999980522063786	1512616	3511823	ENSG00000127804.12	METTL16	protein_coding	2511888	-1	346250	96632	346250	13	0	13	1512111	3511823	1999712	235549
MYOI_Sakaue_34594039_1	MyoInf (Sakaue, Multi)	OTH	Th17_UT	Th17_UT	CD4	Sorted cell	ENSG00000132359	RAP1GAP2	5443	8.36368241176145e-08	2.26056615784928e-05	0.00368531237918166	0.996079246637754	0.000212751684661563	17:2165638	rs4790881	chr17.1		17	2165638	17:3033369	2.17219e-14	17:2165638	2.6821427028771e-11	5768	18067	0.999865860861433	0.999980377705168	1767515	3755620	ENSG00000132359.14	RAP1GAP2	protein_coding	2796438	1	-630800	236931	-630800	21	1	21	1767515	3755620	1988105	235550
MYOI_Sakaue_34594039_1	MyoInf (Sakaue, Multi)	OTH	Th17_UT	Th17_UT	CD4	Sorted cell	ENSG00000132359	RAP1GAP2	5443	8.36368241176145e-08	2.26056615784928e-05	0.00368531237918166	0.996079246637754	0.000212751684661563	17:2165638	rs4790881	chr17.2		17	2165638	17:3033369	2.17219e-14	17:2165638	2.6821427028771e-11	5768	18067	0.999865860861433	0.999980377705168	1767515	3755620	ENSG00000132359.14	RAP1GAP2	protein_coding	2796438	1	-630800	236931	-630800	21	1	21	1767515	3755620	1988105	235550
MYOI_Sakaue_34594039_1	MyoInf (Sakaue, Multi)	OTH	Th17_UT	Th17_UT	CD4	Sorted cell	ENSG00000167720	SRR	4381	1.25478481141487e-12	2.02361003473919e-05	6.20059712981837e-08	0.999979475013966	2.26878459726524e-07	17:2268970	rs12450182	chr17.1		17	2268970	17:2304032	5.65207e-20	17:2165638	2.6821427028771e-11	4647	16110	0.998778436364935	0.999981332937523	1449135	3300438	ENSG00000167720.12	SRR	protein_coding	2303950	1	-34980	82	-138312	1	0	4	1449135	3302434	1853299	235556
MYOI_Sakaue_34594039_1	MyoInf (Sakaue, Multi)	OTH	Th17_UT	Th17_UT	CD4	Sorted cell	ENSG00000167720	SRR	4381	1.25478481141487e-12	2.02361003473919e-05	6.20059712981837e-08	0.999979475013966	2.26878459726524e-07	17:2268970	rs12450182	chr17.2		17	2268970	17:2304032	5.65207e-20	17:2165638	2.6821427028771e-11	4647	16110	0.998778436364935	0.999981332937523	1449135	3300438	ENSG00000167720.12	SRR	protein_coding	2303950	1	-34980	82	-138312	1	0	4	1449135	3302434	1853299	235556
MYOI_Sakaue_34594039_1	MyoInf (Sakaue, Multi)	OTH	Th17_UT	Th17_UT	CD4	Sorted cell	ENSG00000108592	FTSJ3	2497	1.79027347941944e-24	0.000439369419338943	4.0728474694462e-21	0.999559365515318	1.26506534549395e-06	17:63757621	rs7212196	chr17.3		17	63757621	17:63757621	5.98325e-34	17:64329971	1.74417070798595e-09	3159	10022	0.994474465197848	0.97252188172641	62831387	64824628	ENSG00000108592.16	FTSJ3	protein_coding	63827663	-1	70042	70042	-502308	3	3	16	62831387	64824628	1993241	235543
MYOI_Sakaue_34594039_1	MyoInf (Sakaue, Multi)	OTH	Th17_UT	Th17_UT	CD4	Sorted cell	ENSG00000198231	DDX42	2586	1.50986946616187e-12	0.000446677881730792	3.37864102055246e-09	0.999532865190491	2.04535476262999e-05	17:63759847	rs11651075	chr17.3		17	63759847	17:63759847	2.36169e-29	17:64329971	1.74417070798595e-09	3240	10189	0.999999955765697	0.972518795109	62773719	64773312	ENSG00000198231.12	DDX42	protein_coding	63774170	1	-14323	-14323	555801	1	1	18	62773719	64773312	1999593	235559
MYOI_Sakaue_34594039_1	MyoInf (Sakaue, Multi)	OTH	Th17_UT	Th17_UT	CD4	Sorted cell	ENSG00000007312	CD79B	2266	3.34886609855511e-14	0.000438362514900077	7.63613173170791e-11	0.999560389442098	1.24796660589088e-06	17:63993799	rs73326393	chr17.3		17	63993799	17:63993799	6.9151e-28	17:64329971	1.74417070798595e-09	2935	9686	0.999999671990554	0.972524562964646	62932815	64930529	ENSG00000007312.12	CD79B	protein_coding	63932331	-1	-61468	-61468	-397640	2	2	10	62932815	64930575	1997760	235541
MYOI_Sakaue_34594039_1	MyoInf (Sakaue, Multi)	OTH	Th17_UT	Th17_UT	CD4	Sorted cell	ENSG00000108622	ICAM2	2253	4.87905450717885e-10	0.000438363071121864	1.11252609638807e-06	0.999559144609647	1.37930523067431e-06	17:63993799	rs73326393	chr17.3		17	63993799	17:63993799	9.29846e-24	17:64329971	1.74417070798595e-09	2933	9575	0.999999912810916	0.972523074707244	63020698	65012701	ENSG00000108622.10	ICAM2	protein_coding	64020633	-1	26834	26834	-309338	2	2	5	63020698	65019881	1999183	235545
MYOI_Sakaue_34594039_1	MyoInf (Sakaue, Multi)	OTH	Th17_UT	Th17_UT	CD4	Sorted cell	ENSG00000224383	PRR29	2268	4.86085980123092e-12	0.000438363305595503	1.10837809850175e-08	0.999560377718954	1.24788680899677e-06	17:63993799	rs73326393	chr17.3		17	63993799	17:63993799	1.00112e-20	17:64329971	1.74417070798595e-09	2948	9608	0.999999998957339	0.97252411582401	62998803	64998262	ENSG00000224383.7	PRR29	protein_coding	63998351	1	-4552	-4552	331620	0	0	7	62998803	64998262	1999459	235560
MYOI_Sakaue_34594039_1	MyoInf (Sakaue, Multi)	OTH	Th17_UT	Th17_UT	CD4	Sorted cell	ENSG00000264954	PRR29-AS1	2268	5.87354224268293e-13	0.000438363269649715	1.33929108214919e-09	0.99956038802602	1.24736445303566e-06	17:63993799	rs73326393	chr17.3		17	63993799	17:63993799	4.17696e-23	17:64329971	1.74417070798595e-09	2948	9603	0.999999999908232	0.972524247477581	63000125	64999109	ENSG00000264954.1	PRR29-AS1	lncRNA	63998877	-1	5078	5078	-331094	1	1	6	63000125	64999109	1998984	235561
MYOI_Sakaue_34594039_1	MyoInf (Sakaue, Multi)	OTH	Th17_UT	Th17_UT	CD4	Sorted cell	ENSG00000178607	ERN1	2362	1.17262596892719e-56	0.00043836409572225	2.67382800940002e-53	0.99956015391178	1.48199248703029e-06	17:64066473	rs107403	chr17.3		17	64066473	17:64040373	8.53087e-90	17:64329971	1.74417070798595e-09	3054	9620	1	0.972520418135923	63133660	65130467	ENSG00000178607.15	ERN1	protein_coding	64130144	-1	63671	89771	-199827	1	1	3	63133187	65130467	1997280	235557
MYOI_Sakaue_34594039_1	MyoInf (Sakaue, Multi)	OTH	Th17_UT	Th17_UT	CD4	Sorted cell	ENSG00000008283	CYB561	2744	0.000233115139554594	0.00023460916342976	0.486597990705927	0.489673988477536	0.0232602965135525	17:64329971	rs954507	chr17.3		17	64329971	17:63559142	3.16853e-09	17:64329971	1.74417070798595e-09	3282	10923	0.968902008872781	0.972501267979816	62446663	64333210	ENSG00000008283.15	CYB561	protein_coding	63446306	-1	-883665	-112836	-883665	31	4	31	62446663	64446265	1999602	235542
MYOI_Sakaue_34594039_1	MyoInf (Sakaue, Multi)	OTH	Th17_UT	Th17_UT	CD4	Sorted cell	ENSG00000108604	SMARCD2	2468	0.000116253980105402	0.000316852630335451	0.265084464140359	0.722469170255007	0.0120132589941944	17:64329971	rs954507	chr17.3		17	64329971	17:63955962	9.09054e-07	17:64329971	1.74417070798595e-09	3136	9996	0.96505611890115	0.97252161193817	62843136	64824628	ENSG00000108604.15	SMARCD2	protein_coding	63842685	-1	-487286	-113277	-487286	15	5	15	62843136	64838273	1995137	235544
MYOI_Sakaue_34594039_1	MyoInf (Sakaue, Multi)	OTH	Th17_UT	Th17_UT	CD4	Sorted cell	ENSG00000136490	LIMD2	2692	0.000320182713444052	0.000122258250863869	0.698380936560926	0.26660294219971	0.0345736802750573	17:64329971	rs954507	chr17.3		17	64329971	17:63911563	1.8733e-09	17:64329971	1.74417070798595e-09	3319	10453	0.940746438424492	0.972515237611457	62701571	64698620	ENSG00000136490.8	LIMD2	protein_coding	63700125	-1	-629846	-211438	-629846	22	9	22	62701571	64699818	1998247	235553
MYOI_Sakaue_34594039_1	MyoInf (Sakaue, Multi)	OTH	Th17_UT	Th17_UT	CD4	Sorted cell	ENSG00000159640	ACE	2713	4.05658071796192e-05	0.000429303992341777	0.0860224360385124	0.910361222613682	0.00314647154828412	17:64329971	rs954507	chr17.3		17	64329971	17:63476870	3.89814e-31	17:64329971	1.74417070798595e-09	3280	10752	0.995014894911909	0.972505546962029	62477825	64476742	ENSG00000159640.15	ACE	protein_coding	63477061	1	852910	-191	852910	29	0	29	62477825	64476742	1998917	235554
MYOI_Sakaue_34594039_1	MyoInf (Sakaue, Multi)	OTH	Th17_UT	Th17_UT	CD4	Sorted cell	ENSG00000284368	MIR5047	3030	1.68996274669044e-07	0.000472797884567383	0.000357135387983255	0.999151315331922	1.85823992538823e-05	17:64329971	rs954507	chr17.3		17	64329971	17:64483156	3.73401e-13	17:64329971	1.74417070798595e-09	3679	10789	0.999050475128448	0.972513944415462	63501737	65501174	ENSG00000284368.1	MIR5047	miRNA	64501313	-1	171342	18157	171342	5	2	5	63501737	65501174	1999437	235562
MYOI_Sakaue_34594039_1	MyoInf (Sakaue, Multi)	OTH	Th17_UT	Th17_UT	CD4	Sorted cell	ENSG00000108654	DDX5	3027	5.64793890822334e-44	0.000473150351825471	1.1931217739824e-40	0.999525658930887	1.19071729259843e-06	17:64483156	rs17650301	chr17.3		17	64483156	17:64483156	5.66487e-72	17:64329971	1.74417070798595e-09	3679	10793	0.999999999999996	0.972510789132649	63508699	65507357	ENSG00000108654.13	DDX5	protein_coding	64506289	-1	23133	23133	176318	3	3	6	63508699	65507357	1998658	235546
MYOI_Sakaue_34594039_1	MyoInf (Sakaue, Multi)	OTH	Th17_UT	Th17_UT	CD4	Sorted cell	ENSG00000090006	LTBP4	4298	1.82865655226155e-12	2.49153198055201e-05	7.3393026741573e-08	0.999974943536107	6.77492335590485e-08	19:40608159	rs2303728	chr19.6		19	40608159	19:40608159	1.7072e-22	19:41347074	7.44716163452865e-11	4584	14863	0.999966519464529	0.999951682805011	39593101	41454806	ENSG00000090006.17	LTBP4	protein_coding	40601369	1	6790	6790	745705	0	0	27	39593101	41454806	1861705	235568
MYOI_Sakaue_34594039_1	MyoInf (Sakaue, Multi)	OTH	Th17_UT	Th17_UT	CD4	Sorted cell	ENSG00000077312	SNRPA	3948	1.00825184781955e-13	2.45884627239564e-05	4.10040564146186e-09	0.999975070116203	3.37320566107941e-07	19:40778099	rs2257613	chr19.6		19	40778099	19:40757498	4.00263e-28	19:41347074	7.44716163452865e-11	4241	14668	0.999999999534817	0.999950493866407	39750659	41748975	ENSG00000077312.8	SNRPA	protein_coding	40751203	1	26896	6295	595871	2	0	21	39750659	41748975	1998316	235565
MYOI_Sakaue_34594039_1	MyoInf (Sakaue, Multi)	OTH	Th17_UT	Th17_UT	CD4	Sorted cell	ENSG00000105404	RABAC1	2839	1.51658397835607e-05	4.8473975651314e-06	0.728630893346331	0.232827372417305	0.038521720999016	19:41347074	rs2288873	chr19.6		19	41347074	19:41963821	7.27839e-07	19:41347074	7.44716163452865e-11	3357	12416	0.948655042075061	0.999961955360858	40960074	42959297	ENSG00000105404.10	RABAC1	protein_coding	41959321	-1	612247	-4500	612247	33	0	33	40960074	42959297	1999223	235571
MYOI_Sakaue_34594039_1	MyoInf (Sakaue, Multi)	OTH	Th17_UT	Th17_UT	CD4	Sorted cell	ENSG00000160410	SHKBP1	4393	1.21351582182044e-05	1.23127272490123e-05	0.479876739914929	0.486854515790631	0.0332442964089738	19:41347074	rs2288873	chr19.6		19	41347074	19:40622404	4.64026e-07	19:41347074	7.44716163452865e-11	4679	15085	0.976620861623512	0.999951508549052	39577159	41454806	ENSG00000160410.14	SHKBP1	protein_coding	40576873	1	770201	45531	770201	28	1	28	39577159	41454806	1877647	235576
MYOI_Sakaue_34594039_1	MyoInf (Sakaue, Multi)	OTH	Th17_UT	Th17_UT	CD4	Sorted cell	ENSG00000188493	ACTMAP	3945	3.23310794592976e-08	2.45597412679638e-05	0.001314586568943	0.998602706321356	5.81150373547986e-05	19:41347074	rs2288873	chr19.6		19	41347074	19:40749595	1.05841e-11	19:41347074	7.44716163452865e-11	4237	14671	0.999958009225681	0.999950484154979	39751629	41751466	ENSG00000188493.14	C19orf54	protein_coding	40750477	-1	-596597	882	-596597	22	0	22	39751629	41751466	1999837	235579
MYOI_Sakaue_34594039_1	MyoInf (Sakaue, Multi)	OTH	Th17_UT	Th17_UT	CD4	Sorted cell	ENSG00000268027	AC006129.2	3049	1.01593800273901e-05	9.20396965385959e-06	0.479260934040915	0.434053119355203	0.086666583254201	19:41347074	rs2288873	chr19.6		19	41347074	19:41366380	6.77073e-37	19:41347074	7.44716163452865e-11	3377	12645	0.971747621512361	0.999952196167313	40545241	42542098	ENSG00000268027.5	AC243960.1	lncRNA	41545192	1	-198118	-178812	-198118	17	15	17	40545241	42542098	1996857	235585
MYOI_Sakaue_34594039_1	MyoInf (Sakaue, Multi)	OTH	Th17_UT	Th17_UT	CD4	Sorted cell	ENSG00000007129	CEACAM21	3044	7.82419021904037e-08	2.10590039837777e-05	0.00368371913620164	0.991474625107643	0.00482051851026998	19:41358604	rs1982072	chr19.6		19	41358604	19:41366380	2.5719e-14	19:41347074	7.44716163452865e-11	3372	12670	0.99986431154087	0.999952162751357	40550752	42549442	ENSG00000007129.17	CEACAM21	protein_coding	41576166	1	-217562	-209786	-229092	17	16	18	40550752	42549442	1998690	235563
MYOI_Sakaue_34594039_1	MyoInf (Sakaue, Multi)	OTH	Th17_UT	Th17_UT	CD4	Sorted cell	ENSG00000077348	EXOSC5	3274	7.2613562036496e-07	2.04957895807644e-05	0.033258148953879	0.938696239163786	0.0280243899571334	19:41358604	rs1982072	chr19.6		19	41358604	19:41430703	1.01614e-08	19:41347074	7.44716163452865e-11	3574	13024	0.998934153973517	0.999951728119091	40398695	42394998	ENSG00000077348.8	EXOSC5	protein_coding	41397359	-1	38755	-33344	50285	4	4	5	40398695	42394998	1996303	235566
MYOI_Sakaue_34594039_1	MyoInf (Sakaue, Multi)	OTH	Th17_UT	Th17_UT	CD4	Sorted cell	ENSG00000239736	CEACAMP3	2993	1.03851796772495e-06	1.986690004394e-05	0.0494922349188599	0.946782982116769	0.00370387754635921	19:41358604	rs1982072	chr19.6		19	41358604	19:41454806	2.05689e-08	19:41347074	7.44716163452865e-11	3328	12517	0.99787203821896	0.999952312786402	40600278	42596477	ENSG00000239736.2	CEACAMP3	transcribed_unprocessed_pseudogene	41599735	1	-241131	-144929	-252661	18	7	19	40600278	42596477	1996199	235581
MYOI_Sakaue_34594039_1	MyoInf (Sakaue, Multi)	OTH	Th17_UT	Th17_UT	CD4	Sorted cell	ENSG00000248098	BCKDHA	3274	2.22780124804979e-09	2.18048428257186e-05	0.000102036787163861	0.998694145209061	0.00118201093314821	19:41358604	rs1982072	chr19.6		19	41358604	19:41424491	1.87989e-13	19:41347074	7.44716163452865e-11	3574	13024	0.999996827413269	0.999951728119091	40398695	42394998	ENSG00000248098.11	BCKDHA	protein_coding	41397818	1	-39214	26673	-50744	5	1	6	40398695	42394998	1996303	235582
MYOI_Sakaue_34594039_1	MyoInf (Sakaue, Multi)	OTH	Th17_UT	Th17_UT	CD4	Sorted cell	ENSG00000269858	EGLN2	3848	1.90583484043112e-06	2.22881427154545e-05	0.0782919528304545	0.915591524651901	0.00609232854008795	19:41358604	rs1982072	chr19.6		19	41358604	19:40789272	1.57312e-14	19:41347074	7.44716163452865e-11	4138	14521	0.997564575474412	0.999950567683459	39799301	41798070	ENSG00000269858.5	EGLN2	protein_coding	40799191	1	559413	-9919	547883	16	1	15	39799301	41798070	1998769	235586
MYOI_Sakaue_34594039_1	MyoInf (Sakaue, Multi)	OTH	Th17_UT	Th17_UT	CD4	Sorted cell	ENSG00000007255	TRAPPC6A	5152	9.26724660702938e-13	4.78536898768163e-13	0.626622192559564	0.323511522756851	0.0498662846821802	19:44908822	rs7412	chr19.7		19	44908822	19:45100704	0.000457022	19:44908822	5.19107664739604e-19	5461	16582	0.96934631299792	0.999999905283874	44180567	46177638	ENSG00000007255.10	TRAPPC6A	protein_coding	45178237	-1	269415	77533	269415	14	2	14	44180567	46177638	1997071	235564
MYOI_Sakaue_34594039_1	MyoInf (Sakaue, Multi)	OTH	Th17_UT	Th17_UT	CD4	Sorted cell	ENSG00000104853	CLPTM1	5128	8.94845619801128e-13	5.07538637331264e-13	0.603501693366936	0.34222887439577	0.0542694322358919	19:44908822	rs7412	chr19.7		19	44908822	19:44867911	0.000219713	19:44908822	5.19107664739604e-19	5427	16625	0.970574509903856	0.999999905283843	43954922	45954397	ENSG00000104853.15	CLPTM1	protein_coding	44955380	1	-46558	-87469	-46558	4	7	4	43954922	45954397	1999475	235569
MYOI_Sakaue_34594039_1	MyoInf (Sakaue, Multi)	OTH	Th17_UT	Th17_UT	CD4	Sorted cell	ENSG00000104884	ERCC2	5318	1.82760842776595e-13	1.3221705073629e-12	0.120425457755808	0.871199690592372	0.00837485165031298	19:44908822	rs7412	chr19.7		19	44908822	19:45319916	1.13576e-07	19:44908822	5.19107664739604e-19	5628	17016	0.995620564951136	0.999999905283851	44371023	46370451	ENSG00000104884.14	ERCC2	protein_coding	45370573	-1	461751	50657	461751	20	2	20	44371023	46370451	1999428	235570
MYOI_Sakaue_34594039_1	MyoInf (Sakaue, Multi)	OTH	Th17_UT	Th17_UT	CD4	Sorted cell	ENSG00000125746	EML2	5152	8.99836062204895e-13	5.30204232944787e-13	0.597028195963312	0.35172217976672	0.0512496242685381	19:44908822	rs7412	chr19.7		19	44908822	19:45609546	5.34901e-13	19:44908822	5.19107664739604e-19	5468	16899	0.968954382939508	0.999999905283837	44645671	46645323	ENSG00000125746.16	EML2	protein_coding	45639397	-1	730575	29851	730575	30	0	30	44645671	46645323	1999652	235572
MYOI_Sakaue_34594039_1	MyoInf (Sakaue, Multi)	OTH	Th17_UT	Th17_UT	CD4	Sorted cell	ENSG00000142252	GEMIN7	5191	6.70147244402782e-13	7.57602984554318e-13	0.453460718080634	0.5125974081398	0.0339418737781395	19:44908822	rs7412	chr19.7		19	44908822	19:45090912	2.13219e-08	19:44908822	5.19107664739604e-19	5488	16570	0.981075100185876	0.999999905283877	44079476	46078418	ENSG00000142252.10	GEMIN7	protein_coding	45079260	1	-170438	11652	-170438	9	1	9	44079476	46078418	1998942	235574
MYOI_Sakaue_34594039_1	MyoInf (Sakaue, Multi)	OTH	Th17_UT	Th17_UT	CD4	Sorted cell	ENSG00000159905	ZNF221	5070	1.40923112616758e-13	1.36659948558115e-12	0.0928303084364205	0.900212161004405	0.00695753055766849	19:44908822	rs7412	chr19.7		19	44908822	19:43967100	1.99673e-07	19:44908822	5.19107664739604e-19	5650	17021	0.993268069278097	0.999999905283768	42951436	44951106	ENSG00000159905.14	ZNF221	protein_coding	43951228	1	957594	15872	957594	40	0	40	42951436	44951106	1999670	235575
MYOI_Sakaue_34594039_1	MyoInf (Sakaue, Multi)	OTH	Th17_UT	Th17_UT	CD4	Sorted cell	ENSG00000185800	DMWD	5160	5.94623722405169e-16	1.49816510830681e-12	0.000396730897448932	0.999570555968095	3.27131329555345e-05	19:44908822	rs7412	chr19.7		19	44908822	19:45745149	1.11742e-13	19:44908822	5.19107664739604e-19	5468	16805	0.999977911402761	0.999999905283933	44792828	46792395	ENSG00000185800.11	DMWD	protein_coding	45792845	-1	884023	47696	884023	42	5	42	44792828	46792395	1999567	235577
MYOI_Sakaue_34594039_1	MyoInf (Sakaue, Multi)	OTH	Th17_UT	Th17_UT	CD4	Sorted cell	ENSG00000186026	ZNF284	5081	8.62203638272131e-15	1.48193339444219e-12	0.00578218164332823	0.993826011483066	0.000391806872116902	19:44908822	rs7412	chr19.7		19	44908822	19:44090258	6.16326e-09	19:44908822	5.19107664739604e-19	5537	16719	0.999610001634836	0.999999905283791	43072380	45071497	ENSG00000186026.6	ZNF284	protein_coding	44072159	1	836663	18099	836663	31	0	31	43072380	45071497	1999117	235578
MYOI_Sakaue_34594039_1	MyoInf (Sakaue, Multi)	OTH	Th17_UT	Th17_UT	CD4	Sorted cell	ENSG00000189114	BLOC1S3	5155	1.50202377632347e-13	1.31869695028112e-12	0.101513171579464	0.891222873019992	0.00726395539907527	19:44908822	rs7412	chr19.7		19	44908822	19:45179566	3.70598e-09	19:44908822	5.19107664739604e-19	5464	16590	0.996615232919967	0.999999905283874	44180567	46178572	ENSG00000189114.6	BLOC1S3	protein_coding	45178784	1	-269962	782	-269962	15	0	15	44180567	46178572	1998005	235580
MYOI_Sakaue_34594039_1	MyoInf (Sakaue, Multi)	OTH	Th17_UT	Th17_UT	CD4	Sorted cell	ENSG00000267757	EML2-AS1	5144	9.0082265057224e-24	1.50540824290451e-12	5.98390938013634e-12	0.999999999992056	4.56137664951576e-13	19:44908822	rs7412	chr19.7		19	44908822	19:45641767	2.21175e-22	19:44908822	5.19107664739604e-19	5460	16879	0.999999999999774	0.999999905283839	44642312	46641393	ENSG00000267757.4	EML2-AS1	lncRNA	45641645	1	-732823	122	-732823	31	0	31	44642312	46641393	1999081	235584
MYOI_Sakaue_34594039_1	MyoInf (Sakaue, Multi)	OTH	Th17_UT	Th17_UT	CD4	Sorted cell	ENSG00000125755	SYMPK	5093	7.65949007060791e-76	1.48819593302853e-12	5.1468290569841e-64	0.999999999998522	3.5807994442353e-15	19:45816157	rs1132645	chr19.7		19	45816157	19:45816157	1.11501e-88	19:44908822	5.19107664739604e-19	5408	16686	1	0.999999905284287	44863346	46863144	ENSG00000125755.18	SYMPK	protein_coding	45863147	-1	46990	46990	954325	1	1	45	44863346	46863186	1999840	235573
MYOI_Sakaue_34594039_1	MyoInf (Sakaue, Multi)	OTH	Th17_UT	Th17_UT	CD4	Sorted cell	ENSG00000100325	ASCC2	4422	1.25788028600275e-08	0.000989675357772977	1.26969565475117e-05	0.998971426013155	2.61890937218534e-05	22:29825212	rs1894473	chr22.1		22	29825212	22:29825212	1.56263e-15	22:30273894	4.33729030509134e-10	4551	17194	0.99999943432534	0.997751528500959	28838511	30838022	ENSG00000100325.14	ASCC2	protein_coding	29838274	-1	13062	13062	-435620	0	0	9	28838511	30838022	1999511	235588
MYOI_Sakaue_34594039_1	MyoInf (Sakaue, Multi)	OTH	Th17_UT	Th17_UT	CD4	Sorted cell	ENSG00000099985	OSM	4226	0.000578953676162915	0.000237538648623506	0.58555261841283	0.240043821590388	0.173587067671995	22:30273894	rs6006426	chr22.1		22	30273894	22:30266774	2.17024e-07	22:30273894	4.33729030509134e-10	4354	17160	0.986980029389123	0.997735533996875	29268197	31265739	ENSG00000099985.3	OSM	protein_coding	30266851	-1	-7043	77	-7043	0	0	0	29268197	31265739	1997542	235587
MYOI_Sakaue_34594039_1	MyoInf (Sakaue, Multi)	OTH	Th17_UT	Th17_UT	CD4	Sorted cell	ENSG00000128342	LIF	4239	0.000138711795857308	0.000843696684716457	0.139917790808264	0.85102260586366	0.00807719484750229	22:30273894	rs6006426	chr22.1		22	30273894	22:30064445	3.2592e-07	22:30273894	4.33729030509134e-10	4367	17206	0.997293418808117	0.997733257044186	29247305	31243523	ENSG00000128342.4	LIF	protein_coding	30246759	-1	-27135	182314	-27135	1	5	1	29247305	31246766	1999461	235589
MYOI_Sakaue_34594039_1	MyoInf (Sakaue, Multi)	OTH	Th17_UT	Th17_UT	CD4	Sorted cell	ENSG00000133422	MORC2	3985	9.56422212926146e-06	0.000984091634836984	0.0095824444310733	0.985962557094778	0.00346134261718158	22:30273894	rs6006426	chr22.1		22	30273894	22:30917214	2.61667e-12	22:30273894	4.33729030509134e-10	4142	17197	0.999837258489964	0.999196712000702	29968305	31967978	ENSG00000133422.12	MORC2	protein_coding	30968774	-1	694880	51560	694880	26	1	26	29968305	31967978	1999673	235590
MYOI_Sakaue_34594039_1	MyoInf (Sakaue, Multi)	OTH	Th17_UT	Th17_UT	CD4	Sorted cell	ENSG00000167065	DUSP18	4094	6.87440848156919e-05	0.000887049037003671	0.0700286630804955	0.903594717482292	0.0254208263153927	22:30273894	rs6006426	chr22.1		22	30273894	22:30662206	1.01014e-08	22:30273894	4.33729030509134e-10	4234	16914	0.998975754622599	0.999230969096546	29699377	31667134	ENSG00000167065.13	DUSP18	protein_coding	30667875	-1	393981	5669	393981	22	0	22	29699377	31667134	1967757	235591
MYOI_Sakaue_34594039_1	MyoInf (Sakaue, Multi)	OTH	Th17_UT	Th17_UT	CD4	Sorted cell	ENSG00000184117	NIPSNAP1	4270	6.44494264218553e-06	0.000944067384148682	0.00677120300269586	0.991858109954311	0.000420174716202017	22:30273894	rs6006426	chr22.1		22	30273894	22:29559444	1.4291e-10	22:30273894	4.33729030509134e-10	4407	16519	0.999528790293832	0.997776501779119	28581800	30581290	ENSG00000184117.11	NIPSNAP1	protein_coding	29581113	-1	-692781	21669	-692781	16	0	16	28581800	30581290	1999490	235592
MYOI_Sakaue_34594039_1	MyoInf (Sakaue, Multi)	OTH	Th17_UT	Th17_UT	CD4	Sorted cell	ENSG00000185339	TCN2	4002	0.000288908960482934	0.000644739154371028	0.305355189258547	0.681426052119326	0.012285110507273	22:30273894	rs6006426	chr22.1		22	30273894	22:30629565	6.47712e-07	22:30273894	4.33729030509134e-10	4135	16302	0.995314003829357	0.999257170221952	29699377	31606308	ENSG00000185339.8	TCN2	protein_coding	30607174	1	-333280	22391	-333280	19	0	19	29699377	31606308	1906931	235593
MYOI_Sakaue_34594039_1	MyoInf (Sakaue, Multi)	OTH	Th17_UT	Th17_UT	CD4	Sorted cell	ENSG00000198832	SELENOM	3846	0.000654737848715033	0.000300603554006908	0.654651549256299	0.300513006488987	0.0438801028519911	22:30273894	rs6006426	chr22.1		22	30273894	22:31104685	4.94358e-11	22:30273894	4.33729030509134e-10	4013	17232	0.983957019138219	0.999201368423195	30120938	32119434	ENSG00000198832.10	SELENOM	protein_coding	31107568	-1	833674	2883	833674	32	0	32	30120938	32119434	1998496	235594
MYOI_Sakaue_34594039_1	MyoInf (Sakaue, Multi)	OTH	Th17_UT	Th17_UT	CD4	Sorted cell	ENSG00000237977	EIF4HP2	3980	8.1883051221884e-05	0.000890625233450609	0.08199615628854	0.891826157749452	0.0252051776773355	22:30273894	rs6006426	chr22.1		22	30273894	22:31035719	2.61145e-08	22:30273894	4.33729030509134e-10	4134	17206	0.998632884136481	0.999197199112485	29902585	31901336	ENSG00000237977.1	EIF4HP2	processed_pseudogene	30902219	1	-628325	133500	-628325	24	5	24	29902585	31901336	1998751	235595
MYOI_Sakaue_34594039_1	MyoInf (Sakaue, Multi)	OTH	Th17_mem_Sch	Th17_mem_Sch	CD4	Sorted cell	ENSG00000121940	CLCC1	4307	1.95684348910695e-18	1.39385379814555e-17	0.122165228265715	0.87016787048498	0.00766690124930338	1:109274968	rs12740374	chr1.4		1	109274968	1:108957817	9.89625e-08	1:109274968	2.72876427838056e-23	4513	13429	0.997304114675449	1	107964556	109962416	ENSG00000121940	ENSG00000121940	protein_coding	108963484	-1	-311484	5667	-311484	12	0	12	107964556	109962416	1997860	231670
MYOI_Sakaue_34594039_1	MyoInf (Sakaue, Multi)	OTH	Th17_mem_Sch	Th17_mem_Sch	CD4	Sorted cell	ENSG00000213366	GSTM2	4451	2.72172311846517e-18	1.42127448013809e-17	0.158009840047179	0.825098574530675	0.0168915854221431	1:109275216	rs660240	chr1.4		1	109275216	1:109669213	5.17167e-08	1:109274968	2.72876427838056e-23	4613	14441	0.996616963250966	1	108668173	110667697	ENSG00000213366	ENSG00000213366	protein_coding	109668057	1	-392841	1156	-393089	16	0	16	108668173	110667697	1999524	231673
MYOI_Sakaue_34594039_1	MyoInf (Sakaue, Multi)	OTH	Th17_mem_Sch	Th17_mem_Sch	CD4	Sorted cell	ENSG00000143126	CELSR2	3863	8.60485522966315e-19	1.48368842696021e-17	0.0546476349843761	0.942254780955318	0.00309758406030849	1:109278685	rs583104	chr1.4		1	109278685	1:109217526	7.57002e-08	1:109274968	2.72876427838056e-23	4057	13201	0.987540943062599	1	108250539	110249200	ENSG00000143126	ENSG00000143126	protein_coding	109249539	1	29146	-32013	25429	0	0	0	108250539	110249200	1998661	231671
MYOI_Sakaue_34594039_1	MyoInf (Sakaue, Multi)	OTH	Th17_mem_Sch	Th17_mem_Sch	CD4	Sorted cell	ENSG00000168765	GSTM4	4442	8.51195778887897e-40	1.72250229330814e-17	4.94162348691649e-23	1	4.67815616841411e-20	1:109656105	rs1010167	chr1.4		1	109656105	1:109656105	1.6452e-20	1:109274968	2.72876427838056e-23	4607	14441	1	1	108657976	110655562	ENSG00000168765	ENSG00000168765	protein_coding	109656099	1	6	6	-381131	0	0	15	108657976	110655562	1997586	231672
MYOI_Sakaue_34594039_1	MyoInf (Sakaue, Multi)	OTH	Th17_mem_Sch	Th17_mem_Sch	CD4	Sorted cell	ENSG00000134202	GSTM3	4509	4.80154659017306e-64	1.73526422000692e-17	2.76704062402319e-47	1	4.22542971758402e-20	1:109740350	rs1332018	chr1.4		1	109740350	1:109740350	2.03841e-27	1:109274968	2.72876427838056e-23	4669	14548	1	0.999999999999997	108743155	110740897	ENSG00000134202	ENSG00000134202	protein_coding	109741038	-1	688	688	466070	0	0	20	108743155	110740897	1997742	231674
MYOI_Sakaue_34594039_1	MyoInf (Sakaue, Multi)	OTH	Th17_mem_Sch	Th17_mem_Sch	CD4	Sorted cell	ENSG00000143515	ATP8B2	3317	1.50061446118383e-07	9.90951025059024e-05	0.00151168760518141	0.998263129851221	0.000125937379645749	1:154448962	rs12404927	chr1.6		1	154448962	1:154328770	8.39439e-10	1:154448962	1.21457323451804e-10	3516	12890	0.996822869268737	0.999932111417445	153325884	155319754	ENSG00000143515	ENSG00000143515	protein_coding	154325525	1	123437	3245	123437	5	0	5	153325884	155319754	1993870	231677
MYOI_Sakaue_34594039_1	MyoInf (Sakaue, Multi)	OTH	Th17_mem_Sch	Th17_mem_Sch	CD4	Sorted cell	ENSG00000143554	SLC27A3	4132	2.5512371334756e-05	8.5717340349324e-05	0.226209961444231	0.760009321520877	0.0136694873232072	1:154448962	rs12404927	chr1.6		1	154448962	1:153719974	1.01589e-08	1:154448962	1.21457323451804e-10	4349	14645	0.9925928239283	0.999928487347269	152774650	154773965	ENSG00000143554	ENSG00000143554	protein_coding	153775407	1	673555	-55433	673555	32	3	32	152774650	154773965	1999315	231675
MYOI_Sakaue_34594039_1	MyoInf (Sakaue, Multi)	OTH	Th17_mem_Sch	Th17_mem_Sch	CD4	Sorted cell	ENSG00000160691	SHC1	2680	4.90676980940068e-05	3.8872131580518e-05	0.543868961896809	0.430817701754812	0.0252253965187053	1:154448962	rs12404927	chr1.6		1	154448962	1:154984509	5.40164e-10	1:154448962	1.21457323451804e-10	2876	11715	0.986994063685088	0.99993681800519	153976064	155971894	ENSG00000160691	ENSG00000160691	protein_coding	154970747	-1	521785	-13762	521785	17	2	17	153976064	155971894	1995830	231679
MYOI_Sakaue_34594039_1	MyoInf (Sakaue, Multi)	OTH	Th17_mem_Sch	Th17_mem_Sch	CD4	Sorted cell	ENSG00000169231	THBS3	2781	6.58604102478439e-09	9.13418066125317e-05	7.20892845430686e-05	0.999806276112546	3.02862102572764e-05	1:154448962	rs12404927	chr1.6		1	154448962	1:155215184	4.81488e-11	1:154448962	1.21457323451804e-10	2955	11863	0.999998561510172	0.999937173150428	154209478	156207494	ENSG00000169231	ENSG00000169231	protein_coding	155207897	-1	758935	-7287	758935	38	1	38	154209412	156207494	1998082	231680
MYOI_Sakaue_34594039_1	MyoInf (Sakaue, Multi)	OTH	Th17_mem_Sch	Th17_mem_Sch	CD4	Sorted cell	ENSG00000198837	DENND4B	4099	7.44041280828605e-05	3.16900348217602e-05	0.676246978964528	0.287975623515706	0.0356713033568614	1:154448962	rs12404927	chr1.6		1	154448962	1:153940147	3.94093e-08	1:154448962	1.21457323451804e-10	4311	14287	0.979312001029673	0.999929718515979	152948153	154946604	ENSG00000198837	ENSG00000198837	protein_coding	153946718	-1	-502244	6571	-502244	26	0	26	152948153	154946604	1998451	231676
MYOI_Sakaue_34594039_1	MyoInf (Sakaue, Multi)	OTH	Th17_mem_Sch	Th17_mem_Sch	CD4	Sorted cell	ENSG00000233875		2872	5.74743583633127e-08	9.39853841069195e-05	0.000611076468492263	0.999267423968201	2.74567048425475e-05	1:154448962	rs12404927	chr1.6		1	154448962	1:154591665	5.63468e-10	1:154448962	1.21457323451804e-10	3065	12213	0.999985158436524	0.999933422563685	153580743	155575800	ENSG00000233875	ENSG00000233875	lncRNA	154579663	-1	130701	-12002	130701	7	0	7	153580743	155575800	1995057	231678
MYOI_Sakaue_34594039_1	MyoInf (Sakaue, Multi)	OTH	Th17_mem_Sch	Th17_mem_Sch	CD4	Sorted cell	ENSG00000143502	SUSD4	5115	1.70870718164866e-30	4.07736591859884e-29	0.0401351419943261	0.957713537321684	0.00215132068399383	1:222620290	rs2378584	chr1.7		1	222620290	1:223507683	5.61853e-10	1:222620290	3.81882904290225e-35	5384	15975	0.998025782273533	0.999999999999994	222364294	224363891	ENSG00000143502	ENSG00000143502	protein_coding	223364176	-1	743886	-143507	743886	11	0	11	222364294	224363891	1999597	231682
MYOI_Sakaue_34594039_1	MyoInf (Sakaue, Multi)	OTH	Th17_mem_Sch	Th17_mem_Sch	CD4	Sorted cell	ENSG00000143498	TAF1A	5283	8.37574720334021e-30	2.86325175324013e-29	0.192152092507385	0.65668769190871	0.151160215583904	1:222620428	rs34767248	chr1.7		1	222620428	1:222574743	1.92339e-07	1:222620290	3.81882904290225e-35	5526	16356	0.993706278577645	0.999999999999994	221591430	223552150	ENSG00000143498	ENSG00000143498	protein_coding	222589933	-1	-30495	15190	-30357	1	1	1	221591430	223558827	1967397	231681
MYOI_Sakaue_34594039_1	MyoInf (Sakaue, Multi)	OTH	Th17_mem_Sch	Th17_mem_Sch	CD4	Sorted cell	ENSG00000203697	CAPN8	4878	2.15206993827794e-25	3.74136928051036e-24	0.0530879158487161	0.922902225446695	0.0240098587045876	1:222668272	rs36079339	chr1.7		1	222668272	1:223709310	1.85544e-08	1:222668272	7.38204371780738e-31	5133	15937	0.99833883803911	1	222666496	224663144	ENSG00000203697	ENSG00000203697	protein_coding	223665701	-1	997429	-43609	997429	11	0	11	222666496	224663144	1996648	231683
MYOI_Sakaue_34594039_1	MyoInf (Sakaue, Multi)	OTH	Th17_mem_Sch	Th17_mem_Sch	CD4	Sorted cell	ENSG00000042445	RETSAT	4868	1.14384861841245e-14	2.17430235350781e-14	0.336638699440441	0.639872304765042	0.023488995794481	2:85515174	rs2886722	chr2.7		2	85515174	2:85422369	1.02501e-07	2:85515174	4.31991981962043e-20	5078	14419	0.991011754824174	0.999999999999972	84355304	86352562	ENSG00000042445	ENSG00000042445	protein_coding	85354528	-1	-160646	-67841	-160646	4	3	4	84355304	86352562	1997258	231783
MYOI_Sakaue_34594039_1	MyoInf (Sakaue, Multi)	OTH	Th17_mem_Sch	Th17_mem_Sch	CD4	Sorted cell	ENSG00000068654	POLR1A	4708	2.59052857373264e-22	3.08681458139713e-14	8.39223893277013e-09	0.999999991156209	4.51521898662937e-10	2:85515174	rs2886722	chr2.7		2	85515174	2:86118413	1.745e-14	2:85515174	4.31991981962043e-20	4870	13099	0.999999495574109	0.999999999999973	85106267	87103544	ENSG00000068654	ENSG00000068654	protein_coding	86105886	-1	590712	-12527	590712	18	1	18	85106267	87103544	1997277	231787
MYOI_Sakaue_34594039_1	MyoInf (Sakaue, Multi)	OTH	Th17_mem_Sch	Th17_mem_Sch	CD4	Sorted cell	ENSG00000115423	DNAH6	4792	5.67439046995072e-19	1.50101571856091e-13	3.7803519839676e-06	0.99999599568041	2.2396745511484e-07	2:85515174	rs2886722	chr2.7		2	85515174	2:84482091	2.2408e-12	2:85515174	4.31991981962043e-20	5037	14519	0.999999894882958	0.9999999999999	83516649	85516234	ENSG00000115423	ENSG00000115423	protein_coding	84516498	1	998676	-34407	998676	16	0	16	83516649	85516234	1999585	231780
MYOI_Sakaue_34594039_1	MyoInf (Sakaue, Multi)	OTH	Th17_mem_Sch	Th17_mem_Sch	CD4	Sorted cell	ENSG00000115525	ST3GAL5	4934	2.44142089379045e-22	3.30642612609443e-14	7.38386639128967e-09	0.999999992210775	4.05324139959254e-10	2:85515174	rs2886722	chr2.7		2	85515174	2:85853891	7.99589e-15	2:85515174	4.31991981962043e-20	5066	14031	0.999999999765156	0.999999999999973	84905643	86905065	ENSG00000115525	ENSG00000115525	protein_coding	85888990	-1	373816	35099	373816	15	0	15	84905643	86905145	1999502	231786
MYOI_Sakaue_34594039_1	MyoInf (Sakaue, Multi)	OTH	Th17_mem_Sch	Th17_mem_Sch	CD4	Sorted cell	ENSG00000132305	IMMT	4484	4.87177110103921e-16	2.9335547482819e-14	0.016319441336466	0.982679535671836	0.00100102299166529	2:85515174	rs2886722	chr2.7		2	85515174	2:86195693	4.58617e-08	2:85515174	4.31991981962043e-20	4695	12668	0.990029064366173	0.999999999999977	85195695	87194661	ENSG00000132305	ENSG00000132305	protein_coding	86195462	-1	680288	-231	680288	22	0	22	85195695	87194848	1999153	231788
MYOI_Sakaue_34594039_1	MyoInf (Sakaue, Multi)	OTH	Th17_mem_Sch	Th17_mem_Sch	CD4	Sorted cell	ENSG00000152291	TGOLN2	4885	5.00994682332139e-15	2.87291580329816e-14	0.147291293696147	0.844619484453072	0.00808922185074644	2:85515174	rs2886722	chr2.7		2	85515174	2:85324656	1.66404e-07	2:85515174	4.31991981962043e-20	5092	14434	0.994964184154216	0.999999999999972	84328282	86327502	ENSG00000152291	ENSG00000152291	protein_coding	85327989	-1	-187185	3333	-187185	5	0	5	84328282	86327502	1999220	231782
MYOI_Sakaue_34594039_1	MyoInf (Sakaue, Multi)	OTH	Th17_mem_Sch	Th17_mem_Sch	CD4	Sorted cell	ENSG00000186854	TRABD2A	4735	7.67938507833985e-19	3.4564438978682e-14	2.221706500495e-05	0.999976402237399	1.38069756137933e-06	2:85515174	rs2886722	chr2.7		2	85515174	2:84802502	7.45981e-12	2:85515174	4.31991981962043e-20	4972	14668	0.999999324618529	0.999999999999974	83907010	85906967	ENSG00000186854	ENSG00000186854	protein_coding	84881084	-1	-634090	78582	-634090	12	1	12	83907010	85906967	1999957	231781
MYOI_Sakaue_34594039_1	MyoInf (Sakaue, Multi)	OTH	Th17_mem_Sch	Th17_mem_Sch	CD4	Sorted cell	ENSG00000168899	VAMP5	5040	1.20766024390134e-14	2.09751262816481e-14	0.356011215885807	0.618298832788491	0.0256899513256705	2:85534925	rs10176176	chr2.7		2	85534925	2:85588528	4.08042e-08	2:85515174	4.31991981962043e-20	5194	14395	0.978236912401977	0.99999999999997	84585698	86582107	ENSG00000168899	ENSG00000168899	protein_coding	85584431	1	-49506	4097	-69257	4	0	4	84585698	86582107	1996409	231785
MYOI_Sakaue_34594039_1	MyoInf (Sakaue, Multi)	OTH	Th17_mem_Sch	Th17_mem_Sch	CD4	Sorted cell	ENSG00000115486	GGCX	5034	5.40154082855923e-31	2.51919137655207e-14	1.58771071011391e-17	0.740122633745362	0.259877366254617	2:85542588	rs1078004	chr2.7		2	85542588	2:85568978	7.81216e-19	2:85515174	4.31991981962043e-20	5197	14437	0.999956815566409	0.99999999999997	84561924	86561390	ENSG00000115486	ENSG00000115486	protein_coding	85561493	-1	18905	-7485	46319	0	0	2	84561924	86561390	1999466	231784
MYOI_Sakaue_34594039_1	MyoInf (Sakaue, Multi)	OTH	Th17_mem_Sch	Th17_mem_Sch	CD4	Sorted cell	ENSG00000178562	CD28	3611	2.31631673873982e-12	6.13316935507862e-10	0.0037616465937762	0.996012651172302	0.00022570161828818	2:203140349	rs72934573	chr2.9		2	203140349	2:203749785	1.19223e-09	2:203140349	5.75299475141519e-15	3699	13311	0.999963975461153	0.999999337844171	202707239	204706361	ENSG00000178562	ENSG00000178562	protein_coding	203706639	1	-566290	43146	-566290	6	0	6	202707239	204706361	1999122	231791
MYOI_Sakaue_34594039_1	MyoInf (Sakaue, Multi)	OTH	Th17_mem_Sch	Th17_mem_Sch	CD4	Sorted cell	ENSG00000138376	BARD1	5184	1.82228157828708e-07	0.00404501169216119	4.4865219363649e-05	0.995896221322137	1.37195381799205e-05	2:214809015	rs17489231	chr2.10		2	214809015	2:214809015	3.09058e-11	2:215435462	6.69828145077904e-09	5394	16143	0.999966713660625	0.997559059450607	213810003	215809249	ENSG00000138376	ENSG00000138376	protein_coding	214809683	-1	668	668	-625779	0	0	5	213810003	215809249	1999246	231792
MYOI_Sakaue_34594039_1	MyoInf (Sakaue, Multi)	OTH	Th17_mem_Sch	Th17_mem_Sch	CD4	Sorted cell	ENSG00000260804	LINC01963	5188	0.00202937372406539	0.0017056831341597	0.508634111745799	0.427429691091539	0.0602011403044365	2:215435462	rs1250258	chr2.10		2	215435462	2:216190939	5.92761e-11	2:215435462	6.69828145077904e-09	5359	15861	0.984327619382442	0.997300370371602	215219100	217216874	ENSG00000260804	ENSG00000260804	lncRNA	216217702	1	-782240	-26763	-782240	10	0	10	215219100	217216874	1997774	231793
MYOI_Sakaue_34594039_1	MyoInf (Sakaue, Multi)	OTH	Th17_mem_Sch	Th17_mem_Sch	CD4	Sorted cell	ENSG00000154767	XPC	5809	2.64610702661954e-06	0.000700682787110424	0.00375820880091134	0.995164255674747	0.000374206630204717	3:14884844	rs34991912	chr3.1		3	14884844	3:14139052	1.39012e-09	3:14902458	2.10521190359163e-09	5965	18208	0.989976134968176	0.999443073575075	13178662	15178618	ENSG00000154767	ENSG00000154767	protein_coding	14178601	-1	-706243	39549	-723857	7	1	7	13178662	15178618	1999956	231800
MYOI_Sakaue_34594039_1	MyoInf (Sakaue, Multi)	OTH	Th17_mem_Sch	Th17_mem_Sch	CD4	Sorted cell	ENSG00000154781	CCDC174	5302	9.50911699523488e-07	0.000679713101151278	0.00139594493899765	0.997823411012482	9.99800356686481e-05	3:14902458	rs11925504	chr3.1		3	14902458	3:14650807	3.08012e-09	3:14902458	2.10521190359163e-09	5483	17616	0.999896108485459	0.99944755179646	13651811	15651653	ENSG00000154781	ENSG00000154781	protein_coding	14651762	1	250696	-955	250696	2	1	2	13651811	15651653	1999842	231801
MYOI_Sakaue_34594039_1	MyoInf (Sakaue, Multi)	OTH	Th17_mem_Sch	Th17_mem_Sch	CD4	Sorted cell	ENSG00000206560	ANKRD28	5600	3.44894153609573e-05	0.000701344909067046	0.0466803753175778	0.949245241589802	0.00333854876819163	3:14902458	rs11925504	chr3.1		3	14902458	3:15662777	3.70786e-09	3:14902458	2.10521190359163e-09	5787	17691	0.999060604055065	0.999465708308524	14860008	16859763	ENSG00000206560	ENSG00000206560	protein_coding	15797979	-1	895521	135202	895521	16	1	16	14860008	16859763	1999755	231804
MYOI_Sakaue_34594039_1	MyoInf (Sakaue, Multi)	OTH	Th17_mem_Sch	Th17_mem_Sch	CD4	Sorted cell	ENSG00000224660	SH3BP5-AS1	5330	5.4675557190906e-07	0.000679250494428445	0.000803694155180676	0.998452765193591	6.37434012275348e-05	3:14902458	rs11925504	chr3.1		3	14902458	3:15157394	8.34203e-10	3:14902458	2.10521190359163e-09	5467	17593	0.985397443468413	0.999442037210933	14254307	16254128	ENSG00000224660	ENSG00000224660	lncRNA	15254184	1	-351726	-96790	-351726	6	2	6	14254307	16254128	1999821	231803
MYOI_Sakaue_34594039_1	MyoInf (Sakaue, Multi)	OTH	Th17_mem_Sch	Th17_mem_Sch	CD4	Sorted cell	ENSG00000225733	FGD5-AS1	5009	6.09658476364055e-27	0.000661539672949069	9.20963811943955e-24	0.999336712810497	1.74751655503335e-06	3:14946553	rs6791192	chr3.1		3	14946553	3:14946553	1.84388e-20	3:14902458	2.10521190359163e-09	5180	17119	1	0.999451047482508	13948494	15948206	ENSG00000225733	ENSG00000225733	lncRNA	14948424	-1	1871	1871	45966	1	1	1	13948494	15948206	1999712	231802
MYOI_Sakaue_34594039_1	MyoInf (Sakaue, Multi)	OTH	Th17_mem_Sch	Th17_mem_Sch	CD4	Sorted cell	ENSG00000175110	MRPS22	4124	2.02916884631782e-08	7.29982448882881e-08	0.214712914699248	0.77239940541762	0.0128875865932001	3:138374047	rs185244	chr3.2		3	138374047	3:139331541	2.8319e-07	3:138374047	1.77830739375489e-13	4329	13842	0.992778767638988	0.999999931343419	138006675	140005269	ENSG00000175110	ENSG00000175110	protein_coding	139344020	1	-969973	-12479	-969973	5	0	5	138006675	140005269	1998594	231805
MYOI_Sakaue_34594039_1	MyoInf (Sakaue, Multi)	OTH	Th17_mem_Sch	Th17_mem_Sch	CD4	Sorted cell	ENSG00000128040	SPINK2	6779	1.97335248215757e-05	0.00016893491844351	0.10214341482552	0.874404646060797	0.0232632706704184	4:56915181	rs7658601	chr4.1		4	56915181	4:56821978	5.3233e-08	4:56913401	6.3367484786031e-10	6917	18228	0.997032951195849	0.999068021900234	55821937	57819540	ENSG00000128040	ENSG00000128040	protein_coding	56821701	-1	-93480	-277	-91700	1	0	1	55821937	57819540	1997603	231808
MYOI_Sakaue_34594039_1	MyoInf (Sakaue, Multi)	OTH	Th17_mem_Sch	Th17_mem_Sch	CD4	Sorted cell	ENSG00000157426	AASDH	6552	3.11655258060722e-06	0.000175630801749065	0.0174090303826208	0.981070252671149	0.00134196959190116	4:56915181	rs7658601	chr4.1		4	56915181	4:56347692	2.45832e-08	4:56913401	6.3367484786031e-10	6676	16945	0.953653742708107	0.999873615140775	55387515	57387415	ENSG00000157426	ENSG00000157426	protein_coding	56387491	-1	-527690	39799	-525910	11	0	11	55387515	57387415	1999900	231806
MYOI_Sakaue_34594039_1	MyoInf (Sakaue, Multi)	OTH	Th17_mem_Sch	Th17_mem_Sch	CD4	Sorted cell	ENSG00000196503	ARL9	6672	8.56662638285827e-05	9.15073688592989e-05	0.468648390409417	0.500567493374177	0.030606942583718	4:56915181	rs7658601	chr4.1		4	56915181	4:56517605	1.5946e-07	4:56913401	6.3367484786031e-10	6797	17282	0.991011197771394	0.999865741653617	55506277	57505006	ENSG00000196503	ENSG00000196503	protein_coding	56505791	1	409390	11814	407610	5	0	5	55506277	57505006	1998729	231807
MYOI_Sakaue_34594039_1	MyoInf (Sakaue, Multi)	OTH	Th17_mem_Sch	Th17_mem_Sch	CD4	Sorted cell	ENSG00000152784	PRDM8	4449	1.43021120736911e-09	2.35936453888403e-06	0.000605796459942524	0.999359125108324	3.27176369819993e-05	4:80263187	rs16998073	chr4.2		4	80263187	4:80170235	1.62238e-10	4:80263187	1.88748742431631e-12	4603	14519	0.999990642288722	0.999998297953294	79183920	81183829	ENSG00000152784	ENSG00000152784	protein_coding	80197503	1	65684	-27268	65684	0	1	0	79183920	81183829	1999909	231810
MYOI_Sakaue_34594039_1	MyoInf (Sakaue, Multi)	OTH	Th17_mem_Sch	Th17_mem_Sch	CD4	Sorted cell	ENSG00000163297	ANTXR2	4390	5.16776695147747e-07	1.79233702798926e-06	0.220823231382687	0.765862893976869	0.0133115655267207	4:80263187	rs16998073	chr4.2		4	80263187	4:80025321	1.425e-07	4:80263187	1.88748742431631e-12	4550	14392	0.995313862335987	0.999998310422769	79126680	81125363	ENSG00000163297	ENSG00000163297	protein_coding	80073229	-1	-189958	47908	-189958	2	0	2	79126680	81125363	1998683	231809
MYOI_Sakaue_34594039_1	MyoInf (Sakaue, Multi)	OTH	Th17_mem_Sch	Th17_mem_Sch	CD4	Sorted cell	ENSG00000138669	PRKG2	4762	1.22878850277445e-16	2.46665962289441e-06	4.98157685114347e-11	0.999997513729973	1.9560586702622e-08	4:81157887	rs6825943	chr4.2		4	81157887	4:81154527	3.8596e-15	4:80263187	1.88748742431631e-12	4863	15170	0.999999999999454	0.999998145712054	80216183	82214237	ENSG00000138669	ENSG00000138669	protein_coding	81215222	-1	57335	60695	952035	1	1	3	80216183	82214888	1998705	231811
MYOI_Sakaue_34594039_1	MyoInf (Sakaue, Multi)	OTH	Th17_mem_Sch	Th17_mem_Sch	CD4	Sorted cell	ENSG00000138669	PRKG2	4762	1.22878850277445e-16	2.46665962289441e-06	4.98157685114347e-11	0.999997513729973	1.9560586702622e-08	4:81157887	rs6825943	chr4.3		4	81157887	4:81154527	3.8596e-15	4:80263187	1.88748742431631e-12	4863	15170	0.999999999999454	0.999998145712054	80216183	82214237	ENSG00000138669	ENSG00000138669	protein_coding	81215222	-1	57335	60695	952035	1	1	3	80216183	82214888	1998705	231811
MYOI_Sakaue_34594039_1	MyoInf (Sakaue, Multi)	OTH	Th17_mem_Sch	Th17_mem_Sch	CD4	Sorted cell	ENSG00000145390	USP53	6051	5.21156543528522e-08	0.00240035987678228	2.16584738653732e-05	0.997553053472128	2.48760615693882e-05	4:119202262	rs138204164	chr4.4		4	119202262	4:119214746	1.01205e-13	4:119979127	1.84794288145692e-09	6310	16997	0.997248003608228	0.998503821376515	118212969	120212388	ENSG00000145390	ENSG00000145390	protein_coding	119212713	1	-10451	2033	766414	0	0	8	118212969	120212388	1999419	231812
MYOI_Sakaue_34594039_1	MyoInf (Sakaue, Multi)	OTH	Th17_mem_Sch	Th17_mem_Sch	CD4	Sorted cell	ENSG00000288998		4291	7.02201286850588e-17	8.20423359603319e-16	0.0784125418808461	0.916132944189708	0.00545451392944424	4:147478859	rs72957606	chr4.5		4	147478859	4:146524234	1.57812e-08	4:147478859	1.7566540429564e-21	4420	15084	0.99892577141519	0.999999976986709	145524528	147521854	ENSG00000288998	ENSG00000288998	lncRNA	146521569	1	957290	2665	957290	2	1	2	145524528	147521854	1997326	231813
MYOI_Sakaue_34594039_1	MyoInf (Sakaue, Multi)	OTH	Th17_mem_Sch	Th17_mem_Sch	CD4	Sorted cell	ENSG00000288998		4291	7.02201286850588e-17	8.20423359603319e-16	0.0784125418808461	0.916132944189708	0.00545451392944424	4:147478859	rs72957606	chr4.6		4	147478859	4:146524234	1.57812e-08	4:147478859	1.7566540429564e-21	4420	15084	0.99892577141519	0.999999976986709	145524528	147521854	ENSG00000288998	ENSG00000288998	lncRNA	146521569	1	957290	2665	957290	2	1	2	145524528	147521854	1997326	231813
MYOI_Sakaue_34594039_1	MyoInf (Sakaue, Multi)	OTH	Th17_mem_Sch	Th17_mem_Sch	CD4	Sorted cell	ENSG00000112167	SAYSD1	5681	4.08824484902529e-13	8.27286857512698e-10	0.000493902579725564	0.999448668346847	5.74282457324431e-05	6:39178454	rs1155347	chr6.4		6	39178454	6:39111327	4.8501e-11	6:39178454	3.01495013411973e-16	5779	18007	0.999995207560328	0.999999999430185	38115407	40114628	ENSG00000112167	ENSG00000112167	protein_coding	39115186	-1	-63268	3859	-63268	0	0	0	38115407	40114628	1999221	231816
MYOI_Sakaue_34594039_1	MyoInf (Sakaue, Multi)	OTH	Th17_mem_Sch	Th17_mem_Sch	CD4	Sorted cell	ENSG00000112110	MRPL18	5825	3.38074340522106e-50	1.25668533937296e-48	0.0261423157008506	0.971756206305442	0.00210147799371316	6:160584578	rs55730499	chr6.7		6	160584578	6:159790522	2.17045e-08	6:160584578	1.65397376006658e-55	5989	17537	0.999577171542542	0.999999999999994	158789824	160789774	ENSG00000112110	ENSG00000112110	protein_coding	159790467	1	794111	55	794111	10	0	10	158789824	160789774	1999950	231818
MYOI_Sakaue_34594039_1	MyoInf (Sakaue, Multi)	OTH	Th17_mem_Sch	Th17_mem_Sch	CD4	Sorted cell	ENSG00000146457	WTAP	5809	3.80998120025104e-59	1.2929861086212e-48	2.94665284856982e-11	0.999999999968196	2.3321359901223e-12	6:160584578	rs55730499	chr6.7		6	160584578	6:159648605	1.85321e-15	6:160584578	1.65397376006658e-55	5977	17534	0.999999999998601	0.999999999999994	158725839	160725186	ENSG00000146457	ENSG00000146457	protein_coding	159727506	1	857072	-78901	857072	15	3	15	158725839	160725186	1999347	231817
MYOI_Sakaue_34594039_1	MyoInf (Sakaue, Multi)	OTH	Th17_mem_Sch	Th17_mem_Sch	CD4	Sorted cell	ENSG00000173852	DPY19L1	5451	3.68257313470308e-13	4.36855427011944e-07	8.42971791176297e-07	0.999998610408858	1.09763556047336e-07	7:35256265	rs7797315	chr7.2		7	35256265	7:35038394	8.50724e-12	7:35255892	5.52831183143188e-12	5606	16123	0.998043430166173	0.999999722224978	34040300	36038243	ENSG00000173852	ENSG00000173852	protein_coding	35037485	-1	-218780	-909	-218407	4	0	4	34040300	36038243	1997943	231819
MYOI_Sakaue_34594039_1	MyoInf (Sakaue, Multi)	OTH	Th17_mem_Sch	Th17_mem_Sch	CD4	Sorted cell	ENSG00000287032		5566	1.32265040571823e-14	4.45688360424153e-07	2.96765607381753e-08	0.999999519234711	5.40035411198459e-09	7:35634189	rs2305333	chr7.2		7	35634189	7:35634189	2.64308e-13	7:35255892	5.52831183143188e-12	5716	16449	0.999999957770745	0.999999725413405	34623100	36622411	ENSG00000287032	ENSG00000287032	lncRNA	35624075	-1	-10114	-10114	368183	0	0	0	34623100	36622411	1999311	231820
MYOI_Sakaue_34594039_1	MyoInf (Sakaue, Multi)	OTH	Th17_mem_Sch	Th17_mem_Sch	CD4	Sorted cell	ENSG00000127399	LRRC61	6106	1.75234668161906e-08	0.000474379265072013	3.69197751298471e-05	0.999458345703102	3.0337733230009e-05	7:150323292	rs1962004	chr7.3		7	150323292	7:150323292	1.54701e-11	7:150993088	2.9944559826373e-10	6552	16674	0.99910148786911	0.999698169032168	149323432	151322827	ENSG00000127399	ENSG00000127399	protein_coding	150323355	1	-63	-63	669733	0	0	29	149323432	151322827	1999395	231821
MYOI_Sakaue_34594039_1	MyoInf (Sakaue, Multi)	OTH	Th17_mem_Sch	Th17_mem_Sch	CD4	Sorted cell	ENSG00000055118	KCNH2	6291	0.000159167466030924	0.000307819646572862	0.331724656636935	0.641502949591784	0.0263054066586764	7:150993088	rs3918226	chr7.3		7	150993088	7:150974126	7.09973e-08	7:150993088	2.9944559826373e-10	6665	16856	0.984103869614719	0.999691434157961	149978947	151977890	ENSG00000055118	ENSG00000055118	protein_coding	150978321	-1	-14767	4195	-14767	1	0	1	149978947	151977890	1998943	231825
MYOI_Sakaue_34594039_1	MyoInf (Sakaue, Multi)	OTH	Th17_mem_Sch	Th17_mem_Sch	CD4	Sorted cell	ENSG00000106617	PRKAG2	5008	0.000256521857341391	0.000148226856976783	0.606953351311828	0.350661276751295	0.0419806232225589	7:150993088	rs3918226	chr7.3		7	150993088	7:151877180	3.03415e-08	7:150993088	2.9944559826373e-10	5167	14847	0.985194241943548	0.999707694042005	150877417	152877003	ENSG00000106617	ENSG00000106617	protein_coding	151877115	-1	884027	-65	884027	28	0	28	150877417	152877003	1999586	231827
MYOI_Sakaue_34594039_1	MyoInf (Sakaue, Multi)	OTH	Th17_mem_Sch	Th17_mem_Sch	CD4	Sorted cell	ENSG00000127377	CRYGN	5540	2.26861525376489e-05	0.000429963748569945	0.049909373795699	0.945912514684498	0.00372546161869664	7:150993088	rs3918226	chr7.3		7	150993088	7:151443706	4.7614e-08	7:150993088	2.9944559826373e-10	5713	15968	0.999061892836862	0.999691906430185	150441006	152437207	ENSG00000127377	ENSG00000127377	protein_coding	151440141	-1	447053	-3565	447053	24	0	24	150441006	152437207	1996201	231826
MYOI_Sakaue_34594039_1	MyoInf (Sakaue, Multi)	OTH	Th17_mem_Sch	Th17_mem_Sch	CD4	Sorted cell	ENSG00000171115	GIMAP8	5985	3.86879559158718e-05	0.000431702912408004	0.0816519644877984	0.911112400970109	0.00676524367376965	7:150993088	rs3918226	chr7.3		7	150993088	7:150470495	1.02384e-07	7:150993088	2.9944559826373e-10	6418	16645	0.992367575015661	0.999682815440705	149451228	151450611	ENSG00000171115	ENSG00000171115	protein_coding	150450630	1	542458	19865	542458	18	0	18	149451228	151450611	1999383	231823
MYOI_Sakaue_34594039_1	MyoInf (Sakaue, Multi)	OTH	Th17_mem_Sch	Th17_mem_Sch	CD4	Sorted cell	ENSG00000213203	GIMAP1	6078	5.6260991797277e-05	0.000414407423584675	0.118342383975588	0.871675384312626	0.00951156329640443	7:150993088	rs3918226	chr7.3		7	150993088	7:150672413	8.15497e-09	7:150993088	2.9944559826373e-10	6502	16701	0.989959167444924	0.999690858095417	149717034	151716594	ENSG00000213203	ENSG00000213203	protein_coding	150716613	1	276475	-44200	276475	11	2	11	149717034	151716594	1999560	231824
MYOI_Sakaue_34594039_1	MyoInf (Sakaue, Multi)	OTH	Th17_mem_Sch	Th17_mem_Sch	CD4	Sorted cell	ENSG00000284691	AC073111.5	5960	9.38321379508062e-08	0.000471465390446943	0.000198884306118185	0.999306490014387	2.30664569095639e-05	7:150993088	rs3918226	chr7.3		7	150993088	7:150418943	8.1599e-11	7:150993088	2.9944559826373e-10	6397	16574	0.999988396656379	0.999686634970258	149401154	151400674	ENSG00000284691	ENSG00000284691	protein_coding	150405676	1	587412	13267	587412	20	0	20	149401154	151400674	1999520	231822
MYOI_Sakaue_34594039_1	MyoInf (Sakaue, Multi)	OTH	Th17_mem_Sch	Th17_mem_Sch	CD4	Sorted cell	ENSG00000147408	CSGALNACT1	7614	1.45354323569413e-13	2.50298756570613e-06	5.80721818114222e-08	0.999997422958396	1.59817105822781e-08	8:19454027	rs4409408	chr8.1		8	19454027	8:19454027	3.81554e-13	8:20007045	2.24209380099816e-11	7750	21700	0.999999999102351	0.99999580279385	18758054	20757923	ENSG00000147408	ENSG00000147408	protein_coding	19757277	-1	303250	303250	-249768	1	1	2	18758054	20757923	1999869	231828
MYOI_Sakaue_34594039_1	MyoInf (Sakaue, Multi)	OTH	Th17_mem_Sch	Th17_mem_Sch	CD4	Sorted cell	ENSG00000104613	INTS10	7469	1.27253023584512e-07	2.32383726734653e-06	0.0516060545959076	0.942400866864468	0.00599062744933353	8:20007045	rs1441763	chr8.1		8	20007045	8:19844490	7.7115e-10	8:20007045	2.24209380099816e-11	7603	21378	0.999278033833682	0.999995816661003	18817640	20817032	ENSG00000104613	ENSG00000104613	protein_coding	19817416	1	189629	27074	189629	1	0	1	18817640	20817032	1999392	231829
MYOI_Sakaue_34594039_1	MyoInf (Sakaue, Multi)	OTH	Th17_mem_Sch	Th17_mem_Sch	CD4	Sorted cell	ENSG00000148290	SURF1	6334	4.28896463898301e-08	7.57440598998459e-08	0.352072001719927	0.621737685240372	0.0261901944059973	9:133271001	rs879012080	chr9.3		9	133271001	9:133399253	2.15747e-07	9:133271001	4.09071944580367e-13	6660	17924	0.972638569386444	0.999999477826554	132356890	134356436	ENSG00000148290	ENSG00000148290	protein_coding	133356487	-1	85486	-42766	85486	5	3	5	132356890	134356436	1999546	231832
MYOI_Sakaue_34594039_1	MyoInf (Sakaue, Multi)	OTH	Th17_mem_Sch	Th17_mem_Sch	CD4	Sorted cell	ENSG00000148296	SURF6	6334	2.62025339245266e-08	9.41185845834294e-08	0.21468382754848	0.771120984801364	0.0141950673290367	9:133271001	rs879012080	chr9.3		9	133271001	9:133416766	4.03555e-08	9:133271001	4.09071944580367e-13	6663	17958	0.98535158655859	0.999999477746878	132338199	134335743	ENSG00000148296	ENSG00000148296	protein_coding	133336188	-1	65187	-80578	65187	1	7	1	132337436	134335743	1998307	231831
MYOI_Sakaue_34594039_1	MyoInf (Sakaue, Multi)	OTH	Th17_mem_Sch	Th17_mem_Sch	CD4	Sorted cell	ENSG00000160293	VAV2	7044	7.55783971743003e-11	1.27969714610256e-07	0.00059021312997553	0.999351719247257	5.7939577473883e-05	9:133271001	rs879012080	chr9.3		9	133271001	9:133958901	9.91265e-10	9:133271001	4.09071944580367e-13	7406	18841	0.937392864208358	0.999999479704123	132992993	134992124	ENSG00000160293	ENSG00000160293	protein_coding	133992324	-1	721323	33423	721323	17	0	17	132992993	134992286	1999293	231833
MYOI_Sakaue_34594039_1	MyoInf (Sakaue, Multi)	OTH	Th17_mem_Sch	Th17_mem_Sch	CD4	Sorted cell	ENSG00000175164	ABO	6387	6.18921887376357e-08	5.44780049587137e-08	0.503036488378083	0.442716856709799	0.0542465385419235	9:133271001	rs879012080	chr9.3		9	133271001	9:133257567	1.34915e-08	9:133271001	4.09071944580367e-13	6715	18103	0.971070967179678	0.999999477133368	132276050	134275726	ENSG00000175164	ENSG00000175164	protein_coding	133275214	-1	4213	17647	4213	0	0	0	132276050	134275726	1999676	231830
MYOI_Sakaue_34594039_1	MyoInf (Sakaue, Multi)	OTH	Th17_mem_Sch	Th17_mem_Sch	CD4	Sorted cell	ENSG00000107796	ACTA2	5318	8.94901191378722e-29	2.36039574204557e-08	3.79131835502627e-21	0.999999976327573	6.84746365957379e-11	10:88993503	rs7097572	chr10.2		10	88993503	10:88990206	1.39231e-19	10:89243047	1.96907457472016e-14	5429	16100	1	0.99999998575426	87992228	89991226	ENSG00000107796	ENSG00000107796	protein_coding	88952773	-1	-40730	-37433	-290274	2	0	4	87992228	89991226	1998998	231689
MYOI_Sakaue_34594039_1	MyoInf (Sakaue, Multi)	OTH	Th17_mem_Sch	Th17_mem_Sch	CD4	Sorted cell	ENSG00000026103	FAS	5265	2.64142097594125e-16	2.35731712815865e-08	1.12051995481074e-08	0.999999964403614	8.18016358002448e-10	10:89243047	rs1412445	chr10.2		10	89243047	10:88991759	4.05354e-13	10:89243047	1.96907457472016e-14	5372	16079	0.999999999455558	0.999999985733491	87956350	89952475	ENSG00000026103	ENSG00000026103	protein_coding	88990798	1	252249	961	252249	3	0	3	87956350	89952475	1996125	231688
MYOI_Sakaue_34594039_1	MyoInf (Sakaue, Multi)	OTH	Th17_mem_Sch	Th17_mem_Sch	CD4	Sorted cell	ENSG00000107798	LIPA	5876	6.44312034587612e-14	5.01481472690953e-10	2.70049428801522e-06	0.0198139830049921	0.980183315999175	10:89243047	rs1412445	chr10.2		10	89243047	10:89245129	5.0191e-10	10:89243047	1.96907457472016e-14	5996	16274	0.999998328232352	0.999999987002682	88414825	90414506	ENSG00000107798	ENSG00000107798	protein_coding	89251775	-1	8728	6646	8728	0	0	0	88414825	90414506	1999681	231691
MYOI_Sakaue_34594039_1	MyoInf (Sakaue, Multi)	OTH	Th17_mem_Sch	Th17_mem_Sch	CD4	Sorted cell	ENSG00000152778	IFIT5	5876	3.91627025482033e-11	2.3817253250469e-08	0.00164141982234357	0.998248429126498	0.000110127194741055	10:89243047	rs1412445	chr10.2		10	89243047	10:89399566	1.82243e-10	10:89243047	1.96907457472016e-14	5996	16274	0.999952345968894	0.999999987002682	88414825	90414506	ENSG00000152778	ENSG00000152778	protein_coding	89414568	1	-171521	-15002	-171521	6	0	6	88414825	90414506	1999681	231692
MYOI_Sakaue_34594039_1	MyoInf (Sakaue, Multi)	OTH	Th17_mem_Sch	Th17_mem_Sch	CD4	Sorted cell	ENSG00000152782	PANK1	6046	1.21606552028196e-09	2.26954578118229e-08	0.0506574918472112	0.94541710100227	0.00392538323899553	10:89243047	rs1412445	chr10.2		10	89243047	10:89622709	3.31109e-08	10:89243047	1.96907457472016e-14	6155	16374	0.999389266814435	0.999999987186017	88646694	90645174	ENSG00000152782	ENSG00000152782	protein_coding	89645242	-1	402195	22533	402195	9	0	9	88646694	90645174	1998480	231693
MYOI_Sakaue_34594039_1	MyoInf (Sakaue, Multi)	OTH	Th17_mem_Sch	Th17_mem_Sch	CD4	Sorted cell	ENSG00000232229	LINC00865	6063	1.67596624412126e-11	2.40787403457161e-08	0.000695521771520778	0.999261609610207	4.28445227737706e-05	10:89243047	rs1412445	chr10.2		10	89243047	10:89837109	1.30531e-11	10:89243047	1.96907457472016e-14	6161	16436	0.999992061378578	0.999999987217889	88829484	90829127	ENSG00000232229	ENSG00000232229	lncRNA	89853595	1	-610548	-16486	-610548	12	0	12	88829484	90829127	1999643	231694
MYOI_Sakaue_34594039_1	MyoInf (Sakaue, Multi)	OTH	Th17_mem_Sch	Th17_mem_Sch	CD4	Sorted cell	ENSG00000286116		5323	6.13156960779644e-11	2.35391130117396e-08	0.00259768705452496	0.997252606697004	0.00014968264804063	10:89243047	rs1412445	chr10.2		10	89243047	10:88987412	3.06258e-09	10:89243047	1.96907457472016e-14	5433	16100	0.995049827862503	0.999999985757641	87994668	89994230	ENSG00000286116	ENSG00000286116	lncRNA	88994249	-1	-248798	6837	-248798	1	2	1	87994668	89994230	1999562	231690
MYOI_Sakaue_34594039_1	MyoInf (Sakaue, Multi)	OTH	Th17_mem_Sch	Th17_mem_Sch	CD4	Sorted cell	ENSG00000138111	MFSD13A	2959	1.04060226798209e-21	1.59793236311037e-10	6.51217968809702e-12	0.999999999825036	8.66200086282309e-12	10:102509460	rs2281880	chr10.3		10	102509460	10:102468392	2.10669e-15	10:102892566	5.71524534706507e-16	3162	14630	0.999999999999722	0.99999999962619	101463339	103461080	ENSG00000138111	ENSG00000138111	protein_coding	102461395	1	48065	6997	431171	3	0	14	101463339	103461080	1997741	231696
MYOI_Sakaue_34594039_1	MyoInf (Sakaue, Multi)	OTH	Th17_mem_Sch	Th17_mem_Sch	CD4	Sorted cell	ENSG00000076685	NT5C2	3740	1.00138275127593e-11	4.63542530457536e-11	0.0592495513883911	0.27340514406568	0.667345304489562	10:102892566	rs11191447	chr10.3		10	102892566	10:102760520	1.464e-07	10:102892566	5.71524534706507e-16	4047	15474	0.980329337660774	0.999999999623027	102277668	104275555	ENSG00000076685	ENSG00000076685	protein_coding	103193272	-1	300706	432752	300706	4	9	4	102277668	104276097	1998429	231698
MYOI_Sakaue_34594039_1	MyoInf (Sakaue, Multi)	OTH	Th17_mem_Sch	Th17_mem_Sch	CD4	Sorted cell	ENSG00000148842	CNNM2	3495	3.95486044680662e-12	2.18956548083401e-11	0.0237889384913474	0.130593824959387	0.845617236523415	10:102892566	rs11191447	chr10.3		10	102892566	10:102836092	1.43085e-07	10:102892566	5.71524534706507e-16	3719	15221	0.957715528969509	0.999999999625948	101918715	103918139	ENSG00000148842	ENSG00000148842	protein_coding	102918294	1	-25728	-82202	-25728	1	6	1	101918715	103918139	1999424	231697
MYOI_Sakaue_34594039_1	MyoInf (Sakaue, Multi)	OTH	Th17_mem_Sch	Th17_mem_Sch	CD4	Sorted cell	ENSG00000269609	C10orf95-AS1	2962	1.09031057431981e-10	4.3519254727552e-11	0.683026112474668	0.272566025523108	0.0444078618496723	10:102892566	rs11191447	chr10.3		10	102892566	10:102454607	2.9476e-08	10:102892566	5.71524534706507e-16	3167	14615	0.982008628244462	0.999999999626235	101450398	103447905	ENSG00000269609	ENSG00000269609	lncRNA	102435771	1	456795	18836	456795	16	1	16	101450398	103447905	1997507	231695
MYOI_Sakaue_34594039_1	MyoInf (Sakaue, Multi)	OTH	Th17_mem_Sch	Th17_mem_Sch	CD4	Sorted cell	ENSG00000166436	TRIM66	5911	1.72403304025593e-25	0.00348129102941272	4.93481833399311e-23	0.996473822767995	4.48862025909097e-05	11:8680289	rs10840106	chr11.1		11	8680289	11:8680289	1.00338e-20	11:8811812	2.10814389263157e-09	6164	18082	0.999999999999998	0.995932079819891	7682817	9682330	ENSG00000166436	ENSG00000166436	protein_coding	8682665	-1	2376	2376	-129147	0	0	5	7682817	9682330	1999513	231700
MYOI_Sakaue_34594039_1	MyoInf (Sakaue, Multi)	OTH	Th17_mem_Sch	Th17_mem_Sch	CD4	Sorted cell	ENSG00000133789	SWAP70	5346	3.41477577443213e-07	0.00324160260765066	0.000104987513725249	0.996632905240887	2.01631601594332e-05	11:8811812	rs10743091	chr11.1		11	8811812	11:9687606	1.61843e-13	11:8811812	2.10814389263157e-09	5550	16832	0.999985837843816	0.995918596048427	8664138	10664037	ENSG00000133789	ENSG00000133789	protein_coding	9664077	1	-852265	23529	-852265	22	1	22	8664138	10664037	1999899	231702
MYOI_Sakaue_34594039_1	MyoInf (Sakaue, Multi)	OTH	Th17_mem_Sch	Th17_mem_Sch	CD4	Sorted cell	ENSG00000166471	TMEM41B	5415	0.000955727691345215	0.00223742399512914	0.291384612649454	0.682123891822326	0.0232983438417458	11:8811812	rs10743091	chr11.1		11	8811812	11:9275402	3.11571e-08	11:8811812	2.10814389263157e-09	5628	16976	0.990149841363733	0.996038309239288	8314710	10314153	ENSG00000166471	ENSG00000166471	protein_coding	9314593	-1	502781	39191	502781	12	1	12	8314710	10314153	1999443	231701
MYOI_Sakaue_34594039_1	MyoInf (Sakaue, Multi)	OTH	Th17_mem_Sch	Th17_mem_Sch	CD4	Sorted cell	ENSG00000254614	CAPN1-AS1	3309	5.86223667567862e-24	0.00537731856257921	1.0843015243393e-21	0.994609214248757	1.34671886641379e-05	11:65176711	rs7933509	chr11.2		11	65176711	11:65176711	2.82084e-20	11:65799248	5.24897175034313e-09	3472	15706	1	0.991643199105116	64182430	66181650	ENSG00000254614	ENSG00000254614	lncRNA	65180884	-1	4173	4173	-618364	0	0	41	64182430	66181650	1999220	231704
MYOI_Sakaue_34594039_1	MyoInf (Sakaue, Multi)	OTH	Th17_mem_Sch	Th17_mem_Sch	CD4	Sorted cell	ENSG00000173327	MAP3K11	3272	1.17523458025463e-26	0.00522805368327882	2.22860954366198e-24	0.991396845363582	0.00337510095314157	11:65613445	rs2004649	chr11.2		11	65613445	11:65613445	2.91328e-21	11:65799248	5.24897175034313e-09	3422	15320	1	0.993244823030529	64615830	66614190	ENSG00000173327	ENSG00000173327	protein_coding	65614221	-1	776	776	-185027	0	0	12	64615830	66614190	1998360	231707
MYOI_Sakaue_34594039_1	MyoInf (Sakaue, Multi)	OTH	Th17_mem_Sch	Th17_mem_Sch	CD4	Sorted cell	ENSG00000133895	MEN1	3209	0.00068012945572539	0.00453619709639115	0.127766935631041	0.852136086317015	0.014880651499827	11:65799248	rs557675	chr11.2		11	65799248	11:64797768	7.86227e-09	11:65799248	5.24897175034313e-09	3357	15392	0.997835355236195	0.99152894154219	63811397	65811288	ENSG00000133895	ENSG00000133895	protein_coding	64810551	-1	-988697	12783	-988697	68	1	68	63811397	65811288	1999891	231703
MYOI_Sakaue_34594039_1	MyoInf (Sakaue, Multi)	OTH	Th17_mem_Sch	Th17_mem_Sch	CD4	Sorted cell	ENSG00000172638	EFEMP2	3138	0.000690614875952844	0.00448537559819393	0.131707973930679	0.855401118624142	0.00771491697103212	11:65799248	rs557675	chr11.2		11	65799248	11:65871248	1.36264e-07	11:65799248	5.24897175034313e-09	3256	15233	0.984964803162155	0.993432133082704	64873878	66873185	ENSG00000172638	ENSG00000172638	protein_coding	65872800	-1	73552	1552	73552	3	0	3	64873878	66873356	1999478	231710
MYOI_Sakaue_34594039_1	MyoInf (Sakaue, Multi)	OTH	Th17_mem_Sch	Th17_mem_Sch	CD4	Sorted cell	ENSG00000172803	SNX32	3181	0.00119643600302375	0.00396485419626408	0.227308541946302	0.753256244762001	0.0142739230924088	11:65799248	rs557675	chr11.2		11	65799248	11:65832185	2.90063e-09	11:65799248	5.24897175034313e-09	3297	15291	0.995334512055315	0.9934277645516	64834461	66833621	ENSG00000172803	ENSG00000172803	protein_coding	65833963	1	-34715	-1778	-34715	0	0	0	64834461	66833621	1999160	231709
MYOI_Sakaue_34594039_1	MyoInf (Sakaue, Multi)	OTH	Th17_mem_Sch	Th17_mem_Sch	CD4	Sorted cell	ENSG00000172922	RNASEH2C	3241	0.000183405311667183	0.00508336668761462	0.0345265183915816	0.956952546183327	0.00325416342580959	11:65799248	rs557675	chr11.2		11	65799248	11:65709016	1.792e-09	11:65799248	5.24897175034313e-09	3386	15432	0.999474022070663	0.993336437105962	64720819	66718672	ENSG00000172922	ENSG00000172922	protein_coding	65720798	-1	-78450	11782	-78450	5	1	5	64720819	66718672	1997853	231708
MYOI_Sakaue_34594039_1	MyoInf (Sakaue, Multi)	OTH	Th17_mem_Sch	Th17_mem_Sch	CD4	Sorted cell	ENSG00000174080	CTSF	2913	5.09172705047211e-05	0.00496778606388276	0.0100852319932937	0.98397283146026	0.000923233212057903	11:65799248	rs557675	chr11.2		11	65799248	11:66556951	4.44035e-09	11:65799248	5.24897175034313e-09	3036	14662	0.997734503773306	0.993838171645791	65569012	67568765	ENSG00000174080	ENSG00000174080	protein_coding	66568606	-1	769358	11655	769358	49	1	49	65569012	67568765	1999753	231713
MYOI_Sakaue_34594039_1	MyoInf (Sakaue, Multi)	OTH	Th17_mem_Sch	Th17_mem_Sch	CD4	Sorted cell	ENSG00000245532	NEAT1	3303	0.000860421003709679	0.00437234061671692	0.16157055567848	0.821025943524759	0.0121707391763352	11:65799248	rs557675	chr11.2		11	65799248	11:65406283	8.11297e-08	11:65799248	5.24897175034313e-09	3475	15471	0.99410455755487	0.991743508511784	64423295	66421943	ENSG00000245532	ENSG00000245532	lncRNA	65422278	1	376970	-15995	376970	27	0	27	64423295	66421943	1998648	231705
MYOI_Sakaue_34594039_1	MyoInf (Sakaue, Multi)	OTH	Th17_mem_Sch	Th17_mem_Sch	CD4	Sorted cell	ENSG00000289339		3309	0.0010796757089279	0.00412003093051643	0.204060995641978	0.778678880307474	0.0120604174111039	11:65799248	rs557675	chr11.2		11	65799248	11:65569780	2.14864e-07	11:65799248	5.24897175034313e-09	3465	15371	0.989620834557684	0.991975199559246	64575921	66575220	ENSG00000289339	ENSG00000289339	lncRNA	65575964	-1	-223284	6184	-223284	15	3	15	64575921	66575220	1999299	231706
MYOI_Sakaue_34594039_1	MyoInf (Sakaue, Multi)	OTH	Th17_mem_Sch	Th17_mem_Sch	CD4	Sorted cell	ENSG00000172543	CTSW	3156	3.22053465638926e-18	0.00521789944357535	6.13951317233485e-16	0.994721784874998	6.0315681424418e-05	11:65876556	rs583887	chr11.2		11	65876556	11:65876556	4.07502e-18	11:65799248	5.24897175034313e-09	3274	15239	1	0.993431123807768	64880577	66879717	ENSG00000172543	ENSG00000172543	protein_coding	65879837	1	-3281	-3281	-80589	0	0	4	64880577	66879717	1999140	231711
MYOI_Sakaue_34594039_1	MyoInf (Sakaue, Multi)	OTH	Th17_mem_Sch	Th17_mem_Sch	CD4	Sorted cell	ENSG00000255320	RP11-755F10.1	2877	1.06408402643726e-08	0.0050738191524968	2.08644075744676e-06	0.994867134046077	5.69497198272798e-05	11:66288986	rs7945723	chr11.2		11	66288986	11:66288986	1.33806e-12	11:65799248	5.24897175034313e-09	2996	14815	0.999792370888599	0.993572647382011	65257635	67254459	ENSG00000255320	ENSG00000255320	lncRNA	66258438	-1	-30548	-30548	459190	7	7	21	65257635	67254459	1996824	231712
MYOI_Sakaue_34594039_1	MyoInf (Sakaue, Multi)	OTH	Th17_mem_Sch	Th17_mem_Sch	CD4	Sorted cell	ENSG00000173992	CCS	2965	4.47891824572808e-12	0.00518596457408374	8.59167054168243e-10	0.994795964395013	1.80701672583691e-05	11:66654505	rs34900764	chr11.2		11	66654505	11:66654505	1.13333e-14	11:65799248	5.24897175034313e-09	3094	14657	0.999999999690007	0.99367636882973	65594294	67592630	ENSG00000173992	ENSG00000173992	protein_coding	66593185	1	61320	61320	-793937	4	4	51	65594294	67592630	1998336	231714
MYOI_Sakaue_34594039_1	MyoInf (Sakaue, Multi)	OTH	Th17_mem_Sch	Th17_mem_Sch	CD4	Sorted cell	ENSG00000052126	PLEKHA5	6512	8.04023593332106e-06	3.22973860513902e-05	0.194475068614264	0.781173695075261	0.0243108986884895	12:20005226	rs11044977	chr12.1		12	20005226	12:19116051	1.13112e-08	12:20005226	1.82848986227314e-11	6621	18135	0.996819162556077	0.999681677031103	18129991	20128645	ENSG00000052126	ENSG00000052126	protein_coding	19129733	1	875493	-13682	875493	5	0	5	18129991	20128645	1998654	231715
MYOI_Sakaue_34594039_1	MyoInf (Sakaue, Multi)	OTH	Th17_mem_Sch	Th17_mem_Sch	CD4	Sorted cell	ENSG00000052126	PLEKHA5	6512	8.04023593332106e-06	3.22973860513902e-05	0.194475068614264	0.781173695075261	0.0243108986884895	12:20005226	rs11044977	chr12.2		12	20005226	12:19116051	1.13112e-08	12:20005226	1.82848986227314e-11	6621	18135	0.996819162556077	0.999681677031103	18129991	20128645	ENSG00000052126	ENSG00000052126	protein_coding	19129733	1	875493	-13682	875493	5	0	5	18129991	20128645	1998654	231715
MYOI_Sakaue_34594039_1	MyoInf (Sakaue, Multi)	OTH	Th17_mem_Sch	Th17_mem_Sch	CD4	Sorted cell	ENSG00000139626	ITGB7	5689	3.87029242053988e-20	5.3943947690301e-07	7.17465159076905e-14	0.999999452368791	8.19165886635063e-09	12:53176238	rs35014624	chr12.3		12	53176238	12:53176238	6.09463e-20	12:54127810	8.23218912305232e-13	5920	16314	0.999999999999703	0.99999958228243	52207498	54207247	ENSG00000139626	ENSG00000139626	protein_coding	53207251	-1	31013	31013	-920559	2	2	30	52207498	54207247	1999749	231717
MYOI_Sakaue_34594039_1	MyoInf (Sakaue, Multi)	OTH	Th17_mem_Sch	Th17_mem_Sch	CD4	Sorted cell	ENSG00000123360	PDE1B	5168	2.73530684307902e-08	5.07891375189696e-07	0.0508248167214516	0.943707737351549	0.00546691068255552	12:54127810	rs75160195	chr12.3		12	54127810	12:54562743	1.9869e-08	12:54127810	8.23218912305232e-13	5374	16276	0.998927133589367	0.999999550267651	53550061	55549242	ENSG00000123360	ENSG00000123360	protein_coding	54549601	1	-421791	13142	-421791	18	0	18	53550061	55549242	1999181	231720
MYOI_Sakaue_34594039_1	MyoInf (Sakaue, Multi)	OTH	Th17_mem_Sch	Th17_mem_Sch	CD4	Sorted cell	ENSG00000123415	SMUG1	4696	1.63146173186072e-07	3.22532569980324e-07	0.328205954878231	0.648817691801492	0.0229758676415332	12:54127810	rs75160195	chr12.3		12	54127810	12:54182016	1.45754e-07	12:54127810	8.23218912305232e-13	4908	15033	0.991476598790494	0.999999575780855	53189025	55188666	ENSG00000123415	ENSG00000123415	protein_coding	54188985	-1	61175	6969	61175	3	0	3	53189025	55188666	1999641	231719
MYOI_Sakaue_34594039_1	MyoInf (Sakaue, Multi)	OTH	Th17_mem_Sch	Th17_mem_Sch	CD4	Sorted cell	ENSG00000139651	ZNF740	5729	1.6166525570231e-07	3.6768546482425e-07	0.298629383610868	0.679164475566323	0.0222056114720882	12:54127810	rs75160195	chr12.3		12	54127810	12:53124036	5.9512e-09	12:54127810	8.23218912305232e-13	5958	16372	0.933554285278643	0.99999958329734	52180996	54180081	ENSG00000139651	ENSG00000139651	protein_coding	53180722	1	947088	-56686	947088	32	1	32	52180996	54180081	1999085	231716
MYOI_Sakaue_34594039_1	MyoInf (Sakaue, Multi)	OTH	Th17_mem_Sch	Th17_mem_Sch	CD4	Sorted cell	ENSG00000257534		4664	4.38699946494161e-08	4.47194138111841e-07	0.0885904408380154	0.90304629016239	0.00836277793546157	12:54127810	rs75160195	chr12.3		12	54127810	12:54147966	4.92427e-08	12:54127810	8.23218912305232e-13	4872	14976	0.997494445888113	0.999999580367409	53165245	55164386	ENSG00000257534	ENSG00000257534	lncRNA	54164452	-1	36642	16486	36642	2	1	2	53165245	55164386	1999141	231718
MYOI_Sakaue_34594039_1	MyoInf (Sakaue, Multi)	OTH	Th17_mem_Sch	Th17_mem_Sch	CD4	Sorted cell	ENSG00000270344	POC1B-AS1	3448	2.53685684000697e-07	1.79055750746227e-06	0.123172398355308	0.869360868489693	0.00746468891180829	12:89615182	rs2681472	chr12.4		12	89615182	12:89536622	1.86365e-07	12:89615182	9.79223265817972e-12	3518	13260	0.999051076736509	0.998756385474118	88524663	90523333	ENSG00000270344	ENSG00000270344	lncRNA	89525594	1	89588	11028	89588	2	2	2	88524663	90523333	1998670	231721
MYOI_Sakaue_34594039_1	MyoInf (Sakaue, Multi)	OTH	Th17_mem_Sch	Th17_mem_Sch	CD4	Sorted cell	ENSG00000184752	NDUFA12	6915	1.87105264774928e-15	3.80408219098049e-07	4.91853699346088e-09	0.999999599407519	1.52657202120592e-08	12:95003776	rs835044	chr12.5		12	95003776	12:95003776	2.57499e-14	12:95108527	2.05397976262174e-12	7099	18626	0.999999999872329	0.999569202315164	94003900	96003303	ENSG00000184752	ENSG00000184752	protein_coding	95003697	-1	-79	-79	-104830	0	0	1	94003900	96003303	1999403	231722
MYOI_Sakaue_34594039_1	MyoInf (Sakaue, Multi)	OTH	Th17_mem_Sch	Th17_mem_Sch	CD4	Sorted cell	ENSG00000184752	NDUFA12	6915	1.87105264774928e-15	3.80408219098049e-07	4.91853699346088e-09	0.999999599407519	1.52657202120592e-08	12:95003776	rs835044	chr12.6		12	95003776	12:95003776	2.57499e-14	12:95108527	2.05397976262174e-12	7099	18626	0.999999999872329	0.999569202315164	94003900	96003303	ENSG00000184752	ENSG00000184752	protein_coding	95003697	-1	-79	-79	-104830	0	0	1	94003900	96003303	1999403	231722
MYOI_Sakaue_34594039_1	MyoInf (Sakaue, Multi)	OTH	Th17_mem_Sch	Th17_mem_Sch	CD4	Sorted cell	ENSG00000028203	VEZT	6695	1.29566507458789e-07	2.36524819774782e-07	0.344257833458703	0.628416103075622	0.0273256973743481	12:95108527	rs11107896	chr12.5		12	95108527	12:95293710	1.49548e-11	12:95108527	2.05397976262174e-12	6876	18428	0.989112499984985	0.999569199653486	94218132	96215751	ENSG00000028203	ENSG00000028203	protein_coding	95217807	1	-109280	75903	-109280	1	1	1	94218132	96215751	1997619	231723
MYOI_Sakaue_34594039_1	MyoInf (Sakaue, Multi)	OTH	Th17_mem_Sch	Th17_mem_Sch	CD4	Sorted cell	ENSG00000028203	VEZT	6695	1.29566507458789e-07	2.36524819774782e-07	0.344257833458703	0.628416103075622	0.0273256973743481	12:95108527	rs11107896	chr12.6		12	95108527	12:95293710	1.49548e-11	12:95108527	2.05397976262174e-12	6876	18428	0.989112499984985	0.999569199653486	94218132	96215751	ENSG00000028203	ENSG00000028203	protein_coding	95217807	1	-109280	75903	-109280	1	1	1	94218132	96215751	1997619	231723
MYOI_Sakaue_34594039_1	MyoInf (Sakaue, Multi)	OTH	Th17_mem_Sch	Th17_mem_Sch	CD4	Sorted cell	ENSG00000110880	CORO1C	5878	6.37104171596117e-21	2.07516591849251e-18	0.00306001691691208	0.996703725032697	0.000236258050388057	12:109715870	rs77346308	chr12.10		12	109715870	12:108663261	4.91581e-10	12:109715870	5.3554506986058e-25	6045	16674	0.968812487715696	0.999999998490103	107731954	109731341	ENSG00000110880	ENSG00000110880	protein_coding	108731518	-1	-984352	68257	-984352	16	1	16	107731954	109731341	1999387	231724
MYOI_Sakaue_34594039_1	MyoInf (Sakaue, Multi)	OTH	Th17_mem_Sch	Th17_mem_Sch	CD4	Sorted cell	ENSG00000110880	CORO1C	5878	6.37104171596117e-21	2.07516591849251e-18	0.00306001691691208	0.996703725032697	0.000236258050388057	12:109715870	rs77346308	chr12.10		12	109715870	12:108663261	4.91581e-10	12:109715870	5.3554506986058e-25	6045	16674	0.968812487715696	0.999999998490103	107731954	109731341	ENSG00000110880	ENSG00000110880	protein_coding	108731518	-1	-984352	68257	-984352	16	1	16	107731954	109731341	1999387	231724
MYOI_Sakaue_34594039_1	MyoInf (Sakaue, Multi)	OTH	Th17_mem_Sch	Th17_mem_Sch	CD4	Sorted cell	ENSG00000110880	CORO1C	5878	6.37104171596117e-21	2.07516591849251e-18	0.00306001691691208	0.996703725032697	0.000236258050388057	12:109715870	rs77346308	chr12.10		12	109715870	12:108663261	4.91581e-10	12:109715870	5.3554506986058e-25	6045	16674	0.968812487715696	0.999999998490103	107731954	109731341	ENSG00000110880	ENSG00000110880	protein_coding	108731518	-1	-984352	68257	-984352	16	1	16	107731954	109731341	1999387	231724
MYOI_Sakaue_34594039_1	MyoInf (Sakaue, Multi)	OTH	Th17_mem_Sch	Th17_mem_Sch	CD4	Sorted cell	ENSG00000076248	UNG	5014	4.82503789164245e-24	1.69481649247201e-23	0.217508531598965	0.763984969086723	0.0185064993143133	12:109953174	rs925368	chr12.10		12	109953174	12:109113428	2.28041e-08	12:109953174	1.16240797625677e-29	5177	15659	0.994473518337503	0.99999999049235	108097923	110094809	ENSG00000076248	ENSG00000076248	protein_coding	109097597	1	855577	15831	855577	15	1	15	108097923	110094809	1996886	231725
MYOI_Sakaue_34594039_1	MyoInf (Sakaue, Multi)	OTH	Th17_mem_Sch	Th17_mem_Sch	CD4	Sorted cell	ENSG00000076248	UNG	5014	4.82503789164245e-24	1.69481649247201e-23	0.217508531598965	0.763984969086723	0.0185064993143133	12:109953174	rs925368	chr12.10		12	109953174	12:109113428	2.28041e-08	12:109953174	1.16240797625677e-29	5177	15659	0.994473518337503	0.99999999049235	108097923	110094809	ENSG00000076248	ENSG00000076248	protein_coding	109097597	1	855577	15831	855577	15	1	15	108097923	110094809	1996886	231725
MYOI_Sakaue_34594039_1	MyoInf (Sakaue, Multi)	OTH	Th17_mem_Sch	Th17_mem_Sch	CD4	Sorted cell	ENSG00000076248	UNG	5014	4.82503789164245e-24	1.69481649247201e-23	0.217508531598965	0.763984969086723	0.0185064993143133	12:109953174	rs925368	chr12.10		12	109953174	12:109113428	2.28041e-08	12:109953174	1.16240797625677e-29	5177	15659	0.994473518337503	0.99999999049235	108097923	110094809	ENSG00000076248	ENSG00000076248	protein_coding	109097597	1	855577	15831	855577	15	1	15	108097923	110094809	1996886	231725
MYOI_Sakaue_34594039_1	MyoInf (Sakaue, Multi)	OTH	Th17_mem_Sch	Th17_mem_Sch	CD4	Sorted cell	ENSG00000196850	PPTC7	2799	1.30769436028603e-73	1.48182833565814e-73	0.455233046697301	0.515803580071008	0.028963373231696	12:111280427	rs79105258	chr12.10		12	111280427	12:110286467	2.6628e-07	12:111280427	4.49673393779819e-80	3137	11873	0.974663237799323	0.999999999999989	109583648	111582410	ENSG00000196850	ENSG00000196850	protein_coding	110583318	-1	-697109	296851	-697109	6	7	6	109583648	111582410	1998762	231726
MYOI_Sakaue_34594039_1	MyoInf (Sakaue, Multi)	OTH	Th17_mem_Sch	Th17_mem_Sch	CD4	Sorted cell	ENSG00000089022	MAPKAPK5	2596	7.80747672166354e-96	4.79669959355383e-95	0.139112378329561	0.854655991880422	0.00623162979001317	12:111803962	rs671	chr12.15		12	111803962	12:112452972	3.77124e-07	12:111803962	6.18302201153489e-102	3010	10122	0.973668877549678	0.999999999999961	110842603	112842213	ENSG00000089022	ENSG00000089022	protein_coding	111842228	1	-38266	610744	-38266	0	16	0	110842603	112842213	1999610	231727
MYOI_Sakaue_34594039_1	MyoInf (Sakaue, Multi)	OTH	Th17_mem_Sch	Th17_mem_Sch	CD4	Sorted cell	ENSG00000173064	HECTD4	3122	1.12129322641898e-112	6.17453000296855e-95	1.81599769679622e-18	1	3.73379641351031e-19	12:111803962	rs671	chr12.15		12	111803962	12:112108541	3.10896e-21	12:111803962	6.18302201153489e-102	3484	11136	0.999985993657315	0.999999999999961	111387585	113382239	ENSG00000173064	ENSG00000173064	protein_coding	112382431	-1	578469	273890	578469	14	3	14	111387541	113382239	1994698	231728
MYOI_Sakaue_34594039_1	MyoInf (Sakaue, Multi)	OTH	Th17_mem_Sch	Th17_mem_Sch	CD4	Sorted cell	ENSG00000088448	ANKRD10	6411	3.10311039172883e-12	8.21014662797782e-08	3.77944814415175e-05	0.999958731761424	3.39165256320741e-06	13:110397276	rs9515203	chr13.2		13	110397276	13:110907395	1.94144e-11	13:110397276	2.31004127258631e-14	6612	17832	0.999956724667306	0.999999906493969	109915650	111915019	ENSG00000088448	ENSG00000088448	protein_coding	110915069	-1	517793	7674	517793	10	0	10	109915650	111915019	1999369	231732
MYOI_Sakaue_34594039_1	MyoInf (Sakaue, Multi)	OTH	Th17_mem_Sch	Th17_mem_Sch	CD4	Sorted cell	ENSG00000088448	ANKRD10	6411	3.10311039172883e-12	8.21014662797782e-08	3.77944814415175e-05	0.999958731761424	3.39165256320741e-06	13:110397276	rs9515203	chr13.3		13	110397276	13:110907395	1.94144e-11	13:110397276	2.31004127258631e-14	6612	17832	0.999956724667306	0.999999906493969	109915650	111915019	ENSG00000088448	ENSG00000088448	protein_coding	110915069	-1	517793	7674	517793	10	0	10	109915650	111915019	1999369	231732
MYOI_Sakaue_34594039_1	MyoInf (Sakaue, Multi)	OTH	Th17_mem_Sch	Th17_mem_Sch	CD4	Sorted cell	ENSG00000088448	ANKRD10	6411	3.10311039172883e-12	8.21014662797782e-08	3.77944814415175e-05	0.999958731761424	3.39165256320741e-06	13:110397276	rs9515203	chr13.4		13	110397276	13:110907395	1.94144e-11	13:110397276	2.31004127258631e-14	6612	17832	0.999956724667306	0.999999906493969	109915650	111915019	ENSG00000088448	ENSG00000088448	protein_coding	110915069	-1	517793	7674	517793	10	0	10	109915650	111915019	1999369	231732
MYOI_Sakaue_34594039_1	MyoInf (Sakaue, Multi)	OTH	Th17_mem_Sch	Th17_mem_Sch	CD4	Sorted cell	ENSG00000088448	ANKRD10	6411	3.10311039172883e-12	8.21014662797782e-08	3.77944814415175e-05	0.999958731761424	3.39165256320741e-06	13:110397276	rs9515203	chr13.5		13	110397276	13:110907395	1.94144e-11	13:110397276	2.31004127258631e-14	6612	17832	0.999956724667306	0.999999906493969	109915650	111915019	ENSG00000088448	ENSG00000088448	protein_coding	110915069	-1	517793	7674	517793	10	0	10	109915650	111915019	1999369	231732
MYOI_Sakaue_34594039_1	MyoInf (Sakaue, Multi)	OTH	Th17_mem_Sch	Th17_mem_Sch	CD4	Sorted cell	ENSG00000134905	CARS2	6831	6.26141832567574e-13	8.59209671250671e-08	7.28735807867367e-06	0.999992048048364	5.78671962907052e-07	13:110397276	rs9515203	chr13.2		13	110397276	13:110710674	4.50971e-12	13:110397276	2.31004127258631e-14	7030	18661	0.999996111860377	0.999999904811511	109713641	111668909	ENSG00000134905	ENSG00000134905	protein_coding	110706116	-1	308840	-4558	308840	6	0	6	109713641	111668909	1955268	231731
MYOI_Sakaue_34594039_1	MyoInf (Sakaue, Multi)	OTH	Th17_mem_Sch	Th17_mem_Sch	CD4	Sorted cell	ENSG00000134905	CARS2	6831	6.26141832567574e-13	8.59209671250671e-08	7.28735807867367e-06	0.999992048048364	5.78671962907052e-07	13:110397276	rs9515203	chr13.3		13	110397276	13:110710674	4.50971e-12	13:110397276	2.31004127258631e-14	7030	18661	0.999996111860377	0.999999904811511	109713641	111668909	ENSG00000134905	ENSG00000134905	protein_coding	110706116	-1	308840	-4558	308840	6	0	6	109713641	111668909	1955268	231731
MYOI_Sakaue_34594039_1	MyoInf (Sakaue, Multi)	OTH	Th17_mem_Sch	Th17_mem_Sch	CD4	Sorted cell	ENSG00000134905	CARS2	6831	6.26141832567574e-13	8.59209671250671e-08	7.28735807867367e-06	0.999992048048364	5.78671962907052e-07	13:110397276	rs9515203	chr13.4		13	110397276	13:110710674	4.50971e-12	13:110397276	2.31004127258631e-14	7030	18661	0.999996111860377	0.999999904811511	109713641	111668909	ENSG00000134905	ENSG00000134905	protein_coding	110706116	-1	308840	-4558	308840	6	0	6	109713641	111668909	1955268	231731
MYOI_Sakaue_34594039_1	MyoInf (Sakaue, Multi)	OTH	Th17_mem_Sch	Th17_mem_Sch	CD4	Sorted cell	ENSG00000134905	CARS2	6831	6.26141832567574e-13	8.59209671250671e-08	7.28735807867367e-06	0.999992048048364	5.78671962907052e-07	13:110397276	rs9515203	chr13.5		13	110397276	13:110710674	4.50971e-12	13:110397276	2.31004127258631e-14	7030	18661	0.999996111860377	0.999999904811511	109713641	111668909	ENSG00000134905	ENSG00000134905	protein_coding	110706116	-1	308840	-4558	308840	6	0	6	109713641	111668909	1955268	231731
MYOI_Sakaue_34594039_1	MyoInf (Sakaue, Multi)	OTH	Th17_mem_Sch	Th17_mem_Sch	CD4	Sorted cell	ENSG00000213995	NAXD	6966	2.45737193281907e-09	8.49912470502301e-08	0.0280367687223183	0.969683921641114	0.00227922218794836	13:110397276	rs9515203	chr13.2		13	110397276	13:110616286	2.76294e-08	13:110397276	2.31004127258631e-14	7164	19036	0.999431645996855	0.999999903179418	109615715	111615055	ENSG00000213995	ENSG00000213995	protein_coding	110615545	1	-218269	741	-218269	4	0	4	109615715	111615055	1999340	231730
MYOI_Sakaue_34594039_1	MyoInf (Sakaue, Multi)	OTH	Th17_mem_Sch	Th17_mem_Sch	CD4	Sorted cell	ENSG00000213995	NAXD	6966	2.45737193281907e-09	8.49912470502301e-08	0.0280367687223183	0.969683921641114	0.00227922218794836	13:110397276	rs9515203	chr13.3		13	110397276	13:110616286	2.76294e-08	13:110397276	2.31004127258631e-14	7164	19036	0.999431645996855	0.999999903179418	109615715	111615055	ENSG00000213995	ENSG00000213995	protein_coding	110615545	1	-218269	741	-218269	4	0	4	109615715	111615055	1999340	231730
MYOI_Sakaue_34594039_1	MyoInf (Sakaue, Multi)	OTH	Th17_mem_Sch	Th17_mem_Sch	CD4	Sorted cell	ENSG00000213995	NAXD	6966	2.45737193281907e-09	8.49912470502301e-08	0.0280367687223183	0.969683921641114	0.00227922218794836	13:110397276	rs9515203	chr13.4		13	110397276	13:110616286	2.76294e-08	13:110397276	2.31004127258631e-14	7164	19036	0.999431645996855	0.999999903179418	109615715	111615055	ENSG00000213995	ENSG00000213995	protein_coding	110615545	1	-218269	741	-218269	4	0	4	109615715	111615055	1999340	231730
MYOI_Sakaue_34594039_1	MyoInf (Sakaue, Multi)	OTH	Th17_mem_Sch	Th17_mem_Sch	CD4	Sorted cell	ENSG00000213995	NAXD	6966	2.45737193281907e-09	8.49912470502301e-08	0.0280367687223183	0.969683921641114	0.00227922218794836	13:110397276	rs9515203	chr13.5		13	110397276	13:110616286	2.76294e-08	13:110397276	2.31004127258631e-14	7164	19036	0.999431645996855	0.999999903179418	109615715	111615055	ENSG00000213995	ENSG00000213995	protein_coding	110615545	1	-218269	741	-218269	4	0	4	109615715	111615055	1999340	231730
MYOI_Sakaue_34594039_1	MyoInf (Sakaue, Multi)	OTH	Th17_mem_Sch	Th17_mem_Sch	CD4	Sorted cell	ENSG00000102606	ARHGEF7	6258	1.42647105827611e-28	8.26757554424871e-08	1.72537998806006e-21	0.999999916650925	6.73316029417808e-10	13:111280751	rs2296353	chr13.2		13	111280751	13:111280751	5.31538e-20	13:110397276	2.31004127258631e-14	6456	17956	1	0.999999908778577	110114982	112114549	ENSG00000102606	ENSG00000102606	protein_coding	111115310	1	165441	165441	-718034	1	1	13	110114982	112114549	1999567	231733
MYOI_Sakaue_34594039_1	MyoInf (Sakaue, Multi)	OTH	Th17_mem_Sch	Th17_mem_Sch	CD4	Sorted cell	ENSG00000102606	ARHGEF7	6258	1.42647105827611e-28	8.26757554424871e-08	1.72537998806006e-21	0.999999916650925	6.73316029417808e-10	13:111280751	rs2296353	chr13.3		13	111280751	13:111280751	5.31538e-20	13:110397276	2.31004127258631e-14	6456	17956	1	0.999999908778577	110114982	112114549	ENSG00000102606	ENSG00000102606	protein_coding	111115310	1	165441	165441	-718034	1	1	13	110114982	112114549	1999567	231733
MYOI_Sakaue_34594039_1	MyoInf (Sakaue, Multi)	OTH	Th17_mem_Sch	Th17_mem_Sch	CD4	Sorted cell	ENSG00000102606	ARHGEF7	6258	1.42647105827611e-28	8.26757554424871e-08	1.72537998806006e-21	0.999999916650925	6.73316029417808e-10	13:111280751	rs2296353	chr13.4		13	111280751	13:111280751	5.31538e-20	13:110397276	2.31004127258631e-14	6456	17956	1	0.999999908778577	110114982	112114549	ENSG00000102606	ENSG00000102606	protein_coding	111115310	1	165441	165441	-718034	1	1	13	110114982	112114549	1999567	231733
MYOI_Sakaue_34594039_1	MyoInf (Sakaue, Multi)	OTH	Th17_mem_Sch	Th17_mem_Sch	CD4	Sorted cell	ENSG00000102606	ARHGEF7	6258	1.42647105827611e-28	8.26757554424871e-08	1.72537998806006e-21	0.999999916650925	6.73316029417808e-10	13:111280751	rs2296353	chr13.5		13	111280751	13:111280751	5.31538e-20	13:110397276	2.31004127258631e-14	6456	17956	1	0.999999908778577	110114982	112114549	ENSG00000102606	ENSG00000102606	protein_coding	111115310	1	165441	165441	-718034	1	1	13	110114982	112114549	1999567	231733
MYOI_Sakaue_34594039_1	MyoInf (Sakaue, Multi)	OTH	Th17_mem_Sch	Th17_mem_Sch	CD4	Sorted cell	ENSG00000140105	WARS1	4840	8.05238821179216e-12	4.65793813149764e-08	0.000172839709092214	0.999798596199808	2.85175036672608e-05	14:99647741	rs9788497	chr14.1		14	99647741	14:100337027	3.11602e-11	14:99647741	2.51018302013334e-14	4975	16059	0.999997698650194	0.999999912516264	99376818	101376375	ENSG00000140105	ENSG00000140105	protein_coding	100375347	-1	727606	38320	727606	16	2	16	99376818	101376375	1999557	231735
MYOI_Sakaue_34594039_1	MyoInf (Sakaue, Multi)	OTH	Th17_mem_Sch	Th17_mem_Sch	CD4	Sorted cell	ENSG00000197119	SLC25A29	4874	4.92043255463896e-37	4.66670854247905e-08	1.05436889342486e-29	0.999999952692592	6.40323735977016e-10	14:100305638	rs8012208	chr14.1		14	100305638	14:100305638	1.52533e-23	14:99647741	2.51018302013334e-14	5018	16086	1.00000000000001	0.999999912489321	99307069	101306449	ENSG00000197119	ENSG00000197119	protein_coding	100306444	-1	806	806	658703	0	0	11	99307069	101306449	1999380	231734
MYOI_Sakaue_34594039_1	MyoInf (Sakaue, Multi)	OTH	Th17_mem_Sch	Th17_mem_Sch	CD4	Sorted cell	ENSG00000183092	BEGAIN	4863	9.70889628032619e-37	4.659166175521e-08	2.08382690399156e-29	0.999999953278974	1.29368539666517e-10	14:100538878	rs12893951	chr14.1		14	100538878	14:100538878	1.11536e-22	14:99647741	2.51018302013334e-14	4992	16060	1	0.999999914295698	99588010	101586438	ENSG00000183092	ENSG00000183092	protein_coding	100587417	-1	48539	48539	939676	1	1	21	99588010	101586438	1998428	231736
MYOI_Sakaue_34594039_1	MyoInf (Sakaue, Multi)	OTH	Th17_mem_Sch	Th17_mem_Sch	CD4	Sorted cell	ENSG00000136381	IREB2	6153	2.59634739719799e-39	1.11621676892817e-09	2.32602435879329e-30	0.999999998853156	3.06300931173218e-11	15:78459619	rs11637656	chr15.1		15	78459619	15:78459619	1.21592e-22	15:78733341	5.21488957350384e-16	6502	18148	0.999999999999998	0.99864675333648	77437757	79436912	ENSG00000136381	ENSG00000136381	protein_coding	78438216	1	21403	21403	295125	0	0	8	77437757	79436912	1999155	231739
MYOI_Sakaue_34594039_1	MyoInf (Sakaue, Multi)	OTH	Th17_mem_Sch	Th17_mem_Sch	CD4	Sorted cell	ENSG00000166411	IDH3A	5628	1.52313384264643e-10	9.04592011672696e-10	0.142591098554845	0.846839004988398	0.0105698953998512	15:78733341	rs4887085	chr15.1		15	78733341	15:78178200	2.20686e-07	15:78733341	5.21488957350384e-16	5962	17367	0.99351356830012	0.998646753347188	77132886	79130596	ENSG00000166411	ENSG00000166411	protein_coding	78149362	1	583979	28838	583979	17	0	17	77132886	79130596	1997710	231738
MYOI_Sakaue_34594039_1	MyoInf (Sakaue, Multi)	OTH	Th17_mem_Sch	Th17_mem_Sch	CD4	Sorted cell	ENSG00000166821	PEX11A	5449	1.72770771242768e-11	4.2023268407284e-10	0.0393654860325385	0.957488121004051	0.0031463925258997	15:89019583	rs28687065	chr15.3		15	89019583	15:89701168	4.14968e-09	15:89019583	1.15559465646639e-15	5646	16048	0.99911943796698	0.999999999671915	88691493	90689886	ENSG00000166821	ENSG00000166821	protein_coding	89690754	-1	671171	-10414	671171	14	1	14	88691493	90689886	1998393	231741
MYOI_Sakaue_34594039_1	MyoInf (Sakaue, Multi)	OTH	Th17_mem_Sch	Th17_mem_Sch	CD4	Sorted cell	ENSG00000181026	AEN	4733	1.52598963545424e-10	3.11998263215648e-10	0.319138552035414	0.652466539486026	0.0283949080139616	15:89019583	rs28687065	chr15.3		15	89019583	15:88617811	2.89815e-08	15:89019583	1.15559465646639e-15	4901	17484	0.993097381704261	0.99999999963611	87621431	89620954	ENSG00000181026	ENSG00000181026	protein_coding	88621340	1	398243	-3529	398243	5	0	5	87621431	89620954	1999523	231740
MYOI_Sakaue_34594039_1	MyoInf (Sakaue, Multi)	OTH	Th17_mem_Sch	Th17_mem_Sch	CD4	Sorted cell	ENSG00000185043	CIB1	5501	2.91449414267555e-37	2.3443173061539e-12	1.24321657952104e-25	0.999999999997613	3.71217542551034e-14	15:90233143	rs9744242	chr15.4		15	90233143	15:90233143	9.17709e-22	15:90885812	2.67383399678686e-18	5722	15209	1	0.999999999998014	89234844	91233995	ENSG00000185043	ENSG00000185043	protein_coding	90233941	-1	798	798	-651871	0	0	24	89234844	91233995	1999151	231743
MYOI_Sakaue_34594039_1	MyoInf (Sakaue, Multi)	OTH	Th17_mem_Sch	Th17_mem_Sch	CD4	Sorted cell	ENSG00000258725	PRC1-AS1	6057	2.12789428899956e-13	2.13747949555852e-12	0.0897240596957917	0.901270557048151	0.00900538325370637	15:90884967	rs2071382	chr15.4		15	90884967	15:90979023	2.55954e-08	15:90885812	2.67383399678686e-18	6281	15386	0.997802345969913	0.999999999998196	89966652	91966121	ENSG00000258725	ENSG00000258725	lncRNA	90966340	1	-81373	12683	-80528	6	0	6	89966652	91966121	1999469	231747
MYOI_Sakaue_34594039_1	MyoInf (Sakaue, Multi)	OTH	Th17_mem_Sch	Th17_mem_Sch	CD4	Sorted cell	ENSG00000140548	ZNF710	5281	9.12847015558053e-16	2.35228501680562e-12	0.000387909262206898	0.999590406753829	2.16839816094839e-05	15:90885812	rs1894401	chr15.3		15	90885812	15:90075922	2.39547e-10	15:90885812	2.67383399678686e-18	5473	15353	0.999991492855209	0.999999999997919	89001330	91001187	ENSG00000140548	ENSG00000140548	protein_coding	90001324	1	884488	74598	884488	32	2	32	89001330	91001187	1999857	231742
MYOI_Sakaue_34594039_1	MyoInf (Sakaue, Multi)	OTH	Th17_mem_Sch	Th17_mem_Sch	CD4	Sorted cell	ENSG00000140548	ZNF710	5281	9.12847015558053e-16	2.35228501680562e-12	0.000387909262206898	0.999590406753829	2.16839816094839e-05	15:90885812	rs1894401	chr15.4		15	90885812	15:90075922	2.39547e-10	15:90885812	2.67383399678686e-18	5473	15353	0.999991492855209	0.999999999997919	89001330	91001187	ENSG00000140548	ENSG00000140548	protein_coding	90001324	1	884488	74598	884488	32	2	32	89001330	91001187	1999857	231742
MYOI_Sakaue_34594039_1	MyoInf (Sakaue, Multi)	OTH	Th17_mem_Sch	Th17_mem_Sch	CD4	Sorted cell	ENSG00000140575	IQGAP1	5714	2.26995181011085e-15	2.34548216631687e-12	0.000966752951475018	0.998920532549201	0.000112714496976891	15:90885812	rs1894401	chr15.4		15	90885812	15:90539954	3.17552e-10	15:90885812	2.67383399678686e-18	5937	15233	0.99942142444622	0.999999999998135	89389177	91387254	ENSG00000140575	ENSG00000140575	protein_coding	90388242	1	497570	151712	497570	14	2	14	89389177	91387254	1998077	231744
MYOI_Sakaue_34594039_1	MyoInf (Sakaue, Multi)	OTH	Th17_mem_Sch	Th17_mem_Sch	CD4	Sorted cell	ENSG00000166965	RCCD1	6030	7.74451162917066e-13	1.54870931901546e-12	0.327296902310008	0.654488507215385	0.0182145904722845	15:90885812	rs1894401	chr15.4		15	90885812	15:90980533	1.42105e-07	15:90885812	2.67383399678686e-18	6254	15351	0.990415255664135	0.9999999999982	89955488	91954807	ENSG00000166965	ENSG00000166965	protein_coding	90954884	1	-69072	25649	-69072	4	2	4	89955488	91954807	1999319	231746
MYOI_Sakaue_34594039_1	MyoInf (Sakaue, Multi)	OTH	Th17_mem_Sch	Th17_mem_Sch	CD4	Sorted cell	ENSG00000196547	MAN2A2	5965	7.26120927393762e-19	2.33938437797141e-12	3.10389646010135e-07	0.999999671610081	1.79979347158684e-08	15:90885812	rs1894401	chr15.4		15	90885812	15:90909635	4.21002e-13	15:90885812	2.67383399678686e-18	6190	15177	0.99999999278909	0.999999999998217	89904714	91902188	ENSG00000196547	ENSG00000196547	protein_coding	90903302	1	-17490	6333	-17490	0	0	0	89904714	91902188	1997474	231745
MYOI_Sakaue_34594039_1	MyoInf (Sakaue, Multi)	OTH	Th17_mem_Sch	Th17_mem_Sch	CD4	Sorted cell	ENSG00000258551	RP11-661P17.1	6246	4.61065195821098e-13	1.99688944679376e-12	0.185180427351299	0.802007027650179	0.0128125449960657	15:90885812	rs1894401	chr15.4		15	90885812	15:91481227	2.16777e-07	15:90885812	2.67383399678686e-18	6431	16153	0.99492880909049	0.999999999998126	90408817	92408318	ENSG00000258551	ENSG00000258551	lncRNA	91408719	1	-522907	72508	-522907	13	1	13	90408817	92408677	1999860	231748
MYOI_Sakaue_34594039_1	MyoInf (Sakaue, Multi)	OTH	Th17_mem_Sch	Th17_mem_Sch	CD4	Sorted cell	ENSG00000196696	PDXDC2P-NPIPB14P	3077	2.22381013750987e-19	0.00101111830158465	2.19709087776635e-16	0.998969603291542	1.92784068743541e-05	16:69930471	rs4985460	chr16.1		16	69930471	16:69930471	2.40962e-18	16:69931118	1.32987931198663e-09	3732	13012	0.990438152435278	0.977870289599364	69065987	71063821	ENSG00000196696	ENSG00000196696	lncRNA	70065948	-1	135477	135477	134830	3	3	3	69065987	71063821	1997834	231751
MYOI_Sakaue_34594039_1	MyoInf (Sakaue, Multi)	OTH	Th17_mem_Sch	Th17_mem_Sch	CD4	Sorted cell	ENSG00000157315	TMED6	3569	3.02432288457702e-05	0.00103117029835208	0.028404380122263	0.968470067624776	0.00206413872576367	16:69931118	rs77870048	chr16.1		16	69931118	16:69122560	3.93785e-09	16:69931118	1.32987931198663e-09	4017	13683	0.917232933416667	0.988111478555468	68352678	70350908	ENSG00000157315	ENSG00000157315	protein_coding	69351786	-1	-579332	229226	-579332	13	13	13	68352678	70350908	1998230	231750
MYOI_Sakaue_34594039_1	MyoInf (Sakaue, Multi)	OTH	Th17_mem_Sch	Th17_mem_Sch	CD4	Sorted cell	ENSG00000168807	SNTB2	3735	0.000232861840428725	0.000838357602716348	0.213960567365393	0.770287395681398	0.0146808175100623	16:69931118	rs77870048	chr16.1		16	69931118	16:69303671	5.93132e-08	16:69931118	1.32987931198663e-09	4122	13874	0.928996702796397	0.991872288565878	68190115	70173617	ENSG00000168807	ENSG00000168807	protein_coding	69187164	1	743954	116507	743954	23	3	23	68190115	70179511	1989396	231749
MYOI_Sakaue_34594039_1	MyoInf (Sakaue, Multi)	OTH	Th17_mem_Sch	Th17_mem_Sch	CD4	Sorted cell	ENSG00000223496	EXOSC6	3138	4.85666101844728e-19	0.00101418658445844	4.78383804655761e-16	0.998979402289031	6.41112650745509e-06	16:70366954	rs8058224	chr16.1		16	70366954	16:70359853	1.14902e-17	16:69931118	1.32987931198663e-09	3789	13051	0.999999999593427	0.977870464589685	69252993	71251578	ENSG00000223496	ENSG00000223496	protein_coding	70251940	-1	-115014	-107913	320822	5	5	8	69252993	71251578	1998585	231752
MYOI_Sakaue_34594039_1	MyoInf (Sakaue, Multi)	OTH	Th17_mem_Sch	Th17_mem_Sch	CD4	Sorted cell	ENSG00000168404	MLKL	5150	7.82143883782194e-23	0.000313957221891133	2.49045939392579e-19	0.999685260092405	7.82685702873774e-07	16:74701250	rs9932977	chr16.2		16	74701250	16:74701250	6.38889e-19	16:75270468	5.31629614724936e-09	5387	18518	1	0.993478431512485	73701243	75700520	ENSG00000168404	ENSG00000168404	protein_coding	74700862	-1	-388	-388	-569606	0	0	10	73701243	75700520	1999277	231753
MYOI_Sakaue_34594039_1	MyoInf (Sakaue, Multi)	OTH	Th17_mem_Sch	Th17_mem_Sch	CD4	Sorted cell	ENSG00000184517	ZFP1	5475	2.74922694583889e-06	0.00030688390947264	0.0088686700121044	0.98996904004029	0.000852656811185944	16:75270468	rs2865827	chr16.2		16	75270468	16:75144532	1.47481e-09	16:75270468	5.31629614724936e-09	5710	18279	0.999799301141374	0.993467705514279	74148655	76147670	ENSG00000184517	ENSG00000184517	protein_coding	75148524	1	121944	-3992	121944	3	0	3	74148655	76147670	1999015	231754
MYOI_Sakaue_34594039_1	MyoInf (Sakaue, Multi)	OTH	Th17_mem_Sch	Th17_mem_Sch	CD4	Sorted cell	ENSG00000065457	ADAT1	6311	1.0539004412678e-21	0.000319724643965756	3.29520504427459e-18	0.999675313506927	4.96184910770504e-06	16:75631121	rs7189895	chr16.2		16	75631121	16:75631121	1.04066e-18	16:75270468	5.31629614724936e-09	6435	18859	0.999999999999998	0.993473572035757	74623523	76622985	ENSG00000065457	ENSG00000065457	protein_coding	75623281	-1	-7840	-7840	352813	0	0	17	74623523	76622985	1999462	231755
MYOI_Sakaue_34594039_1	MyoInf (Sakaue, Multi)	OTH	Th17_mem_Sch	Th17_mem_Sch	CD4	Sorted cell	ENSG00000167711	SERPINF2	6237	9.48601766359331e-14	2.39073167211765e-05	3.96773504740196e-09	0.999975983573471	1.05141976803616e-07	17:1745000	rs2070862	chr17.1		17	1745000	17:1743858	2.02256e-14	17:2165638	2.6821427028771e-11	6528	19033	0.999999999887644	0.999982779590845	743878	2742577	ENSG00000167711	ENSG00000167711	protein_coding	1742871	1	2129	987	422767	0	0	13	743878	2742577	1998699	231757
MYOI_Sakaue_34594039_1	MyoInf (Sakaue, Multi)	OTH	Th17_mem_Sch	Th17_mem_Sch	CD4	Sorted cell	ENSG00000167711	SERPINF2	6237	9.48601766359331e-14	2.39073167211765e-05	3.96773504740196e-09	0.999975983573471	1.05141976803616e-07	17:1745000	rs2070862	chr17.2		17	1745000	17:1743858	2.02256e-14	17:2165638	2.6821427028771e-11	6528	19033	0.999999999887644	0.999982779590845	743878	2742577	ENSG00000167711	ENSG00000167711	protein_coding	1742871	1	2129	987	422767	0	0	13	743878	2742577	1998699	231757
MYOI_Sakaue_34594039_1	MyoInf (Sakaue, Multi)	OTH	Th17_mem_Sch	Th17_mem_Sch	CD4	Sorted cell	ENSG00000167716	WDR81	6276	1.9424799633042e-12	2.39474967028053e-05	8.11121212025796e-08	0.999975438957579	5.32431655954585e-07	17:1764954	rs7220762	chr17.1		17	1764954	17:1764954	1.42325e-13	17:2165638	2.6821427028771e-11	6565	19065	0.999999997446701	0.999982826630357	716602	2716524	ENSG00000167716	ENSG00000167716	protein_coding	1724704	1	40250	40250	440934	3	3	15	716602	2716524	1999922	231756
MYOI_Sakaue_34594039_1	MyoInf (Sakaue, Multi)	OTH	Th17_mem_Sch	Th17_mem_Sch	CD4	Sorted cell	ENSG00000167716	WDR81	6276	1.9424799633042e-12	2.39474967028053e-05	8.11121212025796e-08	0.999975438957579	5.32431655954585e-07	17:1764954	rs7220762	chr17.2		17	1764954	17:1764954	1.42325e-13	17:2165638	2.6821427028771e-11	6565	19065	0.999999997446701	0.999982826630357	716602	2716524	ENSG00000167716	ENSG00000167716	protein_coding	1724704	1	40250	40250	440934	3	3	15	716602	2716524	1999922	231756
MYOI_Sakaue_34594039_1	MyoInf (Sakaue, Multi)	OTH	Th17_mem_Sch	Th17_mem_Sch	CD4	Sorted cell	ENSG00000108963	DPH1	6003	2.83230385035052e-07	2.29731379536028e-05	0.0121584509212676	0.986183989784892	0.00163430292550127	17:2165638	rs4790881	chr17.1		17	2165638	17:2030087	1.02624e-08	17:2165638	2.6821427028771e-11	6273	18545	0.999647520058307	0.999983736530379	1030634	3029867	ENSG00000108963	ENSG00000108963	protein_coding	2030153	1	135485	-66	135485	6	0	6	1030634	3029867	1999233	231761
MYOI_Sakaue_34594039_1	MyoInf (Sakaue, Multi)	OTH	Th17_mem_Sch	Th17_mem_Sch	CD4	Sorted cell	ENSG00000108963	DPH1	6003	2.83230385035052e-07	2.29731379536028e-05	0.0121584509212676	0.986183989784892	0.00163430292550127	17:2165638	rs4790881	chr17.2		17	2165638	17:2030087	1.02624e-08	17:2165638	2.6821427028771e-11	6273	18545	0.999647520058307	0.999983736530379	1030634	3029867	ENSG00000108963	ENSG00000108963	protein_coding	2030153	1	135485	-66	135485	6	0	6	1030634	3029867	1999233	231761
MYOI_Sakaue_34594039_1	MyoInf (Sakaue, Multi)	OTH	Th17_mem_Sch	Th17_mem_Sch	CD4	Sorted cell	ENSG00000132383	RPA1	6175	3.20012351969928e-08	2.36703235400947e-05	0.0013499403783169	0.9985090056133	0.000117351683607012	17:2165638	rs4790881	chr17.1		17	2165638	17:1761175	2.6886e-10	17:2165638	2.6821427028771e-11	6458	18872	0.999873010397499	0.99998284175162	829909	2829582	ENSG00000132383	ENSG00000132383	protein_coding	1830005	1	335633	-68830	335633	10	2	10	829909	2829582	1999673	231759
MYOI_Sakaue_34594039_1	MyoInf (Sakaue, Multi)	OTH	Th17_mem_Sch	Th17_mem_Sch	CD4	Sorted cell	ENSG00000132383	RPA1	6175	3.20012351969928e-08	2.36703235400947e-05	0.0013499403783169	0.9985090056133	0.000117351683607012	17:2165638	rs4790881	chr17.2		17	2165638	17:1761175	2.6886e-10	17:2165638	2.6821427028771e-11	6458	18872	0.999873010397499	0.99998284175162	829909	2829582	ENSG00000132383	ENSG00000132383	protein_coding	1830005	1	335633	-68830	335633	10	2	10	829909	2829582	1999673	231759
MYOI_Sakaue_34594039_1	MyoInf (Sakaue, Multi)	OTH	Th17_mem_Sch	Th17_mem_Sch	CD4	Sorted cell	ENSG00000132386	SERPINF1	6238	1.9304376189821e-06	2.18093982208131e-05	0.0808722541688738	0.913660259860883	0.00544374613440308	17:2165638	rs4790881	chr17.1		17	2165638	17:1792504	2.19347e-07	17:2165638	2.6821427028771e-11	6529	19003	0.997495398386885	0.999982792553119	762364	2761718	ENSG00000132386	ENSG00000132386	protein_coding	1762060	1	403578	30444	403578	12	0	12	762364	2761718	1999354	231758
MYOI_Sakaue_34594039_1	MyoInf (Sakaue, Multi)	OTH	Th17_mem_Sch	Th17_mem_Sch	CD4	Sorted cell	ENSG00000132386	SERPINF1	6238	1.9304376189821e-06	2.18093982208131e-05	0.0808722541688738	0.913660259860883	0.00544374613440308	17:2165638	rs4790881	chr17.2		17	2165638	17:1792504	2.19347e-07	17:2165638	2.6821427028771e-11	6529	19003	0.997495398386885	0.999982792553119	762364	2761718	ENSG00000132386	ENSG00000132386	protein_coding	1762060	1	403578	30444	403578	12	0	12	762364	2761718	1999354	231758
MYOI_Sakaue_34594039_1	MyoInf (Sakaue, Multi)	OTH	Th17_mem_Sch	Th17_mem_Sch	CD4	Sorted cell	ENSG00000167720	SRR	5742	2.86347803198648e-09	2.22295911922214e-05	0.000128790744949046	0.999821017349734	2.79594506470878e-05	17:2165638	rs4790881	chr17.1		17	2165638	17:2295598	8.93818e-11	17:2165638	2.6821427028771e-11	6073	17700	0.99975571290874	0.999984428049692	1303761	3303007	ENSG00000167720	ENSG00000167720	protein_coding	2303950	1	-138312	-8352	-138312	4	1	4	1303761	3303007	1999246	231762
MYOI_Sakaue_34594039_1	MyoInf (Sakaue, Multi)	OTH	Th17_mem_Sch	Th17_mem_Sch	CD4	Sorted cell	ENSG00000167720	SRR	5742	2.86347803198648e-09	2.22295911922214e-05	0.000128790744949046	0.999821017349734	2.79594506470878e-05	17:2165638	rs4790881	chr17.2		17	2165638	17:2295598	8.93818e-11	17:2165638	2.6821427028771e-11	6073	17700	0.99975571290874	0.999984428049692	1303761	3303007	ENSG00000167720	ENSG00000167720	protein_coding	2303950	1	-138312	-8352	-138312	4	1	4	1303761	3303007	1999246	231762
MYOI_Sakaue_34594039_1	MyoInf (Sakaue, Multi)	OTH	Th17_mem_Sch	Th17_mem_Sch	CD4	Sorted cell	ENSG00000186532	SMYD4	6175	1.39785281763006e-10	2.37124884037631e-05	5.89482946467884e-06	0.999969907336112	4.85206232503692e-07	17:2165638	rs4790881	chr17.1		17	2165638	17:1815212	5.66258e-12	17:2165638	2.6821427028771e-11	6458	18878	0.999999497377056	0.999982837373004	830647	2830611	ENSG00000186532	ENSG00000186532	protein_coding	1829902	-1	-335736	14690	-335736	11	0	11	830647	2830611	1999964	231760
MYOI_Sakaue_34594039_1	MyoInf (Sakaue, Multi)	OTH	Th17_mem_Sch	Th17_mem_Sch	CD4	Sorted cell	ENSG00000186532	SMYD4	6175	1.39785281763006e-10	2.37124884037631e-05	5.89482946467884e-06	0.999969907336112	4.85206232503692e-07	17:2165638	rs4790881	chr17.2		17	2165638	17:1815212	5.66258e-12	17:2165638	2.6821427028771e-11	6458	18878	0.999999497377056	0.999982837373004	830647	2830611	ENSG00000186532	ENSG00000186532	protein_coding	1829902	-1	-335736	14690	-335736	11	0	11	830647	2830611	1999964	231760
MYOI_Sakaue_34594039_1	MyoInf (Sakaue, Multi)	OTH	Th17_mem_Sch	Th17_mem_Sch	CD4	Sorted cell	ENSG00000272911		6038	8.56060210674278e-10	2.26981406592908e-05	3.77126149956296e-05	0.999936951430112	2.63695817132555e-06	17:2165638	rs4790881	chr17.1		17	2165638	17:2688646	2.45258e-11	17:2165638	2.6821427028771e-11	6394	18071	0.999998105367329	0.999984366336807	1688779	3688397	ENSG00000272911	ENSG00000272911	lncRNA	2688464	1	-522826	182	-522826	17	0	17	1688779	3688397	1999618	231763
MYOI_Sakaue_34594039_1	MyoInf (Sakaue, Multi)	OTH	Th17_mem_Sch	Th17_mem_Sch	CD4	Sorted cell	ENSG00000272911		6038	8.56060210674278e-10	2.26981406592908e-05	3.77126149956296e-05	0.999936951430112	2.63695817132555e-06	17:2165638	rs4790881	chr17.2		17	2165638	17:2688646	2.45258e-11	17:2165638	2.6821427028771e-11	6394	18071	0.999998105367329	0.999984366336807	1688779	3688397	ENSG00000272911	ENSG00000272911	lncRNA	2688464	1	-522826	182	-522826	17	0	17	1688779	3688397	1999618	231763
MYOI_Sakaue_34594039_1	MyoInf (Sakaue, Multi)	OTH	Th17_mem_Sch	Th17_mem_Sch	CD4	Sorted cell	ENSG00000108592	FTSJ3	2512	2.43954155493409e-19	0.000427935916432523	5.69827040526659e-16	0.999570823868986	1.24021458072863e-06	17:63874508	rs2854195	chr17.3		17	63874508	17:63874508	2.76168e-18	17:64329971	1.74417070798595e-09	2745	10034	0.988403715410555	0.999711909879122	62831387	64824628	ENSG00000108592	ENSG00000108592	protein_coding	63827663	-1	-46845	-46845	-502308	1	1	16	62831387	64828598	1997211	231765
MYOI_Sakaue_34594039_1	MyoInf (Sakaue, Multi)	OTH	Th17_mem_Sch	Th17_mem_Sch	CD4	Sorted cell	ENSG00000178607	ERN1	2488	7.41393770459143e-11	0.000426443474524352	1.7378070687786e-07	0.999572038501027	1.34416960226328e-06	17:64069138	rs16947438	chr17.3		17	64069138	17:64069138	1.07696e-13	17:64329971	1.74417070798595e-09	2813	9618	0.999996279917679	0.999717578021924	63133660	65130151	ENSG00000178607	ENSG00000178607	protein_coding	64130144	-1	61006	61006	-199827	0	0	3	63133660	65130151	1996491	231768
MYOI_Sakaue_34594039_1	MyoInf (Sakaue, Multi)	OTH	Th17_mem_Sch	Th17_mem_Sch	CD4	Sorted cell	ENSG00000007312	CD79B	2321	0.000241948305056045	0.000175809813765895	0.567119156928525	0.412051807478478	0.020411277474175	17:64329971	rs954507	chr17.3		17	64329971	17:63993799	1.94342e-07	17:64329971	1.74417070798595e-09	2563	9685	0.982391758060404	0.999715767898116	62932878	64871653	ENSG00000007312	ENSG00000007312	protein_coding	63932331	-1	-397640	-61468	-397640	10	2	10	62932878	64929506	1996628	231766
MYOI_Sakaue_34594039_1	MyoInf (Sakaue, Multi)	OTH	Th17_mem_Sch	Th17_mem_Sch	CD4	Sorted cell	ENSG00000224383	PRR29	2343	3.73078693433545e-07	0.000426057239514496	0.000874485043011672	0.998665066102071	3.40185367088737e-05	17:64329971	rs954507	chr17.3		17	64329971	17:63993799	5.84873e-11	17:64329971	1.74417070798595e-09	2604	9611	0.999975668773019	0.999717349359636	62998803	64998262	ENSG00000224383	ENSG00000224383	protein_coding	63998351	1	331620	-4552	331620	7	0	7	62998803	64998262	1999459	231767
MYOI_Sakaue_34594039_1	MyoInf (Sakaue, Multi)	OTH	Th17_mem_Sch	Th17_mem_Sch	CD4	Sorted cell	ENSG00000129347	KRI1	4863	3.29470428668181e-17	1.59662726919436e-07	2.06353969509418e-10	0.999999836572939	3.5579799646835e-09	19:10553956	rs3087689	chr19.2		19	10553956	19:10553956	1.00105e-15	19:11131631	5.75611980009284e-14	5002	16258	0.999999999996873	0.999995016330587	9567216	11566017	ENSG00000129347	ENSG00000129347	protein_coding	10566010	-1	12054	12054	-565621	0	0	18	9567216	11566017	1998801	231771
MYOI_Sakaue_34594039_1	MyoInf (Sakaue, Multi)	OTH	Th17_mem_Sch	Th17_mem_Sch	CD4	Sorted cell	ENSG00000102575	ACP5	4663	9.31161426682617e-17	1.52553074689143e-07	6.1038512204093e-10	0.999999832917488	1.39190538681327e-08	19:11592098	rs4308060	chr19.2		19	11592098	19:11592098	9.44334e-15	19:11131631	5.75611980009284e-14	4830	15534	0.999999831175492	0.999994993267967	10579121	12578927	ENSG00000102575	ENSG00000102575	protein_coding	11577645	-1	-14453	-14453	446014	0	0	24	10579121	12578927	1999806	231772
MYOI_Sakaue_34594039_1	MyoInf (Sakaue, Multi)	OTH	Th17_mem_Sch	Th17_mem_Sch	CD4	Sorted cell	ENSG00000286177		4051	4.14444549073264e-11	2.22193822465085e-05	1.86515032529478e-06	0.999952506405081	2.3409020903703e-05	19:41317081	rs8109627	chr19.6		19	41317081	19:41317081	2.51474e-12	19:41347074	7.44716163452865e-11	4418	13255	0.999999727210098	0.999955722066929	40310623	42306394	ENSG00000286177	ENSG00000286177	lncRNA	41310412	-1	-6669	-6669	-36662	0	0	0	40310623	42306394	1995771	231776
MYOI_Sakaue_34594039_1	MyoInf (Sakaue, Multi)	OTH	Th17_mem_Sch	Th17_mem_Sch	CD4	Sorted cell	ENSG00000077312	SNRPA	4815	3.08726845375418e-07	2.42799526867383e-05	0.0125469476141153	0.986759063626373	0.000669400079980535	19:41347074	rs2288873	chr19.6		19	41347074	19:40757498	1.62291e-10	19:41347074	7.44716163452865e-11	5278	14678	0.99924939613677	0.999954755370213	39750659	41750200	ENSG00000077312	ENSG00000077312	protein_coding	40751203	1	595871	6295	595871	21	0	21	39750659	41750200	1999541	231773
MYOI_Sakaue_34594039_1	MyoInf (Sakaue, Multi)	OTH	Th17_mem_Sch	Th17_mem_Sch	CD4	Sorted cell	ENSG00000167600	CYP2S1	4135	1.24923929721193e-05	9.46978231086042e-06	0.553805535952527	0.41976966899221	0.0264028328799796	19:41347074	rs2288873	chr19.6		19	41347074	19:41193981	3.45627e-08	19:41347074	7.44716163452865e-11	4500	13456	0.967963435406451	0.999955459626474	40195274	42193005	ENSG00000167600	ENSG00000167600	protein_coding	41193219	1	153855	762	153855	5	0	5	40195274	42193005	1997731	231775
MYOI_Sakaue_34594039_1	MyoInf (Sakaue, Multi)	OTH	Th17_mem_Sch	Th17_mem_Sch	CD4	Sorted cell	ENSG00000188493	ACTMAP	4811	1.11791324361308e-05	1.18944515268922e-05	0.454516175195131	0.483514864199601	0.0619458870213047	19:41347074	rs2288873	chr19.6		19	41347074	19:40751911	1.99723e-07	19:41347074	7.44716163452865e-11	5274	14672	0.970880628157081	0.99995475559103	39751629	41751466	ENSG00000188493	ENSG00000188493	protein_coding	40750477	-1	-596597	-1434	-596597	22	1	22	39751629	41751466	1999837	231774
MYOI_Sakaue_34594039_1	MyoInf (Sakaue, Multi)	OTH	Th17_mem_Sch	Th17_mem_Sch	CD4	Sorted cell	ENSG00000104936	DMPK	5328	1.43071959634976e-18	1.49782603695441e-12	9.55196456210089e-07	0.999998969777484	7.50245639057174e-08	19:44908822	rs7412	chr19.7		19	44908822	19:45731374	3.17201e-11	19:44908822	5.19107664739604e-19	5508	16794	0.97696533406807	0.999999980068197	44783006	46782332	ENSG00000104936	ENSG00000104936	protein_coding	45782490	-1	873668	51116	873668	40	3	40	44783006	46782332	1999326	231778
MYOI_Sakaue_34594039_1	MyoInf (Sakaue, Multi)	OTH	Th17_mem_Sch	Th17_mem_Sch	CD4	Sorted cell	ENSG00000185800	DMWD	5339	1.18610105062247e-20	1.49800593299232e-12	7.91786610688191e-09	0.999999991443751	6.3688681170184e-10	19:44908822	rs7412	chr19.7		19	44908822	19:45783942	6.3515e-13	19:44908822	5.19107664739604e-19	5518	16796	0.961728250052398	0.999999980068193	44793575	46792395	ENSG00000185800	ENSG00000185800	protein_coding	45792845	-1	884023	8903	884023	42	1	42	44793575	46792395	1998820	231779
MYOI_Sakaue_34594039_1	MyoInf (Sakaue, Multi)	OTH	Th17_mem_Sch	Th17_mem_Sch	CD4	Sorted cell	ENSG00000267757	EML2-AS1	5394	1.10969965911552e-32	1.50540813033322e-12	7.37142065831813e-21	0.999999999998479	1.03445267763884e-14	19:45641767	rs2286756	chr19.7		19	45641767	19:45641767	3.13326e-19	19:44908822	5.19107664739604e-19	5582	16879	1	0.999999980068177	44642312	46641393	ENSG00000267757	ENSG00000267757	lncRNA	45641645	1	122	122	-732823	0	0	31	44642312	46641393	1999081	231777
MYOI_Sakaue_34594039_1	MyoInf (Sakaue, Multi)	OTH	Th17_mem_Sch	Th17_mem_Sch	CD4	Sorted cell	ENSG00000142188	TMEM50B	3961	4.1855212335112e-104	9.12850329858044e-13	4.58511225400817e-92	0.999999999999091	2.48409303098459e-15	21:33430639	rs8132535	chr21.1		21	33430639	21:33430639	3.72163e-36	21:34221526	3.88748837711602e-19	4086	13479	1.00000000000001	0.999999999999339	32480123	34373695	ENSG00000142188	ENSG00000142188	protein_coding	33479974	-1	49335	49335	-741552	0	0	15	32480123	34373695	1893572	231795
MYOI_Sakaue_34594039_1	MyoInf (Sakaue, Multi)	OTH	Th17_mem_Sch	Th17_mem_Sch	CD4	Sorted cell	ENSG00000237945	LINC00649	4269	1.80368992129463e-76	1.00515114585169e-12	1.79444646582422e-64	0.999999999998977	4.99431102065783e-15	21:33931656	rs8130507	chr21.1		21	33931656	21:33931656	2.08507e-30	21:34221526	3.88748837711602e-19	4394	14842	1	0.999999999999294	32916149	34914641	ENSG00000237945	ENSG00000237945	lncRNA	33931587	1	69	69	289939	1	1	6	32916149	34914641	1998492	231796
MYOI_Sakaue_34594039_1	MyoInf (Sakaue, Multi)	OTH	Th17_mem_Sch	Th17_mem_Sch	CD4	Sorted cell	ENSG00000243646	IL10RB	4167	2.12413883032272e-23	9.83173468758294e-13	2.16049242353369e-11	0.999999999975948	1.46312095947298e-12	21:34221526	rs28451064	chr21.1		21	34221526	21:33268483	1.33035e-15	21:34221526	3.88748837711602e-19	4296	14515	0.999999999999728	0.999999999999302	32266623	34265162	ENSG00000243646	ENSG00000243646	protein_coding	33266367	1	955159	2116	955159	19	0	19	32266623	34265162	1998539	231794
MYOI_Sakaue_34594039_1	MyoInf (Sakaue, Multi)	OTH	Th17_mem_Sch	Th17_mem_Sch	CD4	Sorted cell	ENSG00000099985	OSM	4289	0.000148891794905991	0.000826731792796161	0.150832044511854	0.837492689196368	0.0106996427040763	22:30273894	rs6006426	chr22.1		22	30273894	22:30435865	2.90237e-08	22:30273894	4.33729030509134e-10	4463	17158	0.996803968447208	0.999230304815254	29268434	31265739	ENSG00000099985	ENSG00000099985	protein_coding	30266851	-1	-7043	-169014	-7043	0	12	0	29268434	31265739	1997305	231797
MYOI_Sakaue_34594039_1	MyoInf (Sakaue, Multi)	OTH	Th17_mem_Sch	Th17_mem_Sch	CD4	Sorted cell	ENSG00000242114	MTFP1	4324	9.43068810557436e-07	0.000983102603273835	0.000957200001210711	0.997833407624487	0.000225346702217907	22:30273894	rs6006426	chr22.1		22	30273894	22:30435865	7.72413e-11	22:30273894	4.33729030509134e-10	4476	17125	0.999975135879911	0.999227945021879	29425860	31425493	ENSG00000242114	ENSG00000242114	protein_coding	30425768	1	-151874	10097	-151874	10	1	10	29425860	31425493	1999633	231799
MYOI_Sakaue_34594039_1	MyoInf (Sakaue, Multi)	OTH	Th17_mem_Sch	Th17_mem_Sch	CD4	Sorted cell	ENSG00000099992	TBC1D10A	4349	9.31031464652158e-09	0.00098901859094827	9.40424353081575e-06	0.998996487652264	5.08020294270212e-06	22:30435865	rs11705639	chr22.1		22	30435865	22:30435865	2.28902e-12	22:30273894	4.33729030509134e-10	4518	17208	0.999999830803558	0.999225328363741	29327652	31326900	ENSG00000099992	ENSG00000099992	protein_coding	30326941	-1	-108924	-108924	53047	9	9	2	29327652	31326900	1999248	231798
MYOI_Sakaue_34594039_1	MyoInf (Sakaue, Multi)	OTH	Th1_17_Sch	Th1_17_Sch	CD4	Sorted cell	ENSG00000121940	CLCC1	4303	2.48561647673478e-18	1.3372902093872e-17	0.155176387867334	0.834851937384538	0.00997167474812681	1:109274968	rs12740374	chr1.4		1	109274968	1:108929012	1.29585e-07	1:109274968	2.72876427838056e-23	4509	13429	0.996499327238563	1	107964556	109962416	ENSG00000121940	ENSG00000121940	protein_coding	108963484	-1	-311484	34472	-311484	12	0	12	107964556	109962416	1997860	222729
MYOI_Sakaue_34594039_1	MyoInf (Sakaue, Multi)	OTH	Th1_17_Sch	Th1_17_Sch	CD4	Sorted cell	ENSG00000134184	GSTM1	4467	9.99253754513673e-20	1.71284238203788e-17	0.00579675997348488	0.993634324563023	0.000568915463493322	1:109278685	rs583104	chr1.4		1	109278685	1:109724132	6.06822e-10	1:109274968	2.72876427838056e-23	4628	14452	0.999839843159567	0.999999999999997	108692180	110686930	ENSG00000134184	ENSG00000134184	protein_coding	109687817	1	-409132	36315	-412849	17	1	17	108692180	110686930	1994750	222732
MYOI_Sakaue_34594039_1	MyoInf (Sakaue, Multi)	OTH	Th1_17_Sch	Th1_17_Sch	CD4	Sorted cell	ENSG00000143126	CELSR2	3858	1.4029568070694e-18	1.42463987204559e-17	0.0890988511082428	0.904749652890827	0.00615149600093145	1:109278685	rs583104	chr1.4		1	109278685	1:109241404	8.94788e-08	1:109274968	2.72876427838056e-23	4052	13201	0.980021600547658	1	108250539	110249200	ENSG00000143126	ENSG00000143126	protein_coding	109249539	1	29146	-8135	25429	0	0	0	108250539	110249200	1998661	222730
MYOI_Sakaue_34594039_1	MyoInf (Sakaue, Multi)	OTH	Th1_17_Sch	Th1_17_Sch	CD4	Sorted cell	ENSG00000168765	GSTM4	4435	4.41533930630125e-41	1.72250229330815e-17	2.56332855024618e-24	1	4.77801183431187e-20	1:109654510	rs3754450	chr1.4		1	109654510	1:109654510	7.99372e-21	1:109274968	2.72876427838056e-23	4600	14441	1	1	108657976	110655562	ENSG00000168765	ENSG00000168765	protein_coding	109656099	1	-1589	-1589	-381131	0	0	15	108657976	110655562	1997586	222731
MYOI_Sakaue_34594039_1	MyoInf (Sakaue, Multi)	OTH	Th1_17_Sch	Th1_17_Sch	CD4	Sorted cell	ENSG00000134202	GSTM3	4502	1.7378295437946e-75	1.73526422000694e-17	1.00147834765342e-58	1	4.22552405454116e-20	1:109740350	rs1332018	chr1.4		1	109740350	1:109740350	1.00142e-29	1:109274968	2.72876427838056e-23	4662	14548	0.999999999999988	0.999999999999997	108743155	110740897	ENSG00000134202	ENSG00000134202	protein_coding	109741038	-1	688	688	466070	0	0	20	108743155	110740897	1997742	222733
MYOI_Sakaue_34594039_1	MyoInf (Sakaue, Multi)	OTH	Th1_17_Sch	Th1_17_Sch	CD4	Sorted cell	ENSG00000143575	HAX1	3394	5.38231271978645e-06	9.48647891965268e-05	0.0535227681655006	0.943349341909615	0.00302764282296766	1:154448962	rs12404927	chr1.6		1	154448962	1:154281841	3.94139e-08	1:154448962	1.21457323451804e-10	3594	13058	0.998916993194253	0.999931847467741	153272606	155272034	ENSG00000143575	ENSG00000143575	protein_coding	154272629	1	176333	9212	176333	7	0	7	153272606	155272034	1999428	222735
MYOI_Sakaue_34594039_1	MyoInf (Sakaue, Multi)	OTH	Th1_17_Sch	Th1_17_Sch	CD4	Sorted cell	ENSG00000160691	SHC1	2670	6.23241051963077e-05	2.07976429917524e-05	0.690803672727041	0.230387783451849	0.0787254220729226	1:154448962	rs12404927	chr1.6		1	154448962	1:154998496	9.49472e-08	1:154448962	1.21457323451804e-10	2866	11715	0.981734467363007	0.999936808014661	153976064	155971894	ENSG00000160691	ENSG00000160691	protein_coding	154970747	-1	521785	-27749	521785	17	3	17	153976064	155971894	1995830	222736
MYOI_Sakaue_34594039_1	MyoInf (Sakaue, Multi)	OTH	Th1_17_Sch	Th1_17_Sch	CD4	Sorted cell	ENSG00000169231	THBS3	2770	1.74350787088258e-08	9.13308790901764e-05	0.000190840343978805	0.999686652221272	3.11591205814641e-05	1:154448962	rs12404927	chr1.6		1	154448962	1:155208991	1.07072e-10	1:154448962	1.21457323451804e-10	2944	11863	0.999993817491995	0.999937160864481	154209478	156207494	ENSG00000169231	ENSG00000169231	protein_coding	155207897	-1	758935	-1094	758935	38	1	38	154209412	156207494	1998082	222737
MYOI_Sakaue_34594039_1	MyoInf (Sakaue, Multi)	OTH	Th1_17_Sch	Th1_17_Sch	CD4	Sorted cell	ENSG00000198837	DENND4B	4095	6.09260207863855e-05	4.57700153657611e-05	0.553746657964024	0.415953935580487	0.0301927104193374	1:154448962	rs12404927	chr1.6		1	154448962	1:153940147	2.47018e-10	1:154448962	1.21457323451804e-10	4307	14287	0.983947935268666	0.99992971287302	152948153	154946604	ENSG00000198837	ENSG00000198837	protein_coding	153946718	-1	-502244	6571	-502244	26	0	26	152948153	154946604	1998451	222734
MYOI_Sakaue_34594039_1	MyoInf (Sakaue, Multi)	OTH	Th1_17_Sch	Th1_17_Sch	CD4	Sorted cell	ENSG00000143498	TAF1A	5283	4.68690563905565e-30	3.8228074607545e-29	0.107524583068846	0.87698992822954	0.0154854887016176	1:222620428	rs34767248	chr1.7		1	222620428	1:222580519	2.7355e-08	1:222620290	3.81882904290225e-35	5526	16356	0.997305658664878	0.999999999999994	221591430	223552150	ENSG00000143498	ENSG00000143498	protein_coding	222589933	-1	-30495	9414	-30357	1	1	1	221591430	223558827	1967397	222738
MYOI_Sakaue_34594039_1	MyoInf (Sakaue, Multi)	OTH	Th1_17_Sch	Th1_17_Sch	CD4	Sorted cell	ENSG00000068654	POLR1A	4707	1.73836730211829e-18	3.08663020812539e-14	5.63158959149057e-05	0.99994025662543	3.42747862104122e-06	2:85515174	rs2886722	chr2.7		2	85515174	2:86227791	3.10934e-13	2:85515174	4.31991981962043e-20	4869	13099	0.999976063753086	0.999999999999973	85106267	87103544	ENSG00000068654	ENSG00000068654	protein_coding	86105886	-1	590712	-121905	590712	18	5	18	85106267	87103544	1997277	222828
MYOI_Sakaue_34594039_1	MyoInf (Sakaue, Multi)	OTH	Th1_17_Sch	Th1_17_Sch	CD4	Sorted cell	ENSG00000115423	DNAH6	4791	1.93355281552905e-23	1.50102172846393e-13	1.28815777853139e-10	0.999999999863647	7.38924871328312e-12	2:85515174	rs2886722	chr2.7		2	85515174	2:84459633	1.46698e-14	2:85515174	4.31991981962043e-20	5036	14519	0.999999999996703	0.9999999999999	83516649	85516234	ENSG00000115423	ENSG00000115423	protein_coding	84516498	1	998676	-56865	998676	16	0	16	83516649	85516234	1999585	222824
MYOI_Sakaue_34594039_1	MyoInf (Sakaue, Multi)	OTH	Th1_17_Sch	Th1_17_Sch	CD4	Sorted cell	ENSG00000115525	ST3GAL5	4933	6.17428055817987e-23	3.30642614493218e-14	1.86735776776107e-09	0.999999997908347	2.24260458772083e-10	2:85515174	rs2886722	chr2.7		2	85515174	2:85849108	3.39785e-15	2:85515174	4.31991981962043e-20	5065	14031	0.999999999960732	0.999999999999973	84905643	86905065	ENSG00000115525	ENSG00000115525	protein_coding	85888990	-1	373816	39882	373816	15	0	15	84905643	86905145	1999502	222827
MYOI_Sakaue_34594039_1	MyoInf (Sakaue, Multi)	OTH	Th1_17_Sch	Th1_17_Sch	CD4	Sorted cell	ENSG00000132305	IMMT	4483	1.7559546782701e-15	2.80124132754011e-14	0.0588209067445908	0.938354354493495	0.00282473876188764	2:85515174	rs2886722	chr2.7		2	85515174	2:86071999	1.13501e-07	2:85515174	4.31991981962043e-20	4694	12668	0.99604785444749	0.999999999999977	85195695	87194661	ENSG00000132305	ENSG00000132305	protein_coding	86195462	-1	680288	123463	680288	22	4	22	85195695	87194848	1999153	222829
MYOI_Sakaue_34594039_1	MyoInf (Sakaue, Multi)	OTH	Th1_17_Sch	Th1_17_Sch	CD4	Sorted cell	ENSG00000168899	VAMP5	5038	9.13319852659212e-15	2.42670623024351e-14	0.269241380495767	0.715357486014571	0.0154011334896271	2:85515174	rs2886722	chr2.7		2	85515174	2:85588831	1.79329e-08	2:85515174	4.31991981962043e-20	5192	14395	0.981227811396424	0.99999999999997	84585698	86582107	ENSG00000168899	ENSG00000168899	protein_coding	85584431	1	-69257	4400	-69257	4	0	4	84585698	86582107	1996409	222826
MYOI_Sakaue_34594039_1	MyoInf (Sakaue, Multi)	OTH	Th1_17_Sch	Th1_17_Sch	CD4	Sorted cell	ENSG00000115486	GGCX	5032	2.41319298710538e-34	2.43262580521201e-14	7.09325815134302e-21	0.714642545527485	0.285357454472497	2:85542588	rs1078004	chr2.7		2	85542588	2:85545425	9.139e-20	2:85515174	4.31991981962043e-20	5195	14437	0.999999999920806	0.99999999999997	84561924	86561390	ENSG00000115486	ENSG00000115486	protein_coding	85561493	-1	18905	16068	46319	0	0	2	84561924	86561390	1999466	222825
MYOI_Sakaue_34594039_1	MyoInf (Sakaue, Multi)	OTH	Th1_17_Sch	Th1_17_Sch	CD4	Sorted cell	ENSG00000178562	CD28	3606	3.36426565671362e-11	5.80038296673087e-10	0.0546349220574166	0.94196411524964	0.0034009620792636	2:203140349	rs72934573	chr2.9		2	203140349	2:203740306	2.59236e-08	2:203140349	5.75299475141519e-15	3694	13311	0.99948719454371	0.999999337844088	202707239	204706361	ENSG00000178562	ENSG00000178562	protein_coding	203706639	1	-566290	33667	-566290	6	0	6	202707239	204706361	1999122	222831
MYOI_Sakaue_34594039_1	MyoInf (Sakaue, Multi)	OTH	Th1_17_Sch	Th1_17_Sch	CD4	Sorted cell	ENSG00000138376	BARD1	5184	0.000467094820606539	0.00354418829300071	0.115000403010359	0.872581324530826	0.00840698934520829	2:215435462	rs1250258	chr2.10		2	215435462	2:214809647	7.6322e-08	2:215435462	6.69828145077904e-09	5394	16143	0.99650294149765	0.997559059450607	213810003	215809249	ENSG00000138376	ENSG00000138376	protein_coding	214809683	-1	-625779	36	-625779	5	0	5	213810003	215809249	1999246	222832
MYOI_Sakaue_34594039_1	MyoInf (Sakaue, Multi)	OTH	Th1_17_Sch	Th1_17_Sch	CD4	Sorted cell	ENSG00000260804	LINC01963	5183	0.00236413373858906	0.00140434438490025	0.592536833436819	0.351913857072419	0.0517808313672729	2:215435462	rs1250258	chr2.10		2	215435462	2:216190939	6.58505e-09	2:215435462	6.69828145077904e-09	5354	15861	0.980896495694317	0.997300052011331	215219100	217216874	ENSG00000260804	ENSG00000260804	lncRNA	216217702	1	-782240	-26763	-782240	10	0	10	215219100	217216874	1997774	222833
MYOI_Sakaue_34594039_1	MyoInf (Sakaue, Multi)	OTH	Th1_17_Sch	Th1_17_Sch	CD4	Sorted cell	ENSG00000154781	CCDC174	5289	2.13926892222004e-08	0.000680707593650219	3.14046117123061e-05	0.99928332225094	4.54415100839351e-06	3:14652143	rs7651075	chr3.1		3	14652143	3:14652143	9.15859e-11	3:14902458	2.10521190359163e-09	5470	17616	0.999998713342061	0.999447432816789	13651811	15651653	ENSG00000154781	ENSG00000154781	protein_coding	14651762	1	381	381	250696	0	0	2	13651811	15651653	1999842	222842
MYOI_Sakaue_34594039_1	MyoInf (Sakaue, Multi)	OTH	Th1_17_Sch	Th1_17_Sch	CD4	Sorted cell	ENSG00000206561	COLQ	5199	2.67876857112168e-05	0.000639426723815309	0.0400525974362773	0.956058751172716	0.00322243698147994	3:14884844	rs34991912	chr3.1		3	14884844	3:15503022	3.17674e-08	3:14902458	2.10521190359163e-09	5356	17296	0.999213040963748	0.99944372360616	14522080	16521499	ENSG00000206561	ENSG00000206561	protein_coding	15521706	-1	636862	18684	619248	12	0	12	14522080	16521499	1999419	222847
MYOI_Sakaue_34594039_1	MyoInf (Sakaue, Multi)	OTH	Th1_17_Sch	Th1_17_Sch	CD4	Sorted cell	ENSG00000131375	CAPN7	5364	8.63550155030896e-05	0.00058922585034692	0.126604655265068	0.863851009675057	0.00886875419402576	3:14902458	rs11925504	chr3.1		3	14902458	3:15266733	4.53579e-08	3:14902458	2.10521190359163e-09	5493	17639	0.976202967688774	0.99944618925211	14207299	16205657	ENSG00000131375	ENSG00000131375	protein_coding	15206246	1	-303788	60487	-303788	5	1	5	14207299	16205657	1998358	222845
MYOI_Sakaue_34594039_1	MyoInf (Sakaue, Multi)	OTH	Th1_17_Sch	Th1_17_Sch	CD4	Sorted cell	ENSG00000131379	C3orf20	5233	2.36782532536366e-05	0.000653667144587035	0.0348409608315868	0.961824317763821	0.00265737600675213	3:14902458	rs11925504	chr3.1		3	14902458	3:14660765	2.09659e-08	3:14902458	2.10521190359163e-09	5415	17575	0.998785993892471	0.99944713637183	13675393	15674955	ENSG00000131379	ENSG00000131379	protein_coding	14675141	1	227317	-14376	227317	1	0	1	13675393	15674955	1999562	222843
MYOI_Sakaue_34594039_1	MyoInf (Sakaue, Multi)	OTH	Th1_17_Sch	Th1_17_Sch	CD4	Sorted cell	ENSG00000225733	FGD5-AS1	5004	5.28397191700181e-08	0.00066148327963098	7.98208657648341e-05	0.999251480824562	7.16219032476596e-06	3:14946553	rs6791192	chr3.1		3	14946553	3:14946553	9.45475e-11	3:14902458	2.10521190359163e-09	5175	17119	0.999998430860245	0.999451010829968	13948494	15948206	ENSG00000225733	ENSG00000225733	lncRNA	14948424	-1	1871	1871	45966	1	1	1	13948494	15948206	1999712	222844
MYOI_Sakaue_34594039_1	MyoInf (Sakaue, Multi)	OTH	Th1_17_Sch	Th1_17_Sch	CD4	Sorted cell	ENSG00000224660	SH3BP5-AS1	5324	3.17498242802336e-10	0.000679838174860442	4.66701180289467e-07	0.999316640969736	3.05383672413633e-06	3:15266733	rs3773469	chr3.1		3	15266733	3:15266733	1.02895e-13	3:14902458	2.10521190359163e-09	5460	17593	0.999825738757187	0.999441993027793	14254307	16254128	ENSG00000224660	ENSG00000224660	lncRNA	15254184	1	12549	12549	-351726	0	0	6	14254307	16254128	1999821	222846
MYOI_Sakaue_34594039_1	MyoInf (Sakaue, Multi)	OTH	Th1_17_Sch	Th1_17_Sch	CD4	Sorted cell	ENSG00000206560	ANKRD28	5594	1.62893491254938e-09	0.000738275921802924	2.20471378419558e-06	0.999233942193207	2.55755422726287e-05	3:15649516	rs869569	chr3.1		3	15649516	3:15645269	5.20499e-13	3:14902458	2.10521190359163e-09	5780	17691	0.999999949291207	0.999465660588175	14860008	16859763	ENSG00000206560	ENSG00000206560	protein_coding	15797979	-1	148463	152710	895521	1	1	16	14860008	16859763	1999755	222848
MYOI_Sakaue_34594039_1	MyoInf (Sakaue, Multi)	OTH	Th1_17_Sch	Th1_17_Sch	CD4	Sorted cell	ENSG00000157426	AASDH	6404	6.94821812031315e-08	0.000178911494792715	0.000388126650942895	0.999397474031814	3.54183402688611e-05	4:56915181	rs7658601	chr4.1		4	56915181	4:56353357	7.86242e-10	4:56913401	6.3367484786031e-10	6528	16945	0.99257534146316	0.999873378890447	55387515	57387415	ENSG00000157426	ENSG00000157426	protein_coding	56387491	-1	-527690	34134	-525910	11	0	11	55387515	57387415	1999900	222849
MYOI_Sakaue_34594039_1	MyoInf (Sakaue, Multi)	OTH	Th1_17_Sch	Th1_17_Sch	CD4	Sorted cell	ENSG00000196503	ARL9	6563	7.9703098496085e-05	9.75246372686814e-05	0.436051276785046	0.53351692433218	0.0302545711470102	4:56915181	rs7658601	chr4.1		4	56915181	4:56531941	1.30429e-07	4:56913401	6.3367484786031e-10	6688	17281	0.99218548319792	0.99986557016811	55506498	57505006	ENSG00000196503	ENSG00000196503	protein_coding	56505791	1	409390	26150	407610	5	2	5	55506498	57505006	1998508	222850
MYOI_Sakaue_34594039_1	MyoInf (Sakaue, Multi)	OTH	Th1_17_Sch	Th1_17_Sch	CD4	Sorted cell	ENSG00000138669	PRKG2	4761	2.25729954179121e-12	2.46665722895067e-06	9.151217738309e-07	0.999996543115169	7.5103570448613e-08	4:80263187	rs16998073	chr4.2		4	80263187	4:81154134	3.2217e-12	4:80263187	1.88748742431631e-12	4862	15170	0.999999990252572	0.999998145688565	80216183	82214237	ENSG00000138669	ENSG00000138669	protein_coding	81215222	-1	952035	61088	952035	3	1	3	80216183	82214888	1998705	222852
MYOI_Sakaue_34594039_1	MyoInf (Sakaue, Multi)	OTH	Th1_17_Sch	Th1_17_Sch	CD4	Sorted cell	ENSG00000138669	PRKG2	4761	2.25729954179121e-12	2.46665722895067e-06	9.151217738309e-07	0.999996543115169	7.5103570448613e-08	4:80263187	rs16998073	chr4.3		4	80263187	4:81154134	3.2217e-12	4:80263187	1.88748742431631e-12	4862	15170	0.999999990252572	0.999998145688565	80216183	82214237	ENSG00000138669	ENSG00000138669	protein_coding	81215222	-1	952035	61088	952035	3	1	3	80216183	82214888	1998705	222852
MYOI_Sakaue_34594039_1	MyoInf (Sakaue, Multi)	OTH	Th1_17_Sch	Th1_17_Sch	CD4	Sorted cell	ENSG00000152784	PRDM8	4446	3.83001222342335e-08	2.32055624163412e-06	0.0162228336201003	0.982919910380263	0.000854897143272481	4:80263187	rs16998073	chr4.2		4	80263187	4:80176854	2.7442e-09	4:80263187	1.88748742431631e-12	4600	14519	0.999739413088038	0.999998297689842	79183920	81183829	ENSG00000152784	ENSG00000152784	protein_coding	80197503	1	65684	-20649	65684	0	1	0	79183920	81183829	1999909	222851
MYOI_Sakaue_34594039_1	MyoInf (Sakaue, Multi)	OTH	Th1_17_Sch	Th1_17_Sch	CD4	Sorted cell	ENSG00000145390	USP53	6050	2.09022358586345e-10	0.00240042724730654	8.68665136349206e-08	0.997581039087463	1.84465896965829e-05	4:119202262	rs138204164	chr4.4		4	119202262	4:119214746	2.16414e-15	4:119979127	1.84794288145692e-09	6308	16997	0.998946558643452	0.998503801242328	118212969	120212388	ENSG00000145390	ENSG00000145390	protein_coding	119212713	1	-10451	2033	766414	0	0	8	118212969	120212388	1999419	222853
MYOI_Sakaue_34594039_1	MyoInf (Sakaue, Multi)	OTH	Th1_17_Sch	Th1_17_Sch	CD4	Sorted cell	ENSG00000112167	SAYSD1	5676	8.43558022212112e-16	8.27742189352669e-10	1.01910599463745e-06	0.999998820261119	1.59805144332261e-07	6:39178454	rs1155347	chr6.4		6	39178454	6:39111327	2.10235e-12	6:39178454	3.01495013411973e-16	5774	18007	0.999999989876568	0.999999999430128	38115407	40114628	ENSG00000112167	ENSG00000112167	protein_coding	39115186	-1	-63268	3859	-63268	0	0	0	38115407	40114628	1999221	222857
MYOI_Sakaue_34594039_1	MyoInf (Sakaue, Multi)	OTH	Th1_17_Sch	Th1_17_Sch	CD4	Sorted cell	ENSG00000124767	GLO1	5693	2.5094765693955e-11	7.99020592379774e-10	0.030379511015695	0.967284969203079	0.00233551895711161	6:39178454	rs1155347	chr6.4		6	39178454	6:38704303	2.28111e-08	6:39178454	3.01495013411973e-16	5789	17970	0.999679062476504	0.999999999423091	37703439	39702903	ENSG00000124767	ENSG00000124767	protein_coding	38703145	-1	-475309	-1158	-475309	5	0	5	37703439	39703087	1999648	222856
MYOI_Sakaue_34594039_1	MyoInf (Sakaue, Multi)	OTH	Th1_17_Sch	Th1_17_Sch	CD4	Sorted cell	ENSG00000120437	ACAT2	5775	1.26671720084138e-51	1.28847810490171e-48	0.000982035715737251	0.998905955410521	0.000112008873744064	6:160584578	rs55730499	chr6.7		6	160584578	6:159775311	1.30192e-09	6:160584578	1.65397376006658e-55	5941	17492	0.999984322363019	0.999999999999994	158762319	160761922	ENSG00000120437	ENSG00000120437	protein_coding	159762045	1	822533	13266	822533	14	1	14	158762319	160761922	1999603	222859
MYOI_Sakaue_34594039_1	MyoInf (Sakaue, Multi)	OTH	Th1_17_Sch	Th1_17_Sch	CD4	Sorted cell	ENSG00000146457	WTAP	5807	4.30544104009063e-55	1.29298564546778e-48	3.32984322975046e-07	0.999999641734867	2.52808107589398e-08	6:160584578	rs55730499	chr6.7		6	160584578	6:159660645	4.27358e-13	6:160584578	1.65397376006658e-55	5974	17534	0.999999986048325	0.999999999999994	158725839	160725186	ENSG00000146457	ENSG00000146457	protein_coding	159727506	1	857072	-66861	857072	15	3	15	158725839	160725186	1999347	222858
MYOI_Sakaue_34594039_1	MyoInf (Sakaue, Multi)	OTH	Th1_17_Sch	Th1_17_Sch	CD4	Sorted cell	ENSG00000173852	DPY19L1	5445	4.85397485281517e-08	3.84970149218638e-07	0.111111544186836	0.881219357887774	0.00766866441549214	7:35256265	rs7797315	chr7.2		7	35256265	7:34989648	1.21241e-07	7:35255892	5.52831183143188e-12	5600	16123	0.986167258698369	0.999999722170201	34040300	36038243	ENSG00000173852	ENSG00000173852	protein_coding	35037485	-1	-218780	47837	-218407	4	1	4	34040300	36038243	1997943	222860
MYOI_Sakaue_34594039_1	MyoInf (Sakaue, Multi)	OTH	Th1_17_Sch	Th1_17_Sch	CD4	Sorted cell	ENSG00000287032		5558	3.11017213449848e-14	4.45688341900599e-07	6.97835284572462e-08	0.999999477354572	7.17352522927238e-09	7:35619684	rs12113848	chr7.2		7	35619684	7:35619684	1.12357e-13	7:35255892	5.52831183143188e-12	5708	16449	0.999999398987647	0.999999725097067	34623100	36622411	ENSG00000287032	ENSG00000287032	lncRNA	35624075	-1	4391	4391	368183	0	0	0	34623100	36622411	1999311	222861
MYOI_Sakaue_34594039_1	MyoInf (Sakaue, Multi)	OTH	Th1_17_Sch	Th1_17_Sch	CD4	Sorted cell	ENSG00000106617	PRKAG2	5002	0.000262501972927947	0.000140908417259755	0.621102803678268	0.333340914124181	0.0451528718073623	7:150993088	rs3918226	chr7.3		7	150993088	7:151884323	2.32462e-08	7:150993088	2.9944559826373e-10	5161	14847	0.984590407150101	0.999707647640874	150877417	152877003	ENSG00000106617	ENSG00000106617	protein_coding	151877115	-1	884027	-7208	884027	28	1	28	150877417	152877003	1999586	222868
MYOI_Sakaue_34594039_1	MyoInf (Sakaue, Multi)	OTH	Th1_17_Sch	Th1_17_Sch	CD4	Sorted cell	ENSG00000127399	LRRC61	6101	9.76392826391262e-06	0.000463876260524114	0.0205713875978577	0.977327878707773	0.00162709350558093	7:150993088	rs3918226	chr7.3		7	150993088	7:150349146	4.20293e-08	7:150993088	2.9944559826373e-10	6546	16674	0.983981842653296	0.999698146975157	149323432	151322827	ENSG00000127399	ENSG00000127399	protein_coding	150323355	1	669733	25791	669733	29	3	29	149323432	151322827	1999395	222862
MYOI_Sakaue_34594039_1	MyoInf (Sakaue, Multi)	OTH	Th1_17_Sch	Th1_17_Sch	CD4	Sorted cell	ENSG00000171115	GIMAP8	5977	1.68323444255031e-06	0.000471753366852597	0.00355251110139565	0.995647647399446	0.000326404897861846	7:150993088	rs3918226	chr7.3		7	150993088	7:150468097	1.21704e-09	7:150993088	2.9944559826373e-10	6409	16645	0.999624562946454	0.999682771462062	149451228	151450611	ENSG00000171115	ENSG00000171115	protein_coding	150450630	1	542458	17467	542458	18	0	18	149451228	151450611	1999383	222864
MYOI_Sakaue_34594039_1	MyoInf (Sakaue, Multi)	OTH	Th1_17_Sch	Th1_17_Sch	CD4	Sorted cell	ENSG00000187260	WDR86	5637	0.000149914055745737	0.000295295938670879	0.32649949332316	0.643091165943793	0.0299641307386307	7:150993088	rs3918226	chr7.3		7	150993088	7:151395689	6.46042e-08	7:150993088	2.9944559826373e-10	5806	16130	0.992784859076355	0.999685496669669	150410870	152410273	ENSG00000187260	ENSG00000187260	protein_coding	151410038	-1	416950	14349	416950	22	1	22	150410870	152410273	1999403	222867
MYOI_Sakaue_34594039_1	MyoInf (Sakaue, Multi)	OTH	Th1_17_Sch	Th1_17_Sch	CD4	Sorted cell	ENSG00000213203	GIMAP1	6070	1.59413703096221e-05	0.000457987770154568	0.0335319307928728	0.963352804282689	0.00264133578397423	7:150993088	rs3918226	chr7.3		7	150993088	7:150714782	4.85856e-09	7:150993088	2.9944559826373e-10	6493	16701	0.996430505131261	0.999690814116488	149717034	151716594	ENSG00000213203	ENSG00000213203	protein_coding	150716613	1	276475	-1831	276475	11	0	11	149717034	151716594	1999560	222865
MYOI_Sakaue_34594039_1	MyoInf (Sakaue, Multi)	OTH	Th1_17_Sch	Th1_17_Sch	CD4	Sorted cell	ENSG00000239911	PRKAG2-AS1	5002	0.000263456574646515	0.000138049099809025	0.623361475478658	0.326569435790297	0.0496675830565887	7:150993088	rs3918226	chr7.3		7	150993088	7:151870466	1.31894e-07	7:150993088	2.9944559826373e-10	5161	14847	0.984480121134676	0.999707647640874	150877417	152877003	ENSG00000239911	ENSG00000239911	lncRNA	151877459	1	-884371	-6993	-884371	29	1	29	150877417	152877003	1999586	222869
MYOI_Sakaue_34594039_1	MyoInf (Sakaue, Multi)	OTH	Th1_17_Sch	Th1_17_Sch	CD4	Sorted cell	ENSG00000243836	WDR86-AS1	5640	1.85969891613814e-05	0.00043847347692578	0.0405226876005487	0.955425668616026	0.00359457331733846	7:150993088	rs3918226	chr7.3		7	150993088	7:151394804	7.12424e-09	7:150993088	2.9944559826373e-10	5809	16122	0.999246416576258	0.999685703518618	150409457	152399109	ENSG00000243836	ENSG00000243836	lncRNA	151409271	1	-416183	-14467	-416183	21	0	21	150409457	152399109	1989652	222866
MYOI_Sakaue_34594039_1	MyoInf (Sakaue, Multi)	OTH	Th1_17_Sch	Th1_17_Sch	CD4	Sorted cell	ENSG00000284691	AC073111.5	5952	1.37278931655053e-05	0.000456277063756732	0.0290973055309325	0.967109659598882	0.00332302991326377	7:150993088	rs3918226	chr7.3		7	150993088	7:150420018	1.84976e-08	7:150993088	2.9944559826373e-10	6388	16574	0.998556905678617	0.999686590991619	149401154	151400674	ENSG00000284691	ENSG00000284691	protein_coding	150405676	1	587412	14342	587412	20	0	20	149401154	151400674	1999520	222863
MYOI_Sakaue_34594039_1	MyoInf (Sakaue, Multi)	OTH	Th1_17_Sch	Th1_17_Sch	CD4	Sorted cell	ENSG00000104613	INTS10	7392	1.65979449338115e-10	2.46567454090614e-06	6.73107902596797e-05	0.999921985850243	8.23751897543025e-06	8:20007045	rs1441763	chr8.1		8	20007045	8:19844490	2.31894e-12	8:20007045	2.24209380099816e-11	7526	21378	0.999999073323667	0.999990803114635	18817640	20817032	ENSG00000104613	ENSG00000104613	protein_coding	19817416	1	189629	27074	189629	1	0	1	18817640	20817032	1999392	222871
MYOI_Sakaue_34594039_1	MyoInf (Sakaue, Multi)	OTH	Th1_17_Sch	Th1_17_Sch	CD4	Sorted cell	ENSG00000147408	CSGALNACT1	7536	1.02472614712016e-10	2.50288899828208e-06	4.09398106026356e-05	0.999953026509758	3.53068816987108e-06	8:20007045	rs1441763	chr8.1		8	20007045	8:19433144	1.50675e-10	8:20007045	2.24209380099816e-11	7672	21700	0.999999325510877	0.999990789203225	18758054	20757923	ENSG00000147408	ENSG00000147408	protein_coding	19757277	-1	-249768	324133	-249768	2	1	2	18758054	20757923	1999869	222870
MYOI_Sakaue_34594039_1	MyoInf (Sakaue, Multi)	OTH	Th1_17_Sch	Th1_17_Sch	CD4	Sorted cell	ENSG00000123453	SARDH	6576	6.84016985844657e-11	1.22283182166705e-07	0.00055903123038309	0.999392054423009	4.87919950234472e-05	9:133271001	rs879012080	chr9.3		9	133271001	9:133699453	2.50284e-10	9:133271001	4.09071944580367e-13	6912	18003	0.99887571687196	0.999999479266959	132740148	134739710	ENSG00000123453	ENSG00000123453	protein_coding	133738352	-1	467351	38899	467351	16	0	16	132740148	134739710	1999562	222876
MYOI_Sakaue_34594039_1	MyoInf (Sakaue, Multi)	OTH	Th1_17_Sch	Th1_17_Sch	CD4	Sorted cell	ENSG00000148296	SURF6	6312	1.42518796186866e-08	1.06796089853568e-07	0.116769167246726	0.874997553858458	0.00823315784684836	9:133271001	rs879012080	chr9.3		9	133271001	9:133416766	2.71147e-10	9:133271001	4.09071944580367e-13	6641	17958	0.991592046956578	0.999999477688458	132338199	134335743	ENSG00000148296	ENSG00000148296	protein_coding	133336188	-1	65187	-80578	65187	1	7	1	132337436	134335743	1998307	222874
MYOI_Sakaue_34594039_1	MyoInf (Sakaue, Multi)	OTH	Th1_17_Sch	Th1_17_Sch	CD4	Sorted cell	ENSG00000160271	RALGDS	6283	1.15856180987112e-08	1.10483896388831e-07	0.0942833381155888	0.899106613303371	0.00660992651152461	9:133271001	rs879012080	chr9.3		9	133271001	9:133130250	1.54951e-07	9:133271001	4.09071944580367e-13	6557	18080	0.996855289839078	0.999999476126634	132149683	134149108	ENSG00000160271	ENSG00000160271	protein_coding	133121240	-1	-149761	-9010	-149761	2	0	2	132149683	134149108	1999425	222872
MYOI_Sakaue_34594039_1	MyoInf (Sakaue, Multi)	OTH	Th1_17_Sch	Th1_17_Sch	CD4	Sorted cell	ENSG00000160293	VAV2	7018	1.19028922227347e-08	1.15210005088248e-07	0.092953059825725	0.899699793102348	0.00734701995903089	9:133271001	rs879012080	chr9.3		9	133271001	9:133952326	1.74507e-07	9:133271001	4.09071944580367e-13	7379	18841	0.989344312419045	0.999999479637723	132992993	134992124	ENSG00000160293	ENSG00000160293	protein_coding	133992324	-1	721323	39998	721323	17	0	17	132992993	134992286	1999293	222877
MYOI_Sakaue_34594039_1	MyoInf (Sakaue, Multi)	OTH	Th1_17_Sch	Th1_17_Sch	CD4	Sorted cell	ENSG00000160325	CACFD1	6314	2.20591496774683e-09	1.19839974139056e-07	0.0180484812184441	0.980511952115386	0.00143944462028185	9:133271001	rs879012080	chr9.3		9	133271001	9:133425943	1.51929e-08	9:133271001	4.09071944580367e-13	6637	17983	0.999400719011324	0.999999477271451	132460035	134459613	ENSG00000160325	ENSG00000160325	protein_coding	133459978	1	-188977	-34035	-188977	11	0	11	132460035	134459613	1999578	222875
MYOI_Sakaue_34594039_1	MyoInf (Sakaue, Multi)	OTH	Th1_17_Sch	Th1_17_Sch	CD4	Sorted cell	ENSG00000175164	ABO	6365	4.97352771026478e-10	1.21984530047077e-07	0.00404229671805931	0.99143950084635	0.00451807995370797	9:133271001	rs879012080	chr9.3		9	133271001	9:133266772	1.99797e-11	9:133271001	4.09071944580367e-13	6693	18103	0.994932010078062	0.999999477074948	132276050	134275726	ENSG00000175164	ENSG00000175164	protein_coding	133275214	-1	4213	8442	4213	0	0	0	132276050	134275726	1999676	222873
MYOI_Sakaue_34594039_1	MyoInf (Sakaue, Multi)	OTH	Th1_17_Sch	Th1_17_Sch	CD4	Sorted cell	ENSG00000107796	ACTA2	5312	4.23883814486536e-20	2.36039574203433e-08	1.79581667980597e-12	0.999999976319572	7.4672032225836e-11	10:88993503	rs7097572	chr10.2		10	88993503	10:88995299	1.80453e-15	10:89243047	1.96907457472016e-14	5423	16100	0.99999999993459	0.99999998575102	87992228	89991226	ENSG00000107796	ENSG00000107796	protein_coding	88952773	-1	-40730	-42526	-290274	2	3	4	87992228	89991226	1998998	222743
MYOI_Sakaue_34594039_1	MyoInf (Sakaue, Multi)	OTH	Th1_17_Sch	Th1_17_Sch	CD4	Sorted cell	ENSG00000026103	FAS	5259	4.24135301234045e-09	1.9083265972097e-08	0.179922879730111	0.809520091074078	0.0105570058711906	10:89243047	rs1412445	chr10.2		10	89243047	10:89018093	4.68927e-09	10:89243047	1.96907457472016e-14	5366	16079	0.99772356993588	0.99999998573025	87956350	89952475	ENSG00000026103	ENSG00000026103	protein_coding	88990798	1	252249	27295	252249	3	2	3	87956350	89952475	1996125	222742
MYOI_Sakaue_34594039_1	MyoInf (Sakaue, Multi)	OTH	Th1_17_Sch	Th1_17_Sch	CD4	Sorted cell	ENSG00000152778	IFIT5	5870	9.69469576671637e-12	2.38487932281965e-08	0.000406332167282483	0.999570465802417	2.31781718128455e-05	10:89243047	rs1412445	chr10.2		10	89243047	10:89399566	5.82535e-11	10:89243047	1.96907457472016e-14	5990	16274	0.999987019174045	0.999999987000932	88414825	90414506	ENSG00000152778	ENSG00000152778	protein_coding	89414568	1	-171521	-15002	-171521	6	0	6	88414825	90414506	1999681	222744
MYOI_Sakaue_34594039_1	MyoInf (Sakaue, Multi)	OTH	Th1_17_Sch	Th1_17_Sch	CD4	Sorted cell	ENSG00000152782	PANK1	6040	2.38410541998411e-10	2.37504354845773e-08	0.00993143863231341	0.989368115074735	0.000700422304106609	10:89243047	rs1412445	chr10.2		10	89243047	10:89608881	4.7048e-09	10:89243047	1.96907457472016e-14	6149	16374	0.999889857669664	0.999999987184266	88646694	90645174	ENSG00000152782	ENSG00000152782	protein_coding	89645242	-1	402195	36361	402195	9	0	9	88646694	90645174	1998480	222745
MYOI_Sakaue_34594039_1	MyoInf (Sakaue, Multi)	OTH	Th1_17_Sch	Th1_17_Sch	CD4	Sorted cell	ENSG00000232229	LINC00865	6060	9.81956844352433e-14	2.40964265799754e-08	4.07509618010542e-06	0.999995635687312	2.65119984160468e-07	10:89243047	rs1412445	chr10.2		10	89243047	10:89837669	9.22329e-14	10:89243047	1.96907457472016e-14	6158	16436	0.99999919555288	0.999999987217102	88829484	90829127	ENSG00000232229	ENSG00000232229	lncRNA	89853595	1	-610548	-15926	-610548	12	0	12	88829484	90829127	1999643	222746
MYOI_Sakaue_34594039_1	MyoInf (Sakaue, Multi)	OTH	Th1_17_Sch	Th1_17_Sch	CD4	Sorted cell	ENSG00000138111	MFSD13A	2956	1.21040598895646e-22	1.59793236312602e-10	7.57482617342216e-13	0.99999999983482	4.62858024619213e-12	10:102467904	rs12763794	chr10.3		10	102467904	10:102467904	8.85706e-16	10:102892566	5.71524534706507e-16	3158	14630	0.99999999999998	0.999999999626183	101463339	103461080	ENSG00000138111	ENSG00000138111	protein_coding	102461395	1	6509	6509	431171	0	0	14	101463339	103461080	1997741	222748
MYOI_Sakaue_34594039_1	MyoInf (Sakaue, Multi)	OTH	Th1_17_Sch	Th1_17_Sch	CD4	Sorted cell	ENSG00000269609	C10orf95-AS1	2959	1.07741617606768e-10	4.56906715426095e-11	0.674948404234193	0.286176457913403	0.0388751376989731	10:102892566	rs11191447	chr10.3		10	102892566	10:102454607	9.46358e-08	10:102892566	5.71524534706507e-16	3163	14615	0.982009649952969	0.999999999626229	101450398	103447905	ENSG00000269609	ENSG00000269609	lncRNA	102435771	1	456795	18836	456795	16	1	16	101450398	103447905	1997507	222747
MYOI_Sakaue_34594039_1	MyoInf (Sakaue, Multi)	OTH	Th1_17_Sch	Th1_17_Sch	CD4	Sorted cell	ENSG00000166436	TRIM66	5874	6.1912058807159e-28	0.00348129597664496	1.77214890927733e-25	0.996473817764402	4.48862589560394e-05	11:8680289	rs10840106	chr11.1		11	8680289	11:8680289	3.17138e-21	11:8811812	2.10814389263157e-09	6126	18082	1	0.995930659511	7682817	9682330	ENSG00000166436	ENSG00000166436	protein_coding	8682665	-1	2376	2376	-129147	0	0	5	7682817	9682330	1999513	222750
MYOI_Sakaue_34594039_1	MyoInf (Sakaue, Multi)	OTH	Th1_17_Sch	Th1_17_Sch	CD4	Sorted cell	ENSG00000133789	SWAP70	5340	0.00107076830881984	0.00206815233251678	0.329208382423982	0.635816895287691	0.0318358016469907	11:8807621	rs2292049	chr11.1		11	8807621	11:9670601	9.82413e-09	11:8811812	2.10814389263157e-09	5544	16832	0.99069276736261	0.995918404561693	8664138	10664037	ENSG00000133789	ENSG00000133789	protein_coding	9664077	1	-856456	6524	-852265	23	0	22	8664138	10664037	1999899	222753
MYOI_Sakaue_34594039_1	MyoInf (Sakaue, Multi)	OTH	Th1_17_Sch	Th1_17_Sch	CD4	Sorted cell	ENSG00000166471	TMEM41B	5408	8.26334912715485e-05	0.00317733578166258	0.0251934940351545	0.968710298091968	0.00283623859994437	11:8811812	rs10743091	chr11.1		11	8811812	11:9194144	2.87008e-09	11:8811812	2.10814389263157e-09	5621	16976	0.997823453603552	0.996037980169758	8314710	10314153	ENSG00000166471	ENSG00000166471	protein_coding	9314593	-1	502781	120449	502781	12	3	12	8314710	10314153	1999443	222752
MYOI_Sakaue_34594039_1	MyoInf (Sakaue, Multi)	OTH	Th1_17_Sch	Th1_17_Sch	CD4	Sorted cell	ENSG00000166452	AKIP1	5463	1.18455547652513e-09	0.00275878848133037	3.5104361347563e-07	0.81736238359878	0.179878475691719	11:8891538	rs7938521	chr11.1		11	8891538	11:8869047	2.07574e-12	11:8811812	2.10814389263157e-09	5671	17465	0.999999697395711	0.995934762420086	7911279	9910926	ENSG00000166452	ENSG00000166452	protein_coding	8911189	1	-19651	-42142	-99377	0	0	0	7911279	9910926	1999647	222751
MYOI_Sakaue_34594039_1	MyoInf (Sakaue, Multi)	OTH	Th1_17_Sch	Th1_17_Sch	CD4	Sorted cell	ENSG00000254614	CAPN1-AS1	3307	1.95817971449327e-18	0.00537731907226262	3.62192317586806e-16	0.994609232870818	1.34480569217454e-05	11:65180806	rs3953797	chr11.2		11	65180806	11:65176711	1.69457e-17	11:65799248	5.24897175034313e-09	3470	15706	1	0.991643123655541	64182430	66181650	ENSG00000254614	ENSG00000254614	lncRNA	65180884	-1	78	4173	-618364	0	0	41	64182430	66181650	1999220	222754
MYOI_Sakaue_34594039_1	MyoInf (Sakaue, Multi)	OTH	Th1_17_Sch	Th1_17_Sch	CD4	Sorted cell	ENSG00000173327	MAP3K11	3269	5.85763782168537e-14	0.00522627289275527	1.11078982478641e-11	0.991058600695167	0.00371512640091113	11:65622419	rs11227241	chr11.2		11	65622419	11:65613445	1.50867e-15	11:65799248	5.24897175034313e-09	3419	15320	0.99999999999811	0.993244715150695	64615830	66614190	ENSG00000173327	ENSG00000173327	protein_coding	65614221	-1	-8198	776	-185027	1	0	12	64615830	66614190	1998360	222755
MYOI_Sakaue_34594039_1	MyoInf (Sakaue, Multi)	OTH	Th1_17_Sch	Th1_17_Sch	CD4	Sorted cell	ENSG00000172803	SNX32	3178	0.00296165828200188	0.0020383503479111	0.562679617633419	0.387203156070123	0.0451172176665443	11:65799248	rs557675	chr11.2		11	65799248	11:65810045	1.92808e-07	11:65799248	5.24897175034313e-09	3294	15291	0.991346232986547	0.993427656650414	64834461	66833621	ENSG00000172803	ENSG00000172803	protein_coding	65833963	1	-34715	-23918	-34715	0	0	0	64834461	66833621	1999160	222757
MYOI_Sakaue_34594039_1	MyoInf (Sakaue, Multi)	OTH	Th1_17_Sch	Th1_17_Sch	CD4	Sorted cell	ENSG00000172922	RNASEH2C	3238	2.614540757488e-05	0.0052539988569003	0.00492193922431129	0.989077664223666	0.000720252287547248	11:65799248	rs557675	chr11.2		11	65799248	11:65717747	4.34234e-10	11:65799248	5.24897175034313e-09	3383	15432	0.999689708524674	0.993336329214859	64720819	66718672	ENSG00000172922	ENSG00000172922	protein_coding	65720798	-1	-78450	3051	-78450	5	0	5	64720819	66718672	1997853	222756
MYOI_Sakaue_34594039_1	MyoInf (Sakaue, Multi)	OTH	Th1_17_Sch	Th1_17_Sch	CD4	Sorted cell	ENSG00000173992	CCS	2961	1.21681218411504e-06	0.00518463228832291	0.000233414542067825	0.994540093935426	4.06424219991921e-05	11:65799248	rs557675	chr11.2		11	65799248	11:66670603	6.99716e-10	11:65799248	5.24897175034313e-09	3090	14657	0.999966336870506	0.993676094695393	65594294	67592630	ENSG00000173992	ENSG00000173992	protein_coding	66593185	1	-793937	77418	-793937	51	4	51	65594294	67592630	1998336	222761
MYOI_Sakaue_34594039_1	MyoInf (Sakaue, Multi)	OTH	Th1_17_Sch	Th1_17_Sch	CD4	Sorted cell	ENSG00000174080	CTSF	2909	2.72043023387509e-06	0.00502021917657385	0.000538838049062104	0.994359193645513	7.90286986180364e-05	11:65799248	rs557675	chr11.2		11	65799248	11:66572568	1.59301e-10	11:65799248	5.24897175034313e-09	3032	14662	0.999601841172436	0.993837906203731	65569012	67568765	ENSG00000174080	ENSG00000174080	protein_coding	66568606	-1	769358	-3962	769358	49	0	49	65569012	67568765	1999753	222760
MYOI_Sakaue_34594039_1	MyoInf (Sakaue, Multi)	OTH	Th1_17_Sch	Th1_17_Sch	CD4	Sorted cell	ENSG00000174516	PELI3	2909	0.000151818694914666	0.00487422690417321	0.0299933114528562	0.962949828728828	0.00203081421922846	11:65799248	rs557675	chr11.2		11	65799248	11:66535253	4.44792e-08	11:65799248	5.24897175034313e-09	3025	14703	0.969051420969465	0.993702972349221	65467389	67463313	ENSG00000174516	ENSG00000174516	protein_coding	66466905	1	-667657	68348	-667657	40	5	40	65467389	67465916	1998527	222759
MYOI_Sakaue_34594039_1	MyoInf (Sakaue, Multi)	OTH	Th1_17_Sch	Th1_17_Sch	CD4	Sorted cell	ENSG00000172543	CTSW	3153	1.82132915638653e-16	0.0052178933911624	3.47211700084256e-14	0.994720521356771	6.15852520335438e-05	11:65876556	rs583887	chr11.2		11	65876556	11:65876556	2.24607e-17	11:65799248	5.24897175034313e-09	3271	15239	0.999999999999998	0.993431015906305	64880577	66879717	ENSG00000172543	ENSG00000172543	protein_coding	65879837	1	-3281	-3281	-80589	0	0	4	64880577	66879717	1999140	222758
MYOI_Sakaue_34594039_1	MyoInf (Sakaue, Multi)	OTH	Th1_17_Sch	Th1_17_Sch	CD4	Sorted cell	ENSG00000052126	PLEKHA5	6509	7.57477197723987e-06	3.32417095775902e-05	0.183216550929821	0.804027524658438	0.012715107930187	12:20005226	rs11044977	chr12.1		12	20005226	12:19145629	8.38969e-09	12:20005226	1.82848986227314e-11	6618	18135	0.997363424484061	0.999681674556821	18129991	20128645	ENSG00000052126	ENSG00000052126	protein_coding	19129733	1	875493	15896	875493	5	0	5	18129991	20128645	1998654	222762
MYOI_Sakaue_34594039_1	MyoInf (Sakaue, Multi)	OTH	Th1_17_Sch	Th1_17_Sch	CD4	Sorted cell	ENSG00000052126	PLEKHA5	6509	7.57477197723987e-06	3.32417095775902e-05	0.183216550929821	0.804027524658438	0.012715107930187	12:20005226	rs11044977	chr12.2		12	20005226	12:19145629	8.38969e-09	12:20005226	1.82848986227314e-11	6618	18135	0.997363424484061	0.999681674556821	18129991	20128645	ENSG00000052126	ENSG00000052126	protein_coding	19129733	1	875493	15896	875493	5	0	5	18129991	20128645	1998654	222762
MYOI_Sakaue_34594039_1	MyoInf (Sakaue, Multi)	OTH	Th1_17_Sch	Th1_17_Sch	CD4	Sorted cell	ENSG00000123415	SMUG1	4689	7.95825859162318e-09	4.88614446945435e-07	0.0160098628675601	0.982958681961638	0.00103095859809585	12:54127810	rs75160195	chr12.3		12	54127810	12:54178244	1.1983e-09	12:54127810	8.23218912305232e-13	4901	15033	0.999625406625102	0.999999575721373	53189025	55188666	ENSG00000123415	ENSG00000123415	protein_coding	54188985	-1	61175	10741	61175	3	0	3	53189025	55188666	1999641	222766
MYOI_Sakaue_34594039_1	MyoInf (Sakaue, Multi)	OTH	Th1_17_Sch	Th1_17_Sch	CD4	Sorted cell	ENSG00000139626	ITGB7	5681	4.66681872257262e-12	5.39434261131284e-07	8.65123218897157e-06	0.999989782179549	1.02714933253231e-06	12:54127810	rs75160195	chr12.3		12	54127810	12:53186347	2.61319e-15	12:54127810	8.23218912305232e-13	5912	16314	0.999987144583232	0.99999958220988	52207498	54207247	ENSG00000139626	ENSG00000139626	protein_coding	53207251	-1	-920559	20904	-920559	30	0	30	52207498	54207247	1999749	222765
MYOI_Sakaue_34594039_1	MyoInf (Sakaue, Multi)	OTH	Th1_17_Sch	Th1_17_Sch	CD4	Sorted cell	ENSG00000139651	ZNF740	5721	2.25327083324465e-07	3.00055584628662e-07	0.416226032655056	0.554229042758642	0.0295443992036332	12:54127810	rs75160195	chr12.3		12	54127810	12:53147550	2.27619e-08	12:54127810	8.23218912305232e-13	5950	16372	0.914428579451372	0.999999583224789	52180996	54180081	ENSG00000139651	ENSG00000139651	protein_coding	53180722	1	947088	-33172	947088	32	1	32	52180996	54180081	1999085	222764
MYOI_Sakaue_34594039_1	MyoInf (Sakaue, Multi)	OTH	Th1_17_Sch	Th1_17_Sch	CD4	Sorted cell	ENSG00000270344	POC1B-AS1	3439	3.7033554563526e-07	1.57984134095132e-06	0.179809584122914	0.76698253937386	0.0532059263263401	12:89668599	rs6538195	chr12.4		12	89668599	12:89541610	3.38603e-07	12:89615182	9.79223265817972e-12	3509	13260	0.998402473710039	0.99875638516727	88524663	90523333	ENSG00000270344	ENSG00000270344	lncRNA	89525594	1	143005	16016	89588	2	2	2	88524663	90523333	1998670	222767
MYOI_Sakaue_34594039_1	MyoInf (Sakaue, Multi)	OTH	Th1_17_Sch	Th1_17_Sch	CD4	Sorted cell	ENSG00000184752	NDUFA12	6900	6.00222876710524e-15	3.80408215512152e-07	1.57783824350194e-08	0.999999589915538	1.38978608831877e-08	12:95003130	rs10859822	chr12.5		12	95003130	12:95003130	6.1036e-14	12:95108527	2.05397976262174e-12	7083	18626	0.999999999647949	0.999569202248179	94003900	96003303	ENSG00000184752	ENSG00000184752	protein_coding	95003697	-1	567	567	-104830	0	0	1	94003900	96003303	1999403	222768
MYOI_Sakaue_34594039_1	MyoInf (Sakaue, Multi)	OTH	Th1_17_Sch	Th1_17_Sch	CD4	Sorted cell	ENSG00000184752	NDUFA12	6900	6.00222876710524e-15	3.80408215512152e-07	1.57783824350194e-08	0.999999589915538	1.38978608831877e-08	12:95003130	rs10859822	chr12.6		12	95003130	12:95003130	6.1036e-14	12:95108527	2.05397976262174e-12	7083	18626	0.999999999647949	0.999569202248179	94003900	96003303	ENSG00000184752	ENSG00000184752	protein_coding	95003697	-1	567	567	-104830	0	0	1	94003900	96003303	1999403	222768
MYOI_Sakaue_34594039_1	MyoInf (Sakaue, Multi)	OTH	Th1_17_Sch	Th1_17_Sch	CD4	Sorted cell	ENSG00000139344	AMDHD1	6079	1.54069880995083e-08	3.3985505176522e-07	0.0432205943098485	0.953377595572235	0.00340145485587767	12:95108527	rs11107896	chr12.5		12	95108527	12:95944219	1.04737e-09	12:95108527	2.05397976262174e-12	6248	17454	0.997739639120956	0.999569322578073	94943334	96941572	ENSG00000139344	ENSG00000139344	protein_coding	95943331	1	-834804	888	-834804	14	0	14	94943334	96941572	1998238	222770
MYOI_Sakaue_34594039_1	MyoInf (Sakaue, Multi)	OTH	Th1_17_Sch	Th1_17_Sch	CD4	Sorted cell	ENSG00000139344	AMDHD1	6079	1.54069880995083e-08	3.3985505176522e-07	0.0432205943098485	0.953377595572235	0.00340145485587767	12:95108527	rs11107896	chr12.6		12	95108527	12:95944219	1.04737e-09	12:95108527	2.05397976262174e-12	6248	17454	0.997739639120956	0.999569322578073	94943334	96941572	ENSG00000139344	ENSG00000139344	protein_coding	95943331	1	-834804	888	-834804	14	0	14	94943334	96941572	1998238	222770
MYOI_Sakaue_34594039_1	MyoInf (Sakaue, Multi)	OTH	Th1_17_Sch	Th1_17_Sch	CD4	Sorted cell	ENSG00000028203	VEZT	6675	1.04662162651774e-08	3.65047930185162e-07	0.0278087061722551	0.969928833725452	0.00226208458814609	12:95114195	rs11107903	chr12.5		12	95114195	12:95293710	1.6796e-13	12:95108527	2.05397976262174e-12	6854	18428	0.999399028917137	0.999569199577626	94218132	96215751	ENSG00000028203	ENSG00000028203	protein_coding	95217807	1	-103612	75903	-109280	1	1	1	94218132	96215751	1997619	222769
MYOI_Sakaue_34594039_1	MyoInf (Sakaue, Multi)	OTH	Th1_17_Sch	Th1_17_Sch	CD4	Sorted cell	ENSG00000028203	VEZT	6675	1.04662162651774e-08	3.65047930185162e-07	0.0278087061722551	0.969928833725452	0.00226208458814609	12:95114195	rs11107903	chr12.6		12	95114195	12:95293710	1.6796e-13	12:95108527	2.05397976262174e-12	6854	18428	0.999399028917137	0.999569199577626	94218132	96215751	ENSG00000028203	ENSG00000028203	protein_coding	95217807	1	-103612	75903	-109280	1	1	1	94218132	96215751	1997619	222769
MYOI_Sakaue_34594039_1	MyoInf (Sakaue, Multi)	OTH	Th1_17_Sch	Th1_17_Sch	CD4	Sorted cell	ENSG00000110880	CORO1C	5863	1.37071760105259e-19	1.93277962712181e-18	0.065835686447036	0.928308724736596	0.0058555888163668	12:109715870	rs77346308	chr12.10		12	109715870	12:108746230	6.67839e-08	12:109715870	5.3554506986058e-25	6030	16674	0.954105464244824	0.999999998490103	107731954	109731341	ENSG00000110880	ENSG00000110880	protein_coding	108731518	-1	-984352	-14712	-984352	16	0	16	107731954	109731341	1999387	222771
MYOI_Sakaue_34594039_1	MyoInf (Sakaue, Multi)	OTH	Th1_17_Sch	Th1_17_Sch	CD4	Sorted cell	ENSG00000110880	CORO1C	5863	1.37071760105259e-19	1.93277962712181e-18	0.065835686447036	0.928308724736596	0.0058555888163668	12:109715870	rs77346308	chr12.10		12	109715870	12:108746230	6.67839e-08	12:109715870	5.3554506986058e-25	6030	16674	0.954105464244824	0.999999998490103	107731954	109731341	ENSG00000110880	ENSG00000110880	protein_coding	108731518	-1	-984352	-14712	-984352	16	0	16	107731954	109731341	1999387	222771
MYOI_Sakaue_34594039_1	MyoInf (Sakaue, Multi)	OTH	Th1_17_Sch	Th1_17_Sch	CD4	Sorted cell	ENSG00000110880	CORO1C	5863	1.37071760105259e-19	1.93277962712181e-18	0.065835686447036	0.928308724736596	0.0058555888163668	12:109715870	rs77346308	chr12.10		12	109715870	12:108746230	6.67839e-08	12:109715870	5.3554506986058e-25	6030	16674	0.954105464244824	0.999999998490103	107731954	109731341	ENSG00000110880	ENSG00000110880	protein_coding	108731518	-1	-984352	-14712	-984352	16	0	16	107731954	109731341	1999387	222771
MYOI_Sakaue_34594039_1	MyoInf (Sakaue, Multi)	OTH	Th1_17_Sch	Th1_17_Sch	CD4	Sorted cell	ENSG00000076248	UNG	5002	6.16278486380601e-25	2.1515177268984e-23	0.0277813007149355	0.969882584188669	0.00233611509639371	12:109953174	rs925368	chr12.10		12	109953174	12:109115044	1.03158e-09	12:109953174	1.16240797625677e-29	5165	15659	0.995144560920905	0.99999999049235	108097923	110094809	ENSG00000076248	ENSG00000076248	protein_coding	109097597	1	855577	17447	855577	15	1	15	108097923	110094809	1996886	222772
MYOI_Sakaue_34594039_1	MyoInf (Sakaue, Multi)	OTH	Th1_17_Sch	Th1_17_Sch	CD4	Sorted cell	ENSG00000076248	UNG	5002	6.16278486380601e-25	2.1515177268984e-23	0.0277813007149355	0.969882584188669	0.00233611509639371	12:109953174	rs925368	chr12.10		12	109953174	12:109115044	1.03158e-09	12:109953174	1.16240797625677e-29	5165	15659	0.995144560920905	0.99999999049235	108097923	110094809	ENSG00000076248	ENSG00000076248	protein_coding	109097597	1	855577	17447	855577	15	1	15	108097923	110094809	1996886	222772
MYOI_Sakaue_34594039_1	MyoInf (Sakaue, Multi)	OTH	Th1_17_Sch	Th1_17_Sch	CD4	Sorted cell	ENSG00000076248	UNG	5002	6.16278486380601e-25	2.1515177268984e-23	0.0277813007149355	0.969882584188669	0.00233611509639371	12:109953174	rs925368	chr12.10		12	109953174	12:109115044	1.03158e-09	12:109953174	1.16240797625677e-29	5165	15659	0.995144560920905	0.99999999049235	108097923	110094809	ENSG00000076248	ENSG00000076248	protein_coding	109097597	1	855577	17447	855577	15	1	15	108097923	110094809	1996886	222772
MYOI_Sakaue_34594039_1	MyoInf (Sakaue, Multi)	OTH	Th1_17_Sch	Th1_17_Sch	CD4	Sorted cell	ENSG00000139433	GLTP	3920	2.33338892246178e-31	3.63120158650184e-30	0.060125839411643	0.935667600199796	0.00420656038855438	12:110259525	rs117121174	chr12.10		12	110259525	12:109854708	3.06834e-08	12:110259525	1.30441273578273e-36	4080	14000	0.989341672420211	1	108880764	110880530	ENSG00000139433	ENSG00000139433	protein_coding	109880541	-1	-378984	25833	-378984	9	0	9	108880764	110880530	1999766	222773
MYOI_Sakaue_34594039_1	MyoInf (Sakaue, Multi)	OTH	Th1_17_Sch	Th1_17_Sch	CD4	Sorted cell	ENSG00000122986	HVCN1	2473	8.43708046753303e-82	5.0662136485886e-81	0.141665390605042	0.850644580308142	0.00769002908682504	12:111672685	rs3782886	chr12.10		12	111672685	12:110551081	2.76443e-09	12:111672685	5.0787885331285e-88	2831	11324	0.986155272629592	1.00000000000001	109705199	111704306	ENSG00000122986	ENSG00000122986	protein_coding	110689115	-1	-983570	138034	-983570	12	2	12	109705199	111704306	1999107	222774
MYOI_Sakaue_34594039_1	MyoInf (Sakaue, Multi)	OTH	Th1_17_Sch	Th1_17_Sch	CD4	Sorted cell	ENSG00000173064	HECTD4	3116	5.88558428497845e-105	6.17453000227993e-95	9.53203609367674e-11	0.999999999888416	1.62693245545081e-11	12:111803962	rs671	chr12.15		12	111803962	12:112108541	9.88325e-17	12:111803962	6.18302201153489e-102	3478	11136	0.975224297187003	0.999999999999961	111387585	113382239	ENSG00000173064	ENSG00000173064	protein_coding	112382431	-1	578469	273890	578469	14	3	14	111387541	113382239	1994698	222775
MYOI_Sakaue_34594039_1	MyoInf (Sakaue, Multi)	OTH	Th1_17_Sch	Th1_17_Sch	CD4	Sorted cell	ENSG00000088448	ANKRD10	6397	2.52864862236398e-13	8.21045703011738e-08	3.07977968433163e-06	0.999996540775268	2.97340224773253e-07	13:110397276	rs9515203	chr13.2		13	110397276	13:110907395	3.55209e-12	13:110397276	2.31004127258631e-14	6596	17832	0.999933341411748	0.999999906460424	109915650	111915019	ENSG00000088448	ENSG00000088448	protein_coding	110915069	-1	517793	7674	517793	10	0	10	109915650	111915019	1999369	222779
MYOI_Sakaue_34594039_1	MyoInf (Sakaue, Multi)	OTH	Th1_17_Sch	Th1_17_Sch	CD4	Sorted cell	ENSG00000088448	ANKRD10	6397	2.52864862236398e-13	8.21045703011738e-08	3.07977968433163e-06	0.999996540775268	2.97340224773253e-07	13:110397276	rs9515203	chr13.3		13	110397276	13:110907395	3.55209e-12	13:110397276	2.31004127258631e-14	6596	17832	0.999933341411748	0.999999906460424	109915650	111915019	ENSG00000088448	ENSG00000088448	protein_coding	110915069	-1	517793	7674	517793	10	0	10	109915650	111915019	1999369	222779
MYOI_Sakaue_34594039_1	MyoInf (Sakaue, Multi)	OTH	Th1_17_Sch	Th1_17_Sch	CD4	Sorted cell	ENSG00000088448	ANKRD10	6397	2.52864862236398e-13	8.21045703011738e-08	3.07977968433163e-06	0.999996540775268	2.97340224773253e-07	13:110397276	rs9515203	chr13.4		13	110397276	13:110907395	3.55209e-12	13:110397276	2.31004127258631e-14	6596	17832	0.999933341411748	0.999999906460424	109915650	111915019	ENSG00000088448	ENSG00000088448	protein_coding	110915069	-1	517793	7674	517793	10	0	10	109915650	111915019	1999369	222779
MYOI_Sakaue_34594039_1	MyoInf (Sakaue, Multi)	OTH	Th1_17_Sch	Th1_17_Sch	CD4	Sorted cell	ENSG00000088448	ANKRD10	6397	2.52864862236398e-13	8.21045703011738e-08	3.07977968433163e-06	0.999996540775268	2.97340224773253e-07	13:110397276	rs9515203	chr13.5		13	110397276	13:110907395	3.55209e-12	13:110397276	2.31004127258631e-14	6596	17832	0.999933341411748	0.999999906460424	109915650	111915019	ENSG00000088448	ENSG00000088448	protein_coding	110915069	-1	517793	7674	517793	10	0	10	109915650	111915019	1999369	222779
MYOI_Sakaue_34594039_1	MyoInf (Sakaue, Multi)	OTH	Th1_17_Sch	Th1_17_Sch	CD4	Sorted cell	ENSG00000102606	ARHGEF7	6243	8.21945346668793e-14	8.26756659230923e-08	9.94179337985667e-07	0.999998833740951	8.94039629636234e-08	13:110397276	rs9515203	chr13.2		13	110397276	13:111280751	5.85307e-13	13:110397276	2.31004127258631e-14	6439	17956	0.999999980218464	0.999999908744191	110114982	112114549	ENSG00000102606	ENSG00000102606	protein_coding	111115310	1	-718034	165441	-718034	13	1	13	110114982	112114549	1999567	222780
MYOI_Sakaue_34594039_1	MyoInf (Sakaue, Multi)	OTH	Th1_17_Sch	Th1_17_Sch	CD4	Sorted cell	ENSG00000102606	ARHGEF7	6243	8.21945346668793e-14	8.26756659230923e-08	9.94179337985667e-07	0.999998833740951	8.94039629636234e-08	13:110397276	rs9515203	chr13.3		13	110397276	13:111280751	5.85307e-13	13:110397276	2.31004127258631e-14	6439	17956	0.999999980218464	0.999999908744191	110114982	112114549	ENSG00000102606	ENSG00000102606	protein_coding	111115310	1	-718034	165441	-718034	13	1	13	110114982	112114549	1999567	222780
MYOI_Sakaue_34594039_1	MyoInf (Sakaue, Multi)	OTH	Th1_17_Sch	Th1_17_Sch	CD4	Sorted cell	ENSG00000102606	ARHGEF7	6243	8.21945346668793e-14	8.26756659230923e-08	9.94179337985667e-07	0.999998833740951	8.94039629636234e-08	13:110397276	rs9515203	chr13.4		13	110397276	13:111280751	5.85307e-13	13:110397276	2.31004127258631e-14	6439	17956	0.999999980218464	0.999999908744191	110114982	112114549	ENSG00000102606	ENSG00000102606	protein_coding	111115310	1	-718034	165441	-718034	13	1	13	110114982	112114549	1999567	222780
MYOI_Sakaue_34594039_1	MyoInf (Sakaue, Multi)	OTH	Th1_17_Sch	Th1_17_Sch	CD4	Sorted cell	ENSG00000102606	ARHGEF7	6243	8.21945346668793e-14	8.26756659230923e-08	9.94179337985667e-07	0.999998833740951	8.94039629636234e-08	13:110397276	rs9515203	chr13.5		13	110397276	13:111280751	5.85307e-13	13:110397276	2.31004127258631e-14	6439	17956	0.999999980218464	0.999999908744191	110114982	112114549	ENSG00000102606	ENSG00000102606	protein_coding	111115310	1	-718034	165441	-718034	13	1	13	110114982	112114549	1999567	222780
MYOI_Sakaue_34594039_1	MyoInf (Sakaue, Multi)	OTH	Th1_17_Sch	Th1_17_Sch	CD4	Sorted cell	ENSG00000134905	CARS2	6812	8.23390833282129e-12	8.59127416948025e-08	9.58304257674165e-05	0.99989630854058	7.77511267766716e-06	13:110397276	rs9515203	chr13.2		13	110397276	13:110715969	1.10565e-11	13:110397276	2.31004127258631e-14	7009	18661	0.998038095950886	0.999999904769803	109713641	111668909	ENSG00000134905	ENSG00000134905	protein_coding	110706116	-1	308840	-9853	308840	6	1	6	109713641	111668909	1955268	222777
MYOI_Sakaue_34594039_1	MyoInf (Sakaue, Multi)	OTH	Th1_17_Sch	Th1_17_Sch	CD4	Sorted cell	ENSG00000134905	CARS2	6812	8.23390833282129e-12	8.59127416948025e-08	9.58304257674165e-05	0.99989630854058	7.77511267766716e-06	13:110397276	rs9515203	chr13.3		13	110397276	13:110715969	1.10565e-11	13:110397276	2.31004127258631e-14	7009	18661	0.998038095950886	0.999999904769803	109713641	111668909	ENSG00000134905	ENSG00000134905	protein_coding	110706116	-1	308840	-9853	308840	6	1	6	109713641	111668909	1955268	222777
MYOI_Sakaue_34594039_1	MyoInf (Sakaue, Multi)	OTH	Th1_17_Sch	Th1_17_Sch	CD4	Sorted cell	ENSG00000134905	CARS2	6812	8.23390833282129e-12	8.59127416948025e-08	9.58304257674165e-05	0.99989630854058	7.77511267766716e-06	13:110397276	rs9515203	chr13.4		13	110397276	13:110715969	1.10565e-11	13:110397276	2.31004127258631e-14	7009	18661	0.998038095950886	0.999999904769803	109713641	111668909	ENSG00000134905	ENSG00000134905	protein_coding	110706116	-1	308840	-9853	308840	6	1	6	109713641	111668909	1955268	222777
MYOI_Sakaue_34594039_1	MyoInf (Sakaue, Multi)	OTH	Th1_17_Sch	Th1_17_Sch	CD4	Sorted cell	ENSG00000134905	CARS2	6812	8.23390833282129e-12	8.59127416948025e-08	9.58304257674165e-05	0.99989630854058	7.77511267766716e-06	13:110397276	rs9515203	chr13.5		13	110397276	13:110715969	1.10565e-11	13:110397276	2.31004127258631e-14	7009	18661	0.998038095950886	0.999999904769803	109713641	111668909	ENSG00000134905	ENSG00000134905	protein_coding	110706116	-1	308840	-9853	308840	6	1	6	109713641	111668909	1955268	222777
MYOI_Sakaue_34594039_1	MyoInf (Sakaue, Multi)	OTH	Th1_17_Sch	Th1_17_Sch	CD4	Sorted cell	ENSG00000229152	ANKRD10-IT1	6451	7.2621973735881e-10	8.11096999595754e-08	0.00886640724033072	0.990266287123324	0.000867223800424632	13:110397276	rs9515203	chr13.2		13	110397276	13:110898041	4.03025e-09	13:110397276	2.31004127258631e-14	6647	17789	0.998187772658287	0.999999906756302	109899306	111899031	ENSG00000229152	ENSG00000229152	lncRNA	110899172	-1	501896	1131	501896	9	0	9	109899306	111899031	1999725	222778
MYOI_Sakaue_34594039_1	MyoInf (Sakaue, Multi)	OTH	Th1_17_Sch	Th1_17_Sch	CD4	Sorted cell	ENSG00000229152	ANKRD10-IT1	6451	7.2621973735881e-10	8.11096999595754e-08	0.00886640724033072	0.990266287123324	0.000867223800424632	13:110397276	rs9515203	chr13.3		13	110397276	13:110898041	4.03025e-09	13:110397276	2.31004127258631e-14	6647	17789	0.998187772658287	0.999999906756302	109899306	111899031	ENSG00000229152	ENSG00000229152	lncRNA	110899172	-1	501896	1131	501896	9	0	9	109899306	111899031	1999725	222778
MYOI_Sakaue_34594039_1	MyoInf (Sakaue, Multi)	OTH	Th1_17_Sch	Th1_17_Sch	CD4	Sorted cell	ENSG00000229152	ANKRD10-IT1	6451	7.2621973735881e-10	8.11096999595754e-08	0.00886640724033072	0.990266287123324	0.000867223800424632	13:110397276	rs9515203	chr13.4		13	110397276	13:110898041	4.03025e-09	13:110397276	2.31004127258631e-14	6647	17789	0.998187772658287	0.999999906756302	109899306	111899031	ENSG00000229152	ENSG00000229152	lncRNA	110899172	-1	501896	1131	501896	9	0	9	109899306	111899031	1999725	222778
MYOI_Sakaue_34594039_1	MyoInf (Sakaue, Multi)	OTH	Th1_17_Sch	Th1_17_Sch	CD4	Sorted cell	ENSG00000229152	ANKRD10-IT1	6451	7.2621973735881e-10	8.11096999595754e-08	0.00886640724033072	0.990266287123324	0.000867223800424632	13:110397276	rs9515203	chr13.5		13	110397276	13:110898041	4.03025e-09	13:110397276	2.31004127258631e-14	6647	17789	0.998187772658287	0.999999906756302	109899306	111899031	ENSG00000229152	ENSG00000229152	lncRNA	110899172	-1	501896	1131	501896	9	0	9	109899306	111899031	1999725	222778
MYOI_Sakaue_34594039_1	MyoInf (Sakaue, Multi)	OTH	Th1_17_Sch	Th1_17_Sch	CD4	Sorted cell	ENSG00000140105	WARS1	4831	4.81806093876634e-10	4.6046340120807e-08	0.0103416803702713	0.988355598211454	0.00130267489012834	14:99647741	rs9788497	chr14.1		14	99647741	14:100351949	1.1055e-09	14:99647741	2.51018302013334e-14	4966	16059	0.999857925103581	0.999999912506674	99376818	101376375	ENSG00000140105	ENSG00000140105	protein_coding	100375347	-1	727606	23398	727606	16	1	16	99376818	101376375	1999557	222782
MYOI_Sakaue_34594039_1	MyoInf (Sakaue, Multi)	OTH	Th1_17_Sch	Th1_17_Sch	CD4	Sorted cell	ENSG00000197119	SLC25A29	4865	8.43537073610086e-33	4.66670854252232e-08	1.80756313795635e-25	0.999999952692265	6.40646295931029e-10	14:100305638	rs8012208	chr14.1		14	100305638	14:100305638	6.60205e-22	14:99647741	2.51018302013334e-14	5009	16086	1	0.999999912479731	99307069	101306449	ENSG00000197119	ENSG00000197119	protein_coding	100306444	-1	806	806	658703	0	0	11	99307069	101306449	1999380	222781
MYOI_Sakaue_34594039_1	MyoInf (Sakaue, Multi)	OTH	Th1_17_Sch	Th1_17_Sch	CD4	Sorted cell	ENSG00000183092	BEGAIN	4845	2.89594992451114e-28	4.65916617567739e-08	6.21559669703842e-21	0.999999953292624	1.15713008424933e-10	14:100532511	rs6575787	chr14.1		14	100532511	14:100532511	1.83955e-19	14:99647741	2.51018302013334e-14	4974	16060	1	0.999999914275774	99588010	101586438	ENSG00000183092	ENSG00000183092	protein_coding	100587417	-1	54906	54906	939676	1	1	21	99588010	101586438	1998428	222783
MYOI_Sakaue_34594039_1	MyoInf (Sakaue, Multi)	OTH	Th1_17_Sch	Th1_17_Sch	CD4	Sorted cell	ENSG00000136381	IREB2	6138	1.64489161004475e-40	1.11621676893297e-09	1.47363097737365e-31	0.99999999885631	2.7467608629013e-11	15:78497146	rs13180	chr15.1		15	78497146	15:78497146	1.24978e-22	15:78733341	5.21488957350384e-16	6486	18148	0.999999999999994	0.998646753335327	77437757	79436912	ENSG00000136381	ENSG00000136381	protein_coding	78438216	1	58930	58930	295125	1	1	8	77437757	79436912	1999155	222788
MYOI_Sakaue_34594039_1	MyoInf (Sakaue, Multi)	OTH	Th1_17_Sch	Th1_17_Sch	CD4	Sorted cell	ENSG00000140403	DNAJA4	5803	5.06166036838016e-10	5.35155908705536e-10	0.468729313052947	0.495534348223836	0.0357363376818952	15:78733341	rs4887085	chr15.1		15	78733341	15:78265378	1.90304e-07	15:78733341	5.21488957350384e-16	6150	17557	0.957995970349956	0.998646753346916	77264552	79263981	ENSG00000140403	ENSG00000140403	protein_coding	78264562	1	468779	816	468779	15	0	15	77264552	79263981	1999429	222787
MYOI_Sakaue_34594039_1	MyoInf (Sakaue, Multi)	OTH	Th1_17_Sch	Th1_17_Sch	CD4	Sorted cell	ENSG00000166821	PEX11A	5444	7.74413815055653e-12	4.30615571052944e-10	0.017644868979105	0.981147744507153	0.00120738607538092	15:89019583	rs28687065	chr15.3		15	89019583	15:89679632	1.72968e-09	15:89019583	1.15559465646639e-15	5641	16048	0.999513002772756	0.99999999967184	88691493	90689886	ENSG00000166821	ENSG00000166821	protein_coding	89690754	-1	671171	11122	671171	14	0	14	88691493	90689886	1998393	222789
MYOI_Sakaue_34594039_1	MyoInf (Sakaue, Multi)	OTH	Th1_17_Sch	Th1_17_Sch	CD4	Sorted cell	ENSG00000185043	CIB1	5500	1.17772418912193e-28	2.34431730615383e-12	5.02374054070061e-17	0.999999999997584	7.61117302013134e-14	15:90232681	rs8041338	chr15.4		15	90232681	15:90232681	4.27361e-18	15:90885812	2.67383399678686e-18	5721	15209	1	0.999999999998014	89234844	91233995	ENSG00000185043	ENSG00000185043	protein_coding	90233941	-1	1260	1260	-651871	0	0	24	89234844	91233995	1999151	222791
MYOI_Sakaue_34594039_1	MyoInf (Sakaue, Multi)	OTH	Th1_17_Sch	Th1_17_Sch	CD4	Sorted cell	ENSG00000166965	RCCD1	6020	2.38057261432563e-15	2.36359901061624e-12	0.00100607253200839	0.998899060141871	9.48673237579418e-05	15:90884967	rs2071382	chr15.4		15	90884967	15:90995690	4.04273e-11	15:90885812	2.67383399678686e-18	6244	15351	0.999977669160628	0.999999999998199	89955488	91954807	ENSG00000166965	ENSG00000166965	protein_coding	90954884	1	-69917	40806	-69072	4	4	4	89955488	91954807	1999319	222793
MYOI_Sakaue_34594039_1	MyoInf (Sakaue, Multi)	OTH	Th1_17_Sch	Th1_17_Sch	CD4	Sorted cell	ENSG00000157823	AP3S2	5392	1.39449174037524e-13	2.25357957321031e-12	0.058074219755221	0.938508726440379	0.00341705380200812	15:90885812	rs1894401	chr15.3		15	90885812	15:89850576	5.7755e-08	15:90885812	2.67383399678686e-18	5585	15657	0.998311823377307	0.999999999997881	88894864	90894158	ENSG00000157823	ENSG00000157823	protein_coding	89893994	-1	-991818	43418	-991818	36	2	36	88894864	90894158	1999294	222790
MYOI_Sakaue_34594039_1	MyoInf (Sakaue, Multi)	OTH	Th1_17_Sch	Th1_17_Sch	CD4	Sorted cell	ENSG00000157823	AP3S2	5392	1.39449174037524e-13	2.25357957321031e-12	0.058074219755221	0.938508726440379	0.00341705380200812	15:90885812	rs1894401	chr15.4		15	90885812	15:89850576	5.7755e-08	15:90885812	2.67383399678686e-18	5585	15657	0.998311823377307	0.999999999997881	88894864	90894158	ENSG00000157823	ENSG00000157823	protein_coding	89893994	-1	-991818	43418	-991818	36	2	36	88894864	90894158	1999294	222790
MYOI_Sakaue_34594039_1	MyoInf (Sakaue, Multi)	OTH	Th1_17_Sch	Th1_17_Sch	CD4	Sorted cell	ENSG00000196547	MAN2A2	5955	1.35124653050893e-20	2.33938513182951e-12	5.77607553307233e-09	0.999999993879591	3.41993940665044e-10	15:90885812	rs1894401	chr15.4		15	90885812	15:90909635	4.14741e-14	15:90885812	2.67383399678686e-18	6180	15177	0.999999999852894	0.999999999998216	89904714	91902188	ENSG00000196547	ENSG00000196547	protein_coding	90903302	1	-17490	6333	-17490	0	0	0	89904714	91902188	1997474	222792
MYOI_Sakaue_34594039_1	MyoInf (Sakaue, Multi)	OTH	Th1_17_Sch	Th1_17_Sch	CD4	Sorted cell	ENSG00000258551	RP11-661P17.1	6237	3.82311036580812e-14	2.44789116067821e-12	0.0153549913931528	0.983159621324903	0.00148538727945937	15:90885812	rs1894401	chr15.4		15	90885812	15:91481227	1.45845e-08	15:90885812	2.67383399678686e-18	6422	16153	0.999198862365334	0.999999999998126	90408817	92408318	ENSG00000258551	ENSG00000258551	lncRNA	91408719	1	-522907	72508	-522907	13	1	13	90408817	92408677	1999860	222794
MYOI_Sakaue_34594039_1	MyoInf (Sakaue, Multi)	OTH	Th1_17_Sch	Th1_17_Sch	CD4	Sorted cell	ENSG00000196696	PDXDC2P-NPIPB14P	3073	1.20866641511603e-17	0.00101111761606397	1.19414394226232e-14	0.998968717570307	2.01648136149342e-05	16:69930471	rs4985460	chr16.1		16	69930471	16:69930471	1.33429e-17	16:69931118	1.32987931198663e-09	3728	13012	0.99996508195941	0.977870086898091	69065987	71063821	ENSG00000196696	ENSG00000196696	lncRNA	70065948	-1	135477	135477	134830	3	3	3	69065987	71063821	1997834	222795
MYOI_Sakaue_34594039_1	MyoInf (Sakaue, Multi)	OTH	Th1_17_Sch	Th1_17_Sch	CD4	Sorted cell	ENSG00000223496	EXOSC6	3134	2.90389662443716e-26	0.00101418683543655	2.86035369213594e-23	0.998979442483097	6.37068146666891e-06	16:70366954	rs8058224	chr16.1		16	70366954	16:70363300	1.67628e-20	16:69931118	1.32987931198663e-09	3785	13051	1	0.977870261882774	69252993	71251578	ENSG00000223496	ENSG00000223496	protein_coding	70251940	-1	-115014	-111360	320822	5	5	8	69252993	71251578	1998585	222796
MYOI_Sakaue_34594039_1	MyoInf (Sakaue, Multi)	OTH	Th1_17_Sch	Th1_17_Sch	CD4	Sorted cell	ENSG00000168404	MLKL	5136	6.41415256611274e-33	0.000313957240630712	2.04235894313081e-29	0.999685260073624	7.82685748259678e-07	16:74701250	rs9932977	chr16.2		16	74701250	16:74701250	2.53481e-22	16:75270468	5.31629614724936e-09	5371	18518	0.999999999999997	0.993478372194762	73701243	75700520	ENSG00000168404	ENSG00000168404	protein_coding	74700862	-1	-388	-388	-569606	0	0	10	73701243	75700520	1999277	222797
MYOI_Sakaue_34594039_1	MyoInf (Sakaue, Multi)	OTH	Th1_17_Sch	Th1_17_Sch	CD4	Sorted cell	ENSG00000184517	ZFP1	5458	7.58573946634282e-07	0.000309083328455953	0.0024470666382538	0.997064764560533	0.000178326898811086	16:75270468	rs2865827	chr16.2		16	75270468	16:75144532	3.55643e-10	16:75270468	5.31629614724936e-09	5691	18279	0.999942778375672	0.993467635764728	74148655	76147670	ENSG00000184517	ENSG00000184517	protein_coding	75148524	1	121944	-3992	121944	3	0	3	74148655	76147670	1999015	222798
MYOI_Sakaue_34594039_1	MyoInf (Sakaue, Multi)	OTH	Th1_17_Sch	Th1_17_Sch	CD4	Sorted cell	ENSG00000065457	ADAT1	6296	1.84366246213622e-18	0.000319724644078032	5.76453454381108e-15	0.999675256905977	5.01844993816801e-06	16:75631121	rs7189895	chr16.2		16	75631121	16:75631121	5.50845e-17	16:75270468	5.31629614724936e-09	6420	18859	0.999999999998299	0.993473515496731	74623523	76622985	ENSG00000065457	ENSG00000065457	protein_coding	75623281	-1	-7840	-7840	352813	0	0	17	74623523	76622985	1999462	222799
MYOI_Sakaue_34594039_1	MyoInf (Sakaue, Multi)	OTH	Th1_17_Sch	Th1_17_Sch	CD4	Sorted cell	ENSG00000167711	SERPINF2	6232	7.17024419337427e-15	2.39073171385578e-05	2.99911197317032e-10	0.999975999923665	9.24592752965342e-08	17:1737415	rs1045794	chr17.1		17	1737415	17:1737415	6.14202e-15	17:2165638	2.6821427028771e-11	6522	19033	0.999999999991584	0.999982778469811	743878	2742577	ENSG00000167711	ENSG00000167711	protein_coding	1742871	1	-5456	-5456	422767	1	1	13	743878	2742577	1998699	222800
MYOI_Sakaue_34594039_1	MyoInf (Sakaue, Multi)	OTH	Th1_17_Sch	Th1_17_Sch	CD4	Sorted cell	ENSG00000167711	SERPINF2	6232	7.17024419337427e-15	2.39073171385578e-05	2.99911197317032e-10	0.999975999923665	9.24592752965342e-08	17:1737415	rs1045794	chr17.2		17	1737415	17:1737415	6.14202e-15	17:2165638	2.6821427028771e-11	6522	19033	0.999999999991584	0.999982778469811	743878	2742577	ENSG00000167711	ENSG00000167711	protein_coding	1742871	1	-5456	-5456	422767	1	1	13	743878	2742577	1998699	222800
MYOI_Sakaue_34594039_1	MyoInf (Sakaue, Multi)	OTH	Th1_17_Sch	Th1_17_Sch	CD4	Sorted cell	ENSG00000132386	SERPINF1	6233	2.01503501747317e-08	2.38479372648871e-05	0.000844163117767626	0.999066890610299	6.50781843179878e-05	17:2165638	rs4790881	chr17.1		17	2165638	17:1767515	2.41441e-10	17:2165638	2.6821427028771e-11	6523	19003	0.999975501974107	0.999982791432085	762364	2761718	ENSG00000132386	ENSG00000132386	protein_coding	1762060	1	403578	5455	403578	12	0	12	762364	2761718	1999354	222801
MYOI_Sakaue_34594039_1	MyoInf (Sakaue, Multi)	OTH	Th1_17_Sch	Th1_17_Sch	CD4	Sorted cell	ENSG00000132386	SERPINF1	6233	2.01503501747317e-08	2.38479372648871e-05	0.000844163117767626	0.999066890610299	6.50781843179878e-05	17:2165638	rs4790881	chr17.2		17	2165638	17:1767515	2.41441e-10	17:2165638	2.6821427028771e-11	6523	19003	0.999975501974107	0.999982791432085	762364	2761718	ENSG00000132386	ENSG00000132386	protein_coding	1762060	1	403578	5455	403578	12	0	12	762364	2761718	1999354	222801
MYOI_Sakaue_34594039_1	MyoInf (Sakaue, Multi)	OTH	Th1_17_Sch	Th1_17_Sch	CD4	Sorted cell	ENSG00000167720	SRR	5737	8.60484840125404e-12	2.2233059983618e-05	3.87020547177458e-07	0.999977063623802	3.16287062188977e-07	17:2304131	rs12450028	chr17.1		17	2304131	17:2305580	3.27648e-13	17:2165638	2.6821427028771e-11	6067	17700	0.999985541927331	0.999984427146386	1303761	3303007	ENSG00000167720	ENSG00000167720	protein_coding	2303950	1	181	1630	-138312	0	0	4	1303761	3303007	1999246	222802
MYOI_Sakaue_34594039_1	MyoInf (Sakaue, Multi)	OTH	Th1_17_Sch	Th1_17_Sch	CD4	Sorted cell	ENSG00000167720	SRR	5737	8.60484840125404e-12	2.2233059983618e-05	3.87020547177458e-07	0.999977063623802	3.16287062188977e-07	17:2304131	rs12450028	chr17.2		17	2304131	17:2305580	3.27648e-13	17:2165638	2.6821427028771e-11	6067	17700	0.999985541927331	0.999984427146386	1303761	3303007	ENSG00000167720	ENSG00000167720	protein_coding	2303950	1	181	1630	-138312	0	0	4	1303761	3303007	1999246	222802
MYOI_Sakaue_34594039_1	MyoInf (Sakaue, Multi)	OTH	Th1_17_Sch	Th1_17_Sch	CD4	Sorted cell	ENSG00000108592	FTSJ3	2507	1.42349382891618e-25	0.000427935936595689	3.32499048262502e-22	0.999570833366861	1.2306965409911e-06	17:63848138	rs2727330	chr17.3		17	63848138	17:63863415	3.86021e-21	17:64329971	1.74417070798595e-09	2740	10034	0.990205974446291	0.999711872255691	62831387	64824628	ENSG00000108592	ENSG00000108592	protein_coding	63827663	-1	-20475	-35752	-502308	1	1	16	62831387	64828598	1997211	222806
MYOI_Sakaue_34594039_1	MyoInf (Sakaue, Multi)	OTH	Th1_17_Sch	Th1_17_Sch	CD4	Sorted cell	ENSG00000224383	PRR29	2340	1.75203051985884e-18	0.000426444289969524	4.10670583704319e-15	0.999572342313344	1.21339668511614e-06	17:63993799	rs73326393	chr17.3		17	63993799	17:63993799	5.24892e-18	17:64329971	1.74417070798595e-09	2601	9611	0.999999999999998	0.999717325532846	62998803	64998262	ENSG00000224383	ENSG00000224383	protein_coding	63998351	1	-4552	-4552	331620	0	0	7	62998803	64998262	1999459	222808
MYOI_Sakaue_34594039_1	MyoInf (Sakaue, Multi)	OTH	Th1_17_Sch	Th1_17_Sch	CD4	Sorted cell	ENSG00000178607	ERN1	2485	8.8182013927361e-19	0.000426443544458405	2.06696265325798e-15	0.999572178533369	1.37792217154439e-06	17:64042195	rs196904	chr17.3		17	64042195	17:64042195	4.3669e-18	17:64329971	1.74417070798595e-09	2810	9618	0.99999999974916	0.999717554195159	63133660	65130151	ENSG00000178607	ENSG00000178607	protein_coding	64130144	-1	87949	87949	-199827	1	1	3	63133660	65130151	1996491	222809
MYOI_Sakaue_34594039_1	MyoInf (Sakaue, Multi)	OTH	Th1_17_Sch	Th1_17_Sch	CD4	Sorted cell	ENSG00000007312	CD79B	2318	3.32092953866467e-05	0.000391366469674108	0.0778415337467373	0.917341791953011	0.00439209853519185	17:64329971	rs954507	chr17.3		17	64329971	17:64058869	4.77393e-08	17:64329971	1.74417070798595e-09	2560	9685	0.952996297021445	0.999715744071277	62932878	64871653	ENSG00000007312	ENSG00000007312	protein_coding	63932331	-1	-397640	-126538	-397640	10	5	10	62932878	64929506	1996628	222807
MYOI_Sakaue_34594039_1	MyoInf (Sakaue, Multi)	OTH	Th1_17_Sch	Th1_17_Sch	CD4	Sorted cell	ENSG00000087191	PSMC5	2519	1.40827417059896e-05	0.00041416945373038	0.0328289815109121	0.965488573961947	0.00125419233170417	17:64329971	rs954507	chr17.3		17	64329971	17:63894044	1.67572e-07	17:64329971	1.74417070798595e-09	2751	10054	0.938834408624264	0.999711667763241	62827182	64824628	ENSG00000087191	ENSG00000087191	protein_coding	63827431	1	502540	66613	502540	17	3	17	62827182	64826664	1999482	222805
MYOI_Sakaue_34594039_1	MyoInf (Sakaue, Multi)	OTH	Th1_17_Sch	Th1_17_Sch	CD4	Sorted cell	ENSG00000198231	DDX42	2571	1.24905968512464e-05	0.000421275045170249	0.0287458090239648	0.969518126089884	0.00130229924412917	17:64329971	rs954507	chr17.3		17	64329971	17:63862932	8.17075e-08	17:64329971	1.74417070798595e-09	2812	10184	0.956332450349102	0.999709027551295	62773719	64771207	ENSG00000198231	ENSG00000198231	protein_coding	63774170	1	555801	88762	555801	18	3	18	62773719	64771207	1997488	222804
MYOI_Sakaue_34594039_1	MyoInf (Sakaue, Multi)	OTH	Th1_17_Sch	Th1_17_Sch	CD4	Sorted cell	ENSG00000215769	ARHGAP27P1-BPTFP1-KPNA2P3	3666	0.000113564542468339	0.000367585315967935	0.233543693757061	0.755915764296129	0.0100593920883744	17:64329971	rs954507	chr17.3		17	64329971	17:64805200	1.38521e-07	17:64329971	1.74417070798595e-09	4007	11397	0.988714031153616	0.99968169091797	63781988	65781617	ENSG00000215769	ENSG00000215769	lncRNA	64781626	-1	451655	-23574	451655	14	0	14	63781988	65781617	1999629	222810
MYOI_Sakaue_34594039_1	MyoInf (Sakaue, Multi)	OTH	Th1_17_Sch	Th1_17_Sch	CD4	Sorted cell	ENSG00000102575	ACP5	4657	1.42287602259444e-11	1.52537844668149e-07	9.32708689853136e-05	0.999899989792805	6.58678613466879e-06	19:11131631	rs2738464	chr19.2		19	11131631	19:11609794	1.54676e-11	19:11131631	5.75611980009284e-14	4821	15534	0.991400419819736	0.999994992833313	10579121	12578927	ENSG00000102575	ENSG00000102575	protein_coding	11577645	-1	446014	-32149	446014	24	1	24	10579121	12578927	1999806	222814
MYOI_Sakaue_34594039_1	MyoInf (Sakaue, Multi)	OTH	Th1_17_Sch	Th1_17_Sch	CD4	Sorted cell	ENSG00000129347	KRI1	4850	6.96162526710678e-10	1.58914154454229e-07	0.00436020620641238	0.995310971943589	0.000328662239681292	19:11131631	rs2738464	chr19.2		19	11131631	19:10553956	8.41907e-11	19:11131631	5.75611980009284e-14	4988	16258	0.999883382061041	0.999995016194016	9567216	11566017	ENSG00000129347	ENSG00000129347	protein_coding	10566010	-1	-565621	12054	-565621	18	0	18	9567216	11566017	1998801	222812
MYOI_Sakaue_34594039_1	MyoInf (Sakaue, Multi)	OTH	Th1_17_Sch	Th1_17_Sch	CD4	Sorted cell	ENSG00000130175	PRKCSH	4636	8.00442558679373e-08	6.75110103013312e-08	0.516224083921661	0.435332899785936	0.0484428687371391	19:11131631	rs2738464	chr19.2		19	11131631	19:11431541	5.40136e-08	19:11131631	5.75611980009284e-14	4807	15789	0.980907027204294	0.999994990382521	10436095	12435268	ENSG00000130175	ENSG00000130175	protein_coding	11435635	1	-304004	-4094	-304004	16	1	16	10436095	12435268	1999173	222813
MYOI_Sakaue_34594039_1	MyoInf (Sakaue, Multi)	OTH	Th1_17_Sch	Th1_17_Sch	CD4	Sorted cell	ENSG00000105323	HNRNPUL1	4098	4.36648101466719e-06	1.78194363195733e-05	0.194875627138242	0.795265008105731	0.00983717883869347	19:41347074	rs2288873	chr19.6		19	41347074	19:41246730	1.39003e-07	19:41347074	7.44716163452865e-11	4464	13366	0.987537237575911	0.999955554660704	40263055	42261975	ENSG00000105323	ENSG00000105323	protein_coding	41264372	1	82702	-17642	82702	2	0	2	40263055	42261975	1998920	222819
MYOI_Sakaue_34594039_1	MyoInf (Sakaue, Multi)	OTH	Th1_17_Sch	Th1_17_Sch	CD4	Sorted cell	ENSG00000167600	CYP2S1	4124	1.54901624210176e-08	2.2540629236254e-05	0.00068670090222228	0.999258061995473	3.26809829063636e-05	19:41347074	rs2288873	chr19.6		19	41347074	19:41193981	2.62928e-12	19:41347074	7.44716163452865e-11	4488	13456	0.999971374954724	0.999955439030201	40195274	42193005	ENSG00000167600	ENSG00000167600	protein_coding	41193219	1	153855	762	153855	5	0	5	40195274	42193005	1997731	222818
MYOI_Sakaue_34594039_1	MyoInf (Sakaue, Multi)	OTH	Th1_17_Sch	Th1_17_Sch	CD4	Sorted cell	ENSG00000286177		4044	1.74155624341855e-07	2.20353605000341e-05	0.00783763270471504	0.991670175894021	0.000469981885139775	19:41347074	rs2288873	chr19.6		19	41347074	19:41304739	2.11106e-09	19:41347074	7.44716163452865e-11	4410	13255	0.995460205114298	0.999955709191772	40310623	42306394	ENSG00000286177	ENSG00000286177	lncRNA	41310412	-1	-36662	5673	-36662	0	1	0	40310623	42306394	1995771	222820
MYOI_Sakaue_34594039_1	MyoInf (Sakaue, Multi)	OTH	Th1_17_Sch	Th1_17_Sch	CD4	Sorted cell	ENSG00000077312	SNRPA	4805	2.36273450924244e-06	2.21184144517477e-05	0.0960237378885034	0.89890615327826	0.00504562768427553	19:41358604	rs1982072	chr19.6		19	41358604	19:40778493	8.27965e-09	19:41347074	7.44716163452865e-11	5267	14678	0.995336747590873	0.999954740729211	39750659	41750200	ENSG00000077312	ENSG00000077312	protein_coding	40751203	1	607401	27290	595871	22	4	21	39750659	41750200	1999541	222816
MYOI_Sakaue_34594039_1	MyoInf (Sakaue, Multi)	OTH	Th1_17_Sch	Th1_17_Sch	CD4	Sorted cell	ENSG00000177191	B3GNT8	3926	7.47599030627036e-07	1.16061675480925e-05	0.0344051206932695	0.533458648347079	0.432123877193074	19:41358604	rs1982072	chr19.6		19	41358604	19:41397766	2.11245e-07	19:41347074	7.44716163452865e-11	4290	12962	0.995984217921066	0.999956228703659	40428752	42423369	ENSG00000177191	ENSG00000177191	protein_coding	41427374	-1	68770	29608	80300	8	3	9	40428752	42423369	1994617	222821
MYOI_Sakaue_34594039_1	MyoInf (Sakaue, Multi)	OTH	Th1_17_Sch	Th1_17_Sch	CD4	Sorted cell	ENSG00000188493	ACTMAP	4801	4.87644967982583e-06	1.93866265504578e-05	0.19826451088372	0.788194370654668	0.013516855385382	19:41358604	rs1982072	chr19.6		19	41358604	19:40751911	7.16476e-08	19:41347074	7.44716163452865e-11	5263	14672	0.989941981241448	0.999954740950028	39751629	41751466	ENSG00000188493	ENSG00000188493	protein_coding	40750477	-1	-608127	-1434	-596597	23	1	22	39751629	41751466	1999837	222817
MYOI_Sakaue_34594039_1	MyoInf (Sakaue, Multi)	OTH	Th1_17_Sch	Th1_17_Sch	CD4	Sorted cell	ENSG00000159905	ZNF221	5906	6.47540799259616e-13	8.13945391917424e-13	0.426579764686557	0.53615815782952	0.0372620774824595	19:44908822	rs7412	chr19.7		19	44908822	19:44106512	1.05922e-07	19:44908822	5.19107664739604e-19	6474	17020	0.966088643132777	0.999999980068269	42951436	44951106	ENSG00000159905	ENSG00000159905	protein_coding	43951228	1	957594	155284	957594	40	10	40	42951312	44951106	1999794	222822
MYOI_Sakaue_34594039_1	MyoInf (Sakaue, Multi)	OTH	Th1_17_Sch	Th1_17_Sch	CD4	Sorted cell	ENSG00000267757	EML2-AS1	5358	1.48709104764187e-25	1.50540813033306e-12	9.87832480558238e-14	0.99999999999838	1.80696533752575e-14	19:45641767	rs2286756	chr19.7		19	45641767	19:45641767	2.97958e-16	19:44908822	5.19107664739604e-19	5546	16879	1	0.999999980068176	44642312	46641393	ENSG00000267757	ENSG00000267757	lncRNA	45641645	1	122	122	-732823	0	0	31	44642312	46641393	1999081	222823
MYOI_Sakaue_34594039_1	MyoInf (Sakaue, Multi)	OTH	Th1_17_Sch	Th1_17_Sch	CD4	Sorted cell	ENSG00000142188	TMEM50B	3957	2.54090808712366e-68	9.12850329858031e-13	2.78348816231081e-56	0.999999999999091	2.45806396559813e-15	21:33437386	rs1059293	chr21.1		21	33437386	21:33430639	1.13014e-29	21:34221526	3.88748837711602e-19	4080	13479	0.999999967656496	0.999999999999339	32480123	34373695	ENSG00000142188	ENSG00000142188	protein_coding	33479974	-1	42588	49335	-741552	0	0	15	32480123	34373695	1893572	222835
MYOI_Sakaue_34594039_1	MyoInf (Sakaue, Multi)	OTH	Th1_17_Sch	Th1_17_Sch	CD4	Sorted cell	ENSG00000237945	LINC00649	4265	1.68158667066643e-78	1.00515114585169e-12	1.67296896352818e-66	0.999999999998977	4.99431102065783e-15	21:33931656	rs8130507	chr21.1		21	33931656	21:33931656	1.22944e-30	21:34221526	3.88748837711602e-19	4390	14842	1	0.999999999999294	32916149	34914641	ENSG00000237945	ENSG00000237945	lncRNA	33931587	1	69	69	289939	1	1	6	32916149	34914641	1998492	222836
MYOI_Sakaue_34594039_1	MyoInf (Sakaue, Multi)	OTH	Th1_17_Sch	Th1_17_Sch	CD4	Sorted cell	ENSG00000243646	IL10RB	4162	1.32122594515368e-16	9.83032681238672e-13	0.000134383807853414	0.999856790787489	8.82540367584311e-06	21:34221526	rs28451064	chr21.1		21	34221526	21:33268483	1.38287e-11	21:34221526	3.88748837711602e-19	4289	14515	0.999998183156766	0.999999999999302	32266623	34265162	ENSG00000243646	ENSG00000243646	protein_coding	33266367	1	955159	2116	955159	19	0	19	32266623	34265162	1998539	222834
MYOI_Sakaue_34594039_1	MyoInf (Sakaue, Multi)	OTH	Th1_17_Sch	Th1_17_Sch	CD4	Sorted cell	ENSG00000243927	MRPS6	4211	4.72563698979723e-14	9.45991297828285e-13	0.0474134845566583	0.949131768648295	0.00345474679405344	21:34221526	rs28451064	chr21.1		21	34221526	21:33931656	1.56607e-08	21:34221526	3.88748837711602e-19	4345	14717	0.93268887037909	0.999999999999288	33074271	35072927	ENSG00000243927	ENSG00000243927	protein_coding	34073578	1	147948	-141922	147948	3	2	3	33074271	35072927	1998656	222837
MYOI_Sakaue_34594039_1	MyoInf (Sakaue, Multi)	OTH	Th1_17_Sch	Th1_17_Sch	CD4	Sorted cell	ENSG00000100003	SEC14L2	4353	0.000260648054343792	0.000703944684585761	0.264060236121141	0.713134669247037	0.0218405018928919	22:30273894	rs6006426	chr22.1		22	30273894	22:30435865	1.06027e-07	22:30273894	4.33729030509134e-10	4511	17157	0.995297352713474	0.99922792837152	29396975	31396306	ENSG00000100003	ENSG00000100003	protein_coding	30397018	1	-123124	38847	-123124	6	5	6	29396975	31396306	1999331	222839
MYOI_Sakaue_34594039_1	MyoInf (Sakaue, Multi)	OTH	Th1_17_Sch	Th1_17_Sch	CD4	Sorted cell	ENSG00000242114	MTFP1	4320	2.18001197643841e-05	0.000956604393872592	0.0221267685513659	0.970931004838378	0.00596382209661921	22:30273894	rs6006426	chr22.1		22	30273894	22:30435865	5.30886e-09	22:30273894	4.33729030509134e-10	4471	17125	0.999621131962091	0.999227496544332	29425860	31425493	ENSG00000242114	ENSG00000242114	protein_coding	30425768	1	-151874	10097	-151874	10	1	10	29425860	31425493	1999633	222840
MYOI_Sakaue_34594039_1	MyoInf (Sakaue, Multi)	OTH	Th1_17_Sch	Th1_17_Sch	CD4	Sorted cell	ENSG00000099992	TBC1D10A	4345	7.65790719659107e-12	0.000989029583826743	7.73516198157081e-09	0.99900714452244	3.81815091254071e-06	22:30435865	rs11705639	chr22.1		22	30435865	22:30435865	2.46748e-14	22:30273894	4.33729030509134e-10	4513	17208	0.999999999861641	0.999224879887261	29327652	31326900	ENSG00000099992	ENSG00000099992	protein_coding	30326941	-1	-108924	-108924	53047	9	9	2	29327652	31326900	1999248	222838
MYOI_Sakaue_34594039_1	MyoInf (Sakaue, Multi)	OTH	Th1_17_Sch	Th1_17_Sch	CD4	Sorted cell	ENSG00000214491	SEC14L6	4205	3.36905634123335e-12	0.000982991582232642	3.42397208520279e-09	0.999014378573639	2.62641678863785e-06	22:30536686	rs1107844	chr22.1		22	30536686	22:30537574	3.43733e-13	22:30273894	4.33729030509134e-10	4337	16955	0.999993528033075	0.999211961762888	29547004	31546247	ENSG00000214491	ENSG00000214491	protein_coding	30546741	-1	10055	9167	272847	1	1	15	29547004	31546247	1999243	222841
MYOI_Sakaue_34594039_1	MyoInf (Sakaue, Multi)	OTH	Th1_UT	Th1_UT	CD4	Sorted cell	ENSG00000065135	GNAI3	3986	2.94114393482316e-18	1.3908279997179e-17	0.172443874896986	0.81544730197337	0.0121088231296408	1:109274968	rs12740374	chr1.4		1	109274968	1:109595914	1.08571e-09	1:109274968	2.72876427838056e-23	4224	14299	0.995417158069732	0.999999999999874	108549877	110548315	ENSG00000065135.10	GNAI3	protein_coding	109548615	1	-273647	47299	-273647	10	0	10	108549877	110548315	1998438	228207
MYOI_Sakaue_34594039_1	MyoInf (Sakaue, Multi)	OTH	Th1_UT	Th1_UT	CD4	Sorted cell	ENSG00000121940	CLCC1	3764	1.07524283672055e-17	4.5989706671499e-18	0.671121381030022	0.286986044722018	0.041892574247959	1:109274968	rs12740374	chr1.4		1	109274968	1:108855642	5.74371e-08	1:109274968	2.72876427838056e-23	4009	13432	0.97688512378561	0.999999999999879	107963773	109962371	ENSG00000121940.15	CLCC1	protein_coding	108963484	-1	-311484	107842	-311484	12	2	12	107963773	109962371	1998598	228209
MYOI_Sakaue_34594039_1	MyoInf (Sakaue, Multi)	OTH	Th1_UT	Th1_UT	CD4	Sorted cell	ENSG00000143126	CELSR2	3365	6.4427063042205e-19	1.5073042434389e-17	0.0409069839584992	0.957036794006987	0.00205622203451195	1:109274968	rs12740374	chr1.4		1	109274968	1:109241841	9.69631e-08	1:109274968	2.72876427838056e-23	3609	13204	0.998946802873882	0.99999999999988	108252731	110249909	ENSG00000143126.7	CELSR2	protein_coding	109249539	1	25429	-7698	25429	0	0	0	108252731	110249909	1997178	228215
MYOI_Sakaue_34594039_1	MyoInf (Sakaue, Multi)	OTH	Th1_UT	Th1_UT	CD4	Sorted cell	ENSG00000181754	AMIGO1	3961	2.03265977904677e-30	1.70485028254719e-17	1.192280518621e-13	0.999999999999872	8.35870978805991e-15	1:109274968	rs12740374	chr1.4		1	109274968	1:109509517	3.06361e-31	1:109274968	2.72876427838056e-23	4205	14293	0.999999776773388	0.99999999999988	108511465	110509377	ENSG00000181754.6	AMIGO1	protein_coding	109509727	-1	234759	210	234759	7	0	7	108511465	110509377	1997912	228224
MYOI_Sakaue_34594039_1	MyoInf (Sakaue, Multi)	OTH	Th1_UT	Th1_UT	CD4	Sorted cell	ENSG00000184371	CSF1	4275	1.13479546792746e-17	5.49777474874329e-18	0.644001723821047	0.311941641881867	0.0440566342970846	1:109274968	rs12740374	chr1.4		1	109274968	1:109803917	4.05833e-07	1:109274968	2.72876427838056e-23	4471	14773	0.980407667819662	0.99999999999988	108911168	110910144	ENSG00000184371.13	CSF1	protein_coding	109910849	1	-635881	-106932	-635881	25	3	25	108911168	110910144	1998976	228225
MYOI_Sakaue_34594039_1	MyoInf (Sakaue, Multi)	OTH	Th1_UT	Th1_UT	CD4	Sorted cell	ENSG00000134222	PSRC1	3497	4.45414234270526e-18	9.64022773025282e-18	0.277348145279797	0.600090482941898	0.122561371778306	1:109278685	rs583104	chr1.4		1	109278685	1:109282969	1.84897e-07	1:109274968	2.72876427838056e-23	3738	13464	0.991258202119992	0.999999999999879	108311544	110283144	ENSG00000134222.16	PSRC1	protein_coding	109283145	-1	4460	176	8177	0	0	0	108302258	110283144	1980886	228213
MYOI_Sakaue_34594039_1	MyoInf (Sakaue, Multi)	OTH	Th1_UT	Th1_UT	CD4	Sorted cell	ENSG00000168765	GSTM4	4039	1.36848057095148e-89	1.72357572639519e-17	7.93977630338097e-73	1	4.69227684385145e-20	1:109656105	rs1010167	chr1.4		1	109656105	1:109656105	1.27504e-93	1:109274968	2.72876427838056e-23	4267	14450	1	0.99999999999988	108656549	110655562	ENSG00000168765.16	GSTM4	protein_coding	109656099	1	6	6	-381131	0	0	15	108656549	110655562	1999013	228223
MYOI_Sakaue_34594039_1	MyoInf (Sakaue, Multi)	OTH	Th1_UT	Th1_UT	CD4	Sorted cell	ENSG00000213366	GSTM2	4046	3.96873702867155e-54	1.72238302296533e-17	2.30421281199041e-37	1	6.51073355993519e-19	1:109680385	rs366732	chr1.4		1	109680385	1:109680385	6.92147e-56	1:109274968	2.72876427838056e-23	4268	14440	1	0.999999999999879	108668173	110667697	ENSG00000213366.12	GSTM2	protein_coding	109668057	1	12328	12328	-393089	0	0	16	108668173	110667697	1999524	228228
MYOI_Sakaue_34594039_1	MyoInf (Sakaue, Multi)	OTH	Th1_UT	Th1_UT	CD4	Sorted cell	ENSG00000134184	GSTM1	4066	7.02131011811827e-50	1.72512624085388e-17	4.07002684895858e-33	1	2.60895937261612e-19	1:109709469	rs35677255	chr1.4		1	109709469	1:109703414	1.53019e-49	1:109274968	2.72876427838056e-23	4283	14463	1	0.99999999999988	108688457	110687097	ENSG00000134184.12	GSTM1	protein_coding	109687817	1	21652	15597	-412849	0	0	17	108688457	110687097	1998640	228211
MYOI_Sakaue_34594039_1	MyoInf (Sakaue, Multi)	OTH	Th1_UT	Th1_UT	CD4	Sorted cell	ENSG00000134202	GSTM3	4090	2.89703508931052e-45	1.73597984206499e-17	1.6688183924212e-28	1	4.56054442163433e-20	1:109739319	rs10735234	chr1.4		1	109739319	1:109739319	9.25505e-47	1:109274968	2.72876427838056e-23	4296	14554	1	0.999999999999879	108742140	110740897	ENSG00000134202.10	GSTM3	protein_coding	109741038	-1	1719	1719	466070	0	0	20	108742140	110740897	1998757	228212
MYOI_Sakaue_34594039_1	MyoInf (Sakaue, Multi)	OTH	Th1_UT	Th1_UT	CD4	Sorted cell	ENSG00000226419	SLC16A1-AS1	3661	3.1855293256626e-09	0.00250355458177894	1.26890325348488e-06	0.997249465056485	0.000245708272951651	1:112909991	rs7551223	chr1.5		1	112909991	1:112966469	1.31097e-14	1:113905767	3.04241912348393e-09	3840	13753	0.999999856673462	0.998105148743724	111957325	113956284	ENSG00000226419.7	SLC16A1-AS1	lncRNA	112849866	1	60125	116603	1055901	1	2	13	111957325	113956284	1998959	228230
MYOI_Sakaue_34594039_1	MyoInf (Sakaue, Multi)	OTH	Th1_UT	Th1_UT	CD4	Sorted cell	ENSG00000116793	PHTF1	3347	4.69227409447298e-10	0.00252543219497984	1.85135026123744e-07	0.996415021648797	0.00105936055196966	1:113758713	rs61817589	chr1.5		1	113758713	1:113758270	1.33132e-24	1:113905767	3.04241912348393e-09	3544	13883	0.999999995777279	0.997855391699858	112759642	114759349	ENSG00000116793.15	PHTF1	protein_coding	113759486	-1	773	1216	-146281	0	0	6	112759642	114759349	1999707	228208
MYOI_Sakaue_34594039_1	MyoInf (Sakaue, Multi)	OTH	Th1_UT	Th1_UT	CD4	Sorted cell	ENSG00000188761	BCL2L15	3328	4.64360780057637e-10	6.55622999937833e-05	1.83807897851514e-07	0.0245418926258945	0.975392360801852	1:113886839	rs2358994	chr1.5		1	113886839	1:113883379	4.7759e-14	1:113905767	3.04241912348393e-09	3518	13838	0.999999847629294	0.997834398521916	112887578	114887422	ENSG00000188761.11	BCL2L15	protein_coding	113887581	-1	742	4202	-18186	0	0	2	112887578	114887422	1999844	228226
MYOI_Sakaue_34594039_1	MyoInf (Sakaue, Multi)	OTH	Th1_UT	Th1_UT	CD4	Sorted cell	ENSG00000134242	PTPN22	3305	0.000125476691624943	0.000480817062624336	0.0497788944548502	0.189648144403489	0.759966667387411	1:113905767	rs11552449	chr1.5		1	113905767	1:113881031	7.90151e-10	1:113905767	3.04241912348393e-09	3498	13807	0.995472970569077	0.997836902723543	112874702	114871537	ENSG00000134242.15	PTPN22	protein_coding	113871712	-1	-34055	-9319	-34055	3	0	3	112874702	114871537	1996835	228214
MYOI_Sakaue_34594039_1	MyoInf (Sakaue, Multi)	OTH	Th1_UT	Th1_UT	CD4	Sorted cell	ENSG00000143502	SUSD4	5229	1.66182008599063e-33	4.25697853314469e-29	3.9035864506246e-05	0.999956841109984	4.12302550284261e-06	1:222620290	rs2378584	chr1.7		1	222620290	1:223515672	1.89429e-15	1:222620290	3.81882904290225e-35	5409	15974	0.999993568489747	0.999989532377545	222364294	224363891	ENSG00000143502.14	SUSD4	protein_coding	223364176	-1	743886	-151496	743886	11	0	11	222364294	224363891	1999597	228216
MYOI_Sakaue_34594039_1	MyoInf (Sakaue, Multi)	OTH	Th1_UT	Th1_UT	CD4	Sorted cell	ENSG00000143507	DUSP10	5504	1.54430122206502e-30	4.36794551051446e-29	0.0340521204290148	0.963136557807093	0.00281132176389755	1:222620290	rs2378584	chr1.7		1	222620290	1:221761376	9.67251e-09	1:222620290	3.81882904290225e-35	5624	17017	0.999568592624014	0.999989532377538	220742334	222741830	ENSG00000143507.17	DUSP10	protein_coding	221742089	-1	-878201	-19287	-878201	10	0	10	220742334	222741830	1999496	228217
MYOI_Sakaue_34594039_1	MyoInf (Sakaue, Multi)	OTH	Th1_UT	Th1_UT	CD4	Sorted cell	ENSG00000225265	TAF1A-AS1	5270	2.0526961003122e-32	4.35734995215244e-29	0.000470856499591748	0.999508155632176	2.0987868234207e-05	1:222620290	rs2378584	chr1.7		1	222620290	1:222559967	1.27283e-11	1:222620290	3.81882904290225e-35	5413	16358	0.999943097849145	0.999989532377545	221591233	223552150	ENSG00000225265.1	TAF1A-AS1	lncRNA	222589928	1	30362	-29961	30362	2	0	2	221591233	223558827	1967594	228229
MYOI_Sakaue_34594039_1	MyoInf (Sakaue, Multi)	OTH	Th1_UT	Th1_UT	CD4	Sorted cell	ENSG00000162819	BROX	5246	5.72863766144706e-83	4.33710895440388e-29	1.32084246019e-54	1	2.3480201830965e-30	1:222714585	rs75937448	chr1.7		1	222714585	1:222677672	9.77763e-94	1:222620290	3.81882904290225e-35	5392	16274	0.999999961947963	0.999989532377538	221713359	223712492	ENSG00000162819.11	BROX	protein_coding	222712564	1	2021	-34892	-92274	0	1	2	221713359	223712492	1999133	228221
MYOI_Sakaue_34594039_1	MyoInf (Sakaue, Multi)	OTH	Th1_UT	Th1_UT	CD4	Sorted cell	ENSG00000042445	RETSAT	4805	1.14031911304711e-26	3.39884950832045e-14	3.35501501391904e-13	0.999999999999588	4.50703366407847e-14	2:85515174	rs2886722	chr2.7		2	85515174	2:85343970	9.3032e-34	2:85515174	4.31991981962043e-20	5085	14422	0.999999999752765	0.999914621809741	84355689	86352562	ENSG00000042445.13	RETSAT	protein_coding	85354528	-1	-160646	10558	-160646	4	0	4	84355689	86354285	1998596	228233
MYOI_Sakaue_34594039_1	MyoInf (Sakaue, Multi)	OTH	Th1_UT	Th1_UT	CD4	Sorted cell	ENSG00000042493	CAPG	4935	5.91340826736734e-17	3.39645216476848e-14	0.00173765783945552	0.998048792622266	0.000213549538246953	2:85515174	rs2886722	chr2.7		2	85515174	2:85401433	1.25393e-16	2:85515174	4.31991981962043e-20	5221	14440	0.999918375224533	0.999914621809739	84418483	86418339	ENSG00000042493.15	CAPG	protein_coding	85410366	-1	-104808	8933	-104808	1	0	1	84418483	86418339	1999856	228234
MYOI_Sakaue_34594039_1	MyoInf (Sakaue, Multi)	OTH	Th1_UT	Th1_UT	CD4	Sorted cell	ENSG00000115523	GNLY	4893	1.77153357513539e-15	3.18449045364296e-14	0.0525294766423562	0.944259958659372	0.00321056469823856	2:85515174	rs2886722	chr2.7		2	85515174	2:85705087	7.23553e-11	2:85515174	4.31991981962043e-20	5191	14310	0.998373093285037	0.999914621809739	84686052	86685124	ENSG00000115523.16	GNLY	protein_coding	85694358	1	-179184	10729	-179184	12	0	12	84686052	86685124	1999072	228238
MYOI_Sakaue_34594039_1	MyoInf (Sakaue, Multi)	OTH	Th1_UT	Th1_UT	CD4	Sorted cell	ENSG00000115525	ST3GAL5	4822	5.20370325590658e-26	3.30600150815829e-14	1.57401720569594e-12	0.99999999999833	6.61191545285843e-14	2:85515174	rs2886722	chr2.7		2	85515174	2:85841120	1.2562e-23	2:85515174	4.31991981962043e-20	5137	14028	0.999999999626714	0.999914621809742	84905643	86905065	ENSG00000115525.17	ST3GAL5	protein_coding	85888990	-1	373816	47870	373816	15	0	15	84905643	86905065	1999422	228239
MYOI_Sakaue_34594039_1	MyoInf (Sakaue, Multi)	OTH	Th1_UT	Th1_UT	CD4	Sorted cell	ENSG00000118640	VAMP8	4918	2.10816751749908e-14	1.17116406853087e-14	0.61974352372442	0.344240265785949	0.0360162104895973	2:85515174	rs2886722	chr2.7		2	85515174	2:85577559	8.84588e-20	2:85515174	4.31991981962043e-20	5215	14434	0.971567277534789	0.999914621809739	84561899	86561390	ENSG00000118640.10	VAMP8	protein_coding	85577586	1	-62412	-27	-62412	3	0	3	84561899	86561390	1999491	228241
MYOI_Sakaue_34594039_1	MyoInf (Sakaue, Multi)	OTH	Th1_UT	Th1_UT	CD4	Sorted cell	ENSG00000132300	PTCD3	4407	1.32328888928851e-14	1.69832927488796e-14	0.4287523430605	0.550235251688624	0.0210124052508454	2:85515174	rs2886722	chr2.7		2	85515174	2:86113668	2.1023e-07	2:85515174	4.31991981962043e-20	4712	13096	0.975348072446882	0.999914621809742	85106267	87103544	ENSG00000132300.18	PTCD3	protein_coding	86106235	1	-591061	7433	-591061	19	0	19	85106267	87103544	1997277	228242
MYOI_Sakaue_34594039_1	MyoInf (Sakaue, Multi)	OTH	Th1_UT	Th1_UT	CD4	Sorted cell	ENSG00000132305	IMMT	4107	1.97058300163331e-18	2.98388989508217e-14	6.60361572771843e-05	0.999930584981745	3.37886094917631e-06	2:85515174	rs2886722	chr2.7		2	85515174	2:86151169	2.34118e-17	2:85515174	4.31991981962043e-20	4402	12662	0.999984075867062	0.999914621809742	85195860	87194134	ENSG00000132305.20	IMMT	protein_coding	86195462	-1	680288	44293	680288	22	1	22	85195860	87194134	1998274	228243
MYOI_Sakaue_34594039_1	MyoInf (Sakaue, Multi)	OTH	Th1_UT	Th1_UT	CD4	Sorted cell	ENSG00000152284	TCF7L1	4703	2.14048330406921e-23	3.45140052868589e-14	6.20178180744935e-10	0.999999998519385	8.60403841441569e-10	2:85515174	rs2886722	chr2.7		2	85515174	2:85318367	1.21091e-19	2:85515174	4.31991981962043e-20	4980	14645	0.999999999936994	0.999914621809739	84133523	86133102	ENSG00000152284.4	TCF7L1	protein_coding	85133392	1	381782	184975	381782	7	1	7	84133523	86133102	1999579	228245
MYOI_Sakaue_34594039_1	MyoInf (Sakaue, Multi)	OTH	Th1_UT	Th1_UT	CD4	Sorted cell	ENSG00000152291	TGOLN2	4787	2.10390120113494e-14	1.17768514784304e-14	0.618617909778614	0.346230438854116	0.0351516513672383	2:85515174	rs2886722	chr2.7		2	85515174	2:85419294	2.30746e-09	2:85515174	4.31991981962043e-20	5063	14431	0.973791705304717	0.999914621809741	84328745	86328258	ENSG00000152291.13	TGOLN2	protein_coding	85327989	-1	-187185	-91305	-187185	5	4	5	84328745	86328258	1999513	228246
MYOI_Sakaue_34594039_1	MyoInf (Sakaue, Multi)	OTH	Th1_UT	Th1_UT	CD4	Sorted cell	ENSG00000168899	VAMP5	4905	8.76100429060088e-17	4.53382691078597e-15	0.00258211387671344	0.132423056451565	0.864994829671719	2:85515174	rs2886722	chr2.7		2	85515174	2:85552984	8.37106e-22	2:85515174	4.31991981962043e-20	5204	14397	0.990609999498305	0.999914621809739	84584812	86582733	ENSG00000168899.4	VAMP5	protein_coding	85584431	1	-69257	-31447	-69257	4	2	4	84584812	86582733	1997921	228249
MYOI_Sakaue_34594039_1	MyoInf (Sakaue, Multi)	OTH	Th1_UT	Th1_UT	CD4	Sorted cell	ENSG00000068654	POLR1A	4407	8.71605273582436e-16	2.98375140285577e-14	0.0282404549979471	0.966742997879278	0.00501654712274429	2:85534925	rs10176176	chr2.7		2	85534925	2:86064777	5.00146e-09	2:85515174	4.31991981962043e-20	4712	13096	0.99900609018087	0.999914621809742	85106267	87103544	ENSG00000068654.15	POLR1A	protein_coding	86105886	-1	570961	41109	590712	18	0	18	85106267	87103544	1997277	228235
MYOI_Sakaue_34594039_1	MyoInf (Sakaue, Multi)	OTH	Th1_UT	Th1_UT	CD4	Sorted cell	ENSG00000115486	GGCX	4918	8.56471693455103e-17	2.94891303691887e-15	0.00251779225733335	0.0854262955957279	0.912055912146933	2:85534925	rs10176176	chr2.7		2	85534925	2:85560218	1.31915e-07	2:85515174	4.31991981962043e-20	5215	14434	0.983022727173493	0.999914621809739	84561899	86561390	ENSG00000115486.11	GGCX	protein_coding	85561493	-1	26568	1275	46319	2	0	2	84561899	86561390	1999491	228237
MYOI_Sakaue_34594039_1	MyoInf (Sakaue, Multi)	OTH	Th1_UT	Th1_UT	CD4	Sorted cell	ENSG00000168883	USP39	4909	1.64952882208657e-15	2.9993587824059e-14	0.0485723882787521	0.88310295705026	0.0683246546709596	2:85534925	rs10176176	chr2.7		2	85534925	2:85619962	4.53272e-09	2:85515174	4.31991981962043e-20	5205	14410	0.998327140290822	0.999914621809739	84603382	86602812	ENSG00000168883.19	USP39	protein_coding	85616186	1	-81261	3776	-101012	9	0	9	84603382	86602812	1999430	228247
MYOI_Sakaue_34594039_1	MyoInf (Sakaue, Multi)	OTH	Th1_UT	Th1_UT	CD4	Sorted cell	ENSG00000168887	C2orf68	4903	5.94577623362778e-21	3.39058995607266e-14	1.75238714780155e-07	0.999301059744504	0.000698765016750161	2:85534925	rs10176176	chr2.7		2	85534925	2:85605923	2.48031e-18	2:85515174	4.31991981962043e-20	5201	14397	0.999999179904611	0.999914621809739	84612146	86610574	ENSG00000168887.10	C2orf68	protein_coding	85612066	-1	77141	6143	96892	8	0	8	84612146	86610574	1998428	228248
MYOI_Sakaue_34594039_1	MyoInf (Sakaue, Multi)	OTH	Th1_UT	Th1_UT	CD4	Sorted cell	ENSG00000186854	TRABD2A	4634	1.08756899612317e-14	2.23397150082529e-14	0.314658301700349	0.646285210085264	0.0390564882143548	2:85534925	rs10176176	chr2.7		2	85534925	2:84735582	3.18097e-10	2:85515174	4.31991981962043e-20	4919	14666	0.988787162623439	0.999914621809741	83907010	85906967	ENSG00000186854.10	TRABD2A	protein_coding	84881084	-1	-653841	145502	-634090	12	3	12	83907010	85906967	1999957	228250
MYOI_Sakaue_34594039_1	MyoInf (Sakaue, Multi)	OTH	Th1_UT	Th1_UT	CD4	Sorted cell	ENSG00000273080	AC009309.1	4108	7.77536767397238e-19	2.98448530164367e-14	2.60519003567184e-05	0.999972178003097	1.77009651892969e-06	2:85534925	rs10176176	chr2.7		2	85534925	2:86084362	5.09222e-12	2:85515174	4.31991981962043e-20	4403	12664	0.991652632960302	0.999914621809745	85195695	87194134	ENSG00000273080.1	AC009309.1	lncRNA	86195148	1	-660223	-110786	-679974	21	3	21	85195695	87194134	1998439	228252
MYOI_Sakaue_34594039_1	MyoInf (Sakaue, Multi)	OTH	Th1_UT	Th1_UT	CD4	Sorted cell	ENSG00000115414	FN1	4486	1.00026456860275e-05	0.00393339978238868	0.00252608423956225	0.993346878040663	0.000183635291699192	2:215435462	rs1250258	chr2.10		2	215435462	2:215342806	1.48996e-09	2:215435462	6.69828145077904e-09	4705	15740	0.966265851437585	0.997362122514159	214438192	216435951	ENSG00000115414.18	FN1	protein_coding	215436068	-1	606	93262	606	0	0	0	214438192	216435951	1997759	228236
MYOI_Sakaue_34594039_1	MyoInf (Sakaue, Multi)	OTH	Th1_UT	Th1_UT	CD4	Sorted cell	ENSG00000118242	MREG	4760	0.000702556092060631	0.0031920056410444	0.177442936649854	0.806181484051028	0.0124810175660124	2:215435462	rs1250258	chr2.10		2	215435462	2:216010324	4.09344e-08	2:215435462	6.69828145077904e-09	4995	15739	0.987221960659055	0.99731683744115	215034958	217034008	ENSG00000118242.15	MREG	protein_coding	216013551	-1	578089	3227	578089	5	0	5	215034958	217034008	1999050	228240
MYOI_Sakaue_34594039_1	MyoInf (Sakaue, Multi)	OTH	Th1_UT	Th1_UT	CD4	Sorted cell	ENSG00000138376	BARD1	4806	0.000361723782325668	0.00365687704178233	0.0890592504003004	0.900343842446067	0.00657830632952464	2:215435462	rs1250258	chr2.10		2	215435462	2:214776650	2.91844e-16	2:215435462	6.69828145077904e-09	5023	16142	0.997956185940131	0.997514927118517	213810003	215809249	ENSG00000138376.10	BARD1	protein_coding	214809683	-1	-625779	33033	-625779	5	0	5	213810003	215809249	1999246	228244
MYOI_Sakaue_34594039_1	MyoInf (Sakaue, Multi)	OTH	Th1_UT	Th1_UT	CD4	Sorted cell	ENSG00000236478	AC012513.2	4883	1.92913357721969e-08	0.00399302749681615	4.81188772393128e-06	0.995991151369455	1.09899546706342e-05	2:216170477	rs207927	chr2.10		2	216170477	2:216162837	2.25179e-14	2:215435462	6.69828145077904e-09	5125	15937	0.999999864318096	0.997253034256981	215176151	217175858	ENSG00000236478.2	AC012513.2	processed_pseudogene	216176032	-1	5555	13195	740570	0	0	9	215176151	217175858	1999707	228251
MYOI_Sakaue_34594039_1	MyoInf (Sakaue, Multi)	OTH	Th1_UT	Th1_UT	CD4	Sorted cell	ENSG00000131373	HACL1	5375	0.00042864234436675	0.000226461623623164	0.631161558278192	0.333417059441105	0.0347662783127134	3:14902458	rs11925504	chr3.1		3	14902458	3:15562991	7.89859e-09	3:14902458	2.10521190359163e-09	5513	17326	0.986967394143728	0.985964866640634	14602921	16601799	ENSG00000131373.14	HACL1	protein_coding	15601569	-1	699111	38578	699111	13	0	13	14602921	16601799	1998878	228254
MYOI_Sakaue_34594039_1	MyoInf (Sakaue, Multi)	OTH	Th1_UT	Th1_UT	CD4	Sorted cell	ENSG00000131389	SLC6A6	5416	0.000396772012709184	0.000278043326402508	0.565011135887742	0.395896269038026	0.0384177797351208	3:14902458	rs11925504	chr3.1		3	14902458	3:14486520	8.18922e-08	3:14902458	2.10521190359163e-09	5564	17915	0.987570173060667	0.985958003089529	13402973	15401726	ENSG00000131389.16	SLC6A6	protein_coding	14402606	1	499852	83914	499852	5	0	5	13402973	15401726	1998753	228255
MYOI_Sakaue_34594039_1	MyoInf (Sakaue, Multi)	OTH	Th1_UT	Th1_UT	CD4	Sorted cell	ENSG00000144597	EAF1	5379	1.53262536948179e-07	0.000679833850537019	0.000225231070132552	0.999068030547906	2.67512688876879e-05	3:14902458	rs11925504	chr3.1		3	14902458	3:15387661	1.24477e-11	3:14902458	2.10521190359163e-09	5513	17360	0.999996582384588	0.985965071946762	14428196	16426569	ENSG00000144597.13	EAF1	protein_coding	15427598	1	-525140	-39937	-525140	9	1	9	14428196	16426660	1998464	228256
MYOI_Sakaue_34594039_1	MyoInf (Sakaue, Multi)	OTH	Th1_UT	Th1_UT	CD4	Sorted cell	ENSG00000154781	CCDC174	5228	1.93652993976026e-06	0.000687847116978845	0.0028049576088714	0.996308671831426	0.000196586912784368	3:14902458	rs11925504	chr3.1		3	14902458	3:14662728	8.66547e-11	3:14902458	2.10521190359163e-09	5362	17613	0.999928303692423	0.985961728921581	13651811	15651653	ENSG00000154781.15	CCDC174	protein_coding	14651762	1	250696	10966	250696	2	0	2	13651811	15651653	1999842	228257
MYOI_Sakaue_34594039_1	MyoInf (Sakaue, Multi)	OTH	Th1_UT	Th1_UT	CD4	Sorted cell	ENSG00000170876	TMEM43	5715	7.05601040186373e-06	0.00070898485291586	0.00984034366137189	0.988752691146141	0.000690924329168627	3:14902458	rs11925504	chr3.1		3	14902458	3:14200481	4.64065e-10	3:14902458	2.10521190359163e-09	5862	18293	0.954601799894524	0.985951411318159	13125200	15124736	ENSG00000170876.7	TMEM43	protein_coding	14125052	1	777406	75429	777406	10	4	10	13125011	15124736	1999725	228258
MYOI_Sakaue_34594039_1	MyoInf (Sakaue, Multi)	OTH	Th1_UT	Th1_UT	CD4	Sorted cell	ENSG00000224660	SH3BP5-AS1	5461	0.000332568330437667	0.000322692746195348	0.482370718638781	0.467991072957085	0.0489829473275008	3:14902458	rs11925504	chr3.1		3	14902458	3:15257521	4.77633e-07	3:14902458	2.10521190359163e-09	5597	17589	0.990499081556115	0.985964662775514	14254307	16254128	ENSG00000224660.1	SH3BP5-AS1	lncRNA	15254184	1	-351726	3337	-351726	6	0	6	14254307	16254128	1999821	228261
MYOI_Sakaue_34594039_1	MyoInf (Sakaue, Multi)	OTH	Th1_UT	Th1_UT	CD4	Sorted cell	ENSG00000131370	SH3BP5	5371	3.83185527921574e-13	0.000680548084383704	5.62666439620523e-10	0.999311132752321	8.31860024431743e-06	3:15302747	rs7610033	chr3.1		3	15302747	3:15302835	2.53619e-27	3:14902458	2.10521190359163e-09	5506	17374	0.999999999992248	0.985965809416714	14341411	16341317	ENSG00000131370.15	SH3BP5	protein_coding	15332586	-1	29839	29751	430128	0	0	7	14341411	16341317	1999906	228253
MYOI_Sakaue_34594039_1	MyoInf (Sakaue, Multi)	OTH	Th1_UT	Th1_UT	CD4	Sorted cell	ENSG00000206561	COLQ	5351	3.54216511319811e-09	0.000677609046978841	5.22386407334923e-06	0.999314665731301	2.49781548212528e-06	3:15490481	rs12635397	chr3.1		3	15490481	3:15490481	1.27915e-15	3:14902458	2.10521190359163e-09	5483	17299	0.999995650117164	0.985964319561343	14521751	16521135	ENSG00000206561.12	COLQ	protein_coding	15521706	-1	31225	31225	619248	1	1	12	14521751	16521135	1999384	228260
MYOI_Sakaue_34594039_1	MyoInf (Sakaue, Multi)	OTH	Th1_UT	Th1_UT	CD4	Sorted cell	ENSG00000206560	ANKRD28	5597	5.09041603476989e-23	0.000749026929711037	6.79081924824061e-20	0.999231958164036	1.90149062537616e-05	3:15652581	rs12490588	chr3.1		3	15652581	3:15651944	4.02091e-37	3:14902458	2.10521190359163e-09	5737	17688	1	0.984951043684459	14860008	16859763	ENSG00000206560.11	ANKRD28	protein_coding	15797979	-1	145398	146035	895521	1	1	16	14860008	16859763	1999755	228259
MYOI_Sakaue_34594039_1	MyoInf (Sakaue, Multi)	OTH	Th1_UT	Th1_UT	CD4	Sorted cell	ENSG00000128040	SPINK2	6488	5.70558248394334e-12	0.000194820760767334	2.92805945183115e-08	0.99980461459994	5.35352991513003e-07	4:56761833	rs35867715	chr4.1		4	56761833	4:56761833	2.92388e-18	4:56913401	6.3367484786031e-10	6642	18234	0.99999999863429	0.990859661185733	55821937	57820800	ENSG00000128040.10	SPINK2	protein_coding	56821701	-1	59868	59868	-91700	0	0	1	55821937	57820800	1998863	228263
MYOI_Sakaue_34594039_1	MyoInf (Sakaue, Multi)	OTH	Th1_UT	Th1_UT	CD4	Sorted cell	ENSG00000084093	REST	6620	4.70048940356979e-05	3.64701116022055e-05	0.238117532988171	0.184124975351146	0.577674016655045	4:56913401	rs781658	chr4.1		4	56913401	4:57063974	1.69245e-09	4:56913401	6.3367484786031e-10	6777	18472	0.985648728723988	0.99085567781514	55908323	57907265	ENSG00000084093.16	REST	protein_coding	56907900	1	5501	156074	5501	0	3	0	55908323	57907265	1998942	228262
MYOI_Sakaue_34594039_1	MyoInf (Sakaue, Multi)	OTH	Th1_UT	Th1_UT	CD4	Sorted cell	ENSG00000171476	HOPX	6069	2.66338086950312e-09	0.000186753146960507	1.42586114870801e-05	0.999797134292218	1.85128595234399e-06	4:56913401	rs781658	chr4.1		4	56913401	4:56647571	9.66012e-19	4:56913401	6.3367484786031e-10	6208	17479	0.983171279022648	0.991614016104141	55743185	57681780	ENSG00000171476.21	HOPX	protein_coding	56681296	-1	-232105	33725	-232105	2	0	2	55743185	57681780	1938595	228267
MYOI_Sakaue_34594039_1	MyoInf (Sakaue, Multi)	OTH	Th1_UT	Th1_UT	CD4	Sorted cell	ENSG00000152784	PRDM8	4034	1.30301055696831e-53	2.36054670117482e-06	5.51993937926213e-48	0.999997630299711	9.15359213196266e-09	4:80203735	rs2292843	chr4.2		4	80203735	4:80203735	3.20991e-66	4:80263187	1.88748742431631e-12	4216	14517	1	0.99999828731353	79183920	81183829	ENSG00000152784.15	PRDM8	protein_coding	80197503	1	6232	6232	65684	0	0	0	79183920	81183829	1999909	228265
MYOI_Sakaue_34594039_1	MyoInf (Sakaue, Multi)	OTH	Th1_UT	Th1_UT	CD4	Sorted cell	ENSG00000163297	ANTXR2	3927	1.18869659613183e-06	1.07441991293517e-06	0.507728857655015	0.458871384678108	0.0333974945503676	4:80263187	rs16998073	chr4.2		4	80263187	4:80046517	1.86585e-09	4:80263187	1.88748742431631e-12	4117	14398	0.987216797725118	0.999998296934584	79125546	81125363	ENSG00000163297.16	ANTXR2	protein_coding	80073229	-1	-189958	26712	-189958	2	0	2	79125546	81125363	1999817	228266
MYOI_Sakaue_34594039_1	MyoInf (Sakaue, Multi)	OTH	Th1_UT	Th1_UT	CD4	Sorted cell	ENSG00000138669	PRKG2	4340	2.26343030296372e-28	2.46519614007691e-06	9.18151965039094e-23	0.999997515805079	1.89987839249772e-08	4:81154134	rs6535234	chr4.2		4	81154134	4:81154134	4.49612e-34	4:80263187	1.88748742431631e-12	4614	15161	1	0.999998217503254	80217622	82214770	ENSG00000138669.9	PRKG2	protein_coding	81215222	-1	61088	61088	952035	1	1	3	80217087	82214770	1997683	228264
MYOI_Sakaue_34594039_1	MyoInf (Sakaue, Multi)	OTH	Th1_UT	Th1_UT	CD4	Sorted cell	ENSG00000138669	PRKG2	4340	2.26343030296372e-28	2.46519614007691e-06	9.18151965039094e-23	0.999997515805079	1.89987839249772e-08	4:81154134	rs6535234	chr4.3		4	81154134	4:81154134	4.49612e-34	4:80263187	1.88748742431631e-12	4614	15161	1	0.999998217503254	80217622	82214770	ENSG00000138669.9	PRKG2	protein_coding	81215222	-1	61088	61088	952035	1	1	3	80217087	82214770	1997683	228264
MYOI_Sakaue_34594039_1	MyoInf (Sakaue, Multi)	OTH	Th1_UT	Th1_UT	CD4	Sorted cell	ENSG00000249242	TMEM150C	4474	2.31246919305177e-10	0.0844631173315865	2.50605028545164e-09	0.915336534849335	0.000200345081781055	4:82465026	rs4693441	chr4.3		4	82465026	4:82465026	9.43812e-17	4:81665896	4.80624718884242e-08	4893	14148	0.999999999881747	0.94965803977749	81563016	83561301	ENSG00000249242.7	TMEM150C	protein_coding	82561988	-1	96962	96962	896092	0	0	8	81563016	83561301	1998285	228268
MYOI_Sakaue_34594039_1	MyoInf (Sakaue, Multi)	OTH	Th1_UT	Th1_UT	CD4	Sorted cell	ENSG00000050393	MCUR1	4992	1.69817467328104e-56	1.25982539833083e-56	0.558015213958179	0.413937636863838	0.0280471491779892	6:12903725	rs9349379	chr6.1		6	12903725	6:13817491	7.12788e-10	6:12903725	3.27143779642476e-63	5228	15041	0.980341038956899	1	12815166	14814136	ENSG00000050393.11	MCUR1	protein_coding	13814557	-1	910832	-2934	910832	12	0	12	12815166	14814136	1998970	228274
MYOI_Sakaue_34594039_1	MyoInf (Sakaue, Multi)	OTH	Th1_UT	Th1_UT	CD4	Sorted cell	ENSG00000145979	TBC1D7	5075	5.29692221949916e-59	3.06010677162325e-56	0.00172768903751552	0.998110142114171	0.00016216884832078	6:12903725	rs9349379	chr6.1		6	12903725	6:13295270	3.40712e-11	6:12903725	3.27143779642476e-63	5276	15153	0.999962173397007	1	12328690	14328418	ENSG00000145979.17	TBC1D7	protein_coding	13328537	-1	424812	33267	424812	2	1	2	12328690	14328418	1999728	228287
MYOI_Sakaue_34594039_1	MyoInf (Sakaue, Multi)	OTH	Th1_UT	Th1_UT	CD4	Sorted cell	ENSG00000168405	CMAHP	6282	4.09283805553498e-24	1.77247917528454e-07	2.30910319200076e-17	0.999999820628299	2.12378340861914e-09	6:25097222	rs392852	chr6.2		6	25097222	6:25096018	5.78472e-37	6:25980175	1.237466449854e-12	6433	19935	0.999376791007777	0.986382516775181	24167520	26166494	ENSG00000168405.16	CMAHP	transcribed_unitary_pseudogene	25138081	-1	40859	42063	-842094	0	0	9	24167520	26166494	1998974	228289
MYOI_Sakaue_34594039_1	MyoInf (Sakaue, Multi)	OTH	Th1_UT	Th1_UT	CD4	Sorted cell	ENSG00000079691	CARMIL1	6361	2.87641454185535e-33	8.65021150914735e-08	3.32525313320711e-26	0.999999913264805	2.33078686036513e-10	6:25405803	rs17317669	chr6.2		6	25405803	6:25405803	1.39295e-42	6:25980175	1.237466449854e-12	6542	19869	1	0.953877227416624	24279314	26279068	ENSG00000079691.17	CARMIL1	protein_coding	25279374	1	126429	126429	700801	0	0	4	24279314	26279068	1999754	228275
MYOI_Sakaue_34594039_1	MyoInf (Sakaue, Multi)	OTH	Th1_UT	Th1_UT	CD4	Sorted cell	ENSG00000112308	C6orf62	6873	7.00805110969648e-08	2.58477327711606e-06	0.0263290692156179	0.971090247497987	0.00257802843260644	6:25678683	rs6900548	chr6.2		6	25678683	6:24743858	1.04583e-28	6:25678683	6.21907542029795e-12	7042	20807	0.999335957606675	0.999998462456032	23721056	25720584	ENSG00000112308.12	C6orf62	protein_coding	24719154	-1	-959529	-24704	-959529	21	2	21	23721056	25720584	1999528	228280
MYOI_Sakaue_34594039_1	MyoInf (Sakaue, Multi)	OTH	Th1_UT	Th1_UT	CD4	Sorted cell	ENSG00000030110	BAK1	3766	2.95382010689049e-11	6.36682912161732e-06	4.63926614227615e-06	0.999973354775761	1.56390994373458e-05	6:33579153	rs210143	chr6.3		6	33579153	6:33573730	4.32787e-28	6:33580033	8.53488260202531e-12	3857	12145	0.999999881211787	0.999993748111746	33480836	34579426	ENSG00000030110.12	BAK1	protein_coding	33580276	-1	1123	6546	243	0	0	0	33480836	34579426	1098590	228273
MYOI_Sakaue_34594039_1	MyoInf (Sakaue, Multi)	OTH	Th1_UT	Th1_UT	CD4	Sorted cell	ENSG00000096433	ITPR3	3840	1.31672113383003e-07	6.41973399627364e-06	0.0200690482990888	0.978473292533025	0.00145110776177641	6:33580033	rs140652052	chr6.3		6	33580033	6:33675781	2.75744e-11	6:33580033	8.53488260202531e-12	3934	12515	0.999532894450007	0.999993605878389	33480836	34620190	ENSG00000096433.10	ITPR3	protein_coding	33621322	1	-41289	54459	-41289	3	0	3	33480836	34620190	1139354	228277
MYOI_Sakaue_34594039_1	MyoInf (Sakaue, Multi)	OTH	Th1_UT	Th1_UT	CD4	Sorted cell	ENSG00000112511	PHF1	3299	3.94701564514954e-06	1.2670810087143e-06	0.728475198571979	0.233783944543213	0.0377356427881531	6:33580033	rs140652052	chr6.3		6	33580033	6:33560624	4.54538e-07	6:33580033	8.53488260202531e-12	3373	10335	0.99261488508019	0.999994805788464	33480836	34409908	ENSG00000112511.17	PHF1	protein_coding	33411014	1	169019	149610	169019	4	4	4	33480836	34409908	929072	228281
MYOI_Sakaue_34594039_1	MyoInf (Sakaue, Multi)	OTH	Th1_UT	Th1_UT	CD4	Sorted cell	ENSG00000137288	UQCC2	4009	2.55183394834789e-06	4.22676688071256e-06	0.366566584779045	0.607128231484827	0.026298405135299	6:33580033	rs140652052	chr6.3		6	33580033	6:33709779	7.33792e-08	6:33580033	8.53488260202531e-12	4110	13279	0.994329182898158	0.999993171457524	33480836	34711663	ENSG00000137288.9	UQCC2	protein_coding	33711700	-1	131667	1921	131667	5	0	5	33480836	34711663	1230827	228286
MYOI_Sakaue_34594039_1	MyoInf (Sakaue, Multi)	OTH	Th1_UT	Th1_UT	CD4	Sorted cell	ENSG00000161904	LEMD2	4266	3.42686946978977e-06	3.6120304664158e-06	0.467147736142969	0.492330812617014	0.0405144123400803	6:33580033	rs140652052	chr6.3		6	33580033	6:33612896	3.80972e-07	6:33580033	8.53488260202531e-12	4378	13993	0.989620812116648	0.999992941215195	33480836	34789132	ENSG00000161904.11	LEMD2	protein_coding	33789130	-1	209097	176234	209097	6	3	6	33480836	34789132	1308296	228288
MYOI_Sakaue_34594039_1	MyoInf (Sakaue, Multi)	OTH	Th1_UT	Th1_UT	CD4	Sorted cell	ENSG00000179344	HLA-DQB1	765	8.28712602196281e-07	1.49143840265065e-06	0.158023003023678	0.283277430186693	0.558697246638624	6:33580033	rs140652052	chr6.3		6	33580033	6:33646000	1.17312e-09	6:33580033	8.53488260202531e-12	784	2063	0.979537857676458	0.999999189200934	33480836	33668077	ENSG00000179344.16	HLA-DQB1	protein_coding	32666657	-1	-913376	-979343	-913376	54	58	54	33480836	33668077	187241	228290
MYOI_Sakaue_34594039_1	MyoInf (Sakaue, Multi)	OTH	Th1_UT	Th1_UT	CD4	Sorted cell	ENSG00000196126	HLA-DRB1	424	7.55780569171576e-06	5.34490354287586e-07	0.890701532216731	0.0628979026875646	0.0463924727996587	6:33580033	rs140652052	chr6.3		6	33580033	6:33547834	5.62571e-09	6:33580033	8.53488260202531e-12	434	1244	0.989218884373822	0.999999050461102	33480836	33589448	ENSG00000196126.11	HLA-DRB1	protein_coding	32589848	-1	-990185	-957986	-990185	57	57	57	33480836	33589448	108612	228292
MYOI_Sakaue_34594039_1	MyoInf (Sakaue, Multi)	OTH	Th1_UT	Th1_UT	CD4	Sorted cell	ENSG00000231389	HLA-DPA1	2543	3.97041229502009e-06	1.07968824341705e-06	0.757414182548618	0.205892939056059	0.0366878282947845	6:33580033	rs140652052	chr6.3		6	33580033	6:33896304	9.78833e-09	6:33580033	8.53488260202531e-12	2590	6920	0.995217594501794	0.999997649865857	33480836	34080749	ENSG00000231389.7	HLA-DPA1	protein_coding	33073649	-1	-506384	-822655	-506384	32	41	32	33480836	34080749	599913	228293
MYOI_Sakaue_34594039_1	MyoInf (Sakaue, Multi)	OTH	Th1_UT	Th1_UT	CD4	Sorted cell	ENSG00000231925	TAPBP	3150	1.90980886898366e-06	3.23997698850978e-06	0.364324337610965	0.618038349942565	0.0176321626606131	6:33580033	rs140652052	chr6.3		6	33580033	6:33486012	1.41502e-10	6:33580033	8.53488260202531e-12	3215	9450	0.977393979053189	0.999995368609567	33480836	34313903	ENSG00000231925.11	TAPBP	protein_coding	33314078	-1	-265955	-171934	-265955	9	9	9	33480836	34313903	833067	228294
MYOI_Sakaue_34594039_1	MyoInf (Sakaue, Multi)	OTH	Th1_UT	Th1_UT	CD4	Sorted cell	ENSG00000232629	HLA-DQB2	1161	2.42689195616504e-06	2.37112920970906e-06	0.462771868771103	0.451968239825306	0.0852550933824256	6:33580033	rs140652052	chr6.3		6	33580033	6:33595775	1.62158e-06	6:33580033	8.53488260202531e-12	1182	3132	0.996131120608668	0.999998857985297	33480836	33763448	ENSG00000232629.8	HLA-DQB2	protein_coding	32763532	-1	-816501	-832243	-816501	51	54	51	33480836	33763448	282612	228295
MYOI_Sakaue_34594039_1	MyoInf (Sakaue, Multi)	OTH	Th1_UT	Th1_UT	CD4	Sorted cell	ENSG00000240065	PSMB9	1558	3.99678510251037e-06	8.07893537632306e-07	0.762397968202925	0.153940645061681	0.083656582056755	6:33580033	rs140652052	chr6.3		6	33580033	6:33541700	1.75972e-06	6:33580033	8.53488260202531e-12	1590	4077	0.996240939804517	0.999998599799808	33480836	33843867	ENSG00000240065.7	PSMB9	protein_coding	32854192	1	725841	687508	725841	44	44	44	33480836	33843867	363031	228296
MYOI_Sakaue_34594039_1	MyoInf (Sakaue, Multi)	OTH	Th1_UT	Th1_UT	CD4	Sorted cell	ENSG00000241106	HLA-DOB	1389	2.18769393254158e-07	1.07800047923024e-06	0.0417308716461839	0.204123307603308	0.754144523980636	6:33580033	rs140652052	chr6.3		6	33580033	6:33551826	1.09205e-08	6:33580033	8.53488260202531e-12	1414	3705	0.970293640042626	0.999998678808192	33480836	33817020	ENSG00000241106.6	HLA-DOB	protein_coding	32817002	-1	-763031	-734824	-763031	50	50	50	33480836	33817020	336184	228297
MYOI_Sakaue_34594039_1	MyoInf (Sakaue, Multi)	OTH	Th1_UT	Th1_UT	CD4	Sorted cell	ENSG00000124614	RPS10	5744	6.83018260206463e-60	1.02963301626909e-05	6.63353952832644e-55	0.999989562511062	1.41158782883423e-07	6:34426068	rs9469779	chr6.3		6	34426068	6:34426068	1.01272e-92	6:33580033	8.53488260202531e-12	5883	19641	1	0.999990227364564	33480836	35425986	ENSG00000124614.13	RPS10	protein_coding	34426069	-1	1	1	846036	0	0	17	33480836	35425986	1945150	228283
MYOI_Sakaue_34594039_1	MyoInf (Sakaue, Multi)	OTH	Th1_UT	Th1_UT	CD4	Sorted cell	ENSG00000112167	SAYSD1	5667	7.43363418307956e-12	8.17420159775513e-10	0.00898010604937917	0.987469955409373	0.00354993771639436	6:39178454	rs1155347	chr6.4		6	39178454	6:39122555	4.1581e-12	6:39178454	3.01495013411973e-16	5745	18008	0.99992733261856	0.99999999944116	38115407	40115189	ENSG00000112167.9	SAYSD1	protein_coding	39115186	-1	-63268	-7369	-63268	0	0	0	38115407	40115189	1999782	228279
MYOI_Sakaue_34594039_1	MyoInf (Sakaue, Multi)	OTH	Th1_UT	Th1_UT	CD4	Sorted cell	ENSG00000124721	DNAH8	5475	4.42998519655785e-11	7.76964757377269e-10	0.0537426657826047	0.942575957841781	0.00368137555434927	6:39178454	rs1155347	chr6.4		6	39178454	6:38775017	5.24116e-08	6:39178454	3.01495013411973e-16	5577	17932	0.999301672549861	0.999999999433298	37715714	39714979	ENSG00000124721.17	DNAH8	protein_coding	38715311	1	463143	59706	463143	4	0	4	37715714	39714979	1999265	228285
MYOI_Sakaue_34594039_1	MyoInf (Sakaue, Multi)	OTH	Th1_UT	Th1_UT	CD4	Sorted cell	ENSG00000183826	BTBD9	5657	1.06233883423917e-15	8.37762458255961e-10	1.26806515848524e-06	0.999998635134411	9.59626675749842e-08	6:39178454	rs1155347	chr6.4		6	39178454	6:38170602	1.06369e-18	6:39178454	3.01495013411973e-16	5756	18225	0.999999985764261	0.999999999430411	37640729	39639971	ENSG00000183826.16	BTBD9	protein_coding	38639929	-1	-538525	469327	-538525	6	1	6	37640729	39639971	1999242	228291
MYOI_Sakaue_34594039_1	MyoInf (Sakaue, Multi)	OTH	Th1_UT	Th1_UT	CD4	Sorted cell	ENSG00000124615	MOCS1	6199	1.36198459508446e-35	8.47462279715411e-10	1.60713299756469e-26	0.99999999914651	6.03002279425623e-12	6:39932022	rs116862472	chr6.4		6	39932022	6:39932022	1.36382e-53	6:39178454	3.01495013411973e-16	6338	18436	1	0.999999999430264	38934584	40932888	ENSG00000124615.17	MOCS1	protein_coding	39934462	-1	2440	2440	756008	0	0	5	38934584	40932888	1998304	228284
MYOI_Sakaue_34594039_1	MyoInf (Sakaue, Multi)	OTH	Th1_UT	Th1_UT	CD4	Sorted cell	ENSG00000080007	DDX43	6291	1.64987542754925e-13	0.00248992688023251	6.6096561274355e-11	0.997503209161771	6.86389173459332e-06	6:73385263	rs6937668	chr6.5		6	73385263	6:73385263	6.04403e-20	6:73695048	1.59618862079342e-09	6421	18291	0.999999999985132	0.998318335998377	72395461	74394228	ENSG00000080007.7	DDX43	protein_coding	73394828	1	-9565	-9565	300220	0	0	7	72395461	74394228	1998767	228276
MYOI_Sakaue_34594039_1	MyoInf (Sakaue, Multi)	OTH	Th1_UT	Th1_UT	CD4	Sorted cell	ENSG00000104613	INTS10	7051	5.29062678835151e-11	2.46699780290756e-06	2.14450626218868e-05	0.999974566579371	1.52130729706477e-06	8:20007045	rs1441763	chr8.1		8	20007045	8:19835902	1.85742e-15	8:20007045	2.24209380099816e-11	7255	21388	0.999962792145617	0.999974488467798	18817191	20817032	ENSG00000104613.11	INTS10	protein_coding	19817416	1	189629	18486	189629	1	0	1	18817191	20817032	1999841	228299
MYOI_Sakaue_34594039_1	MyoInf (Sakaue, Multi)	OTH	Th1_UT	Th1_UT	CD4	Sorted cell	ENSG00000147408	CSGALNACT1	7248	3.45711208850949e-08	2.46507836719585e-06	0.0138135222186636	0.98496592271249	0.00121805541935746	8:20007045	rs1441763	chr8.1		8	20007045	8:19545504	2.57186e-11	8:20007045	2.24209380099816e-11	7454	21697	0.978505952630588	0.999974477685486	18758054	20757833	ENSG00000147408.14	CSGALNACT1	protein_coding	19757277	-1	-249768	211773	-249768	2	1	2	18758054	20757833	1999779	228300
MYOI_Sakaue_34594039_1	MyoInf (Sakaue, Multi)	OTH	Th1_UT	Th1_UT	CD4	Sorted cell	ENSG00000061337	LZTS1	6178	2.42649541227927e-08	2.33998592162493e-06	0.0102510999658602	0.988561587981896	0.00118494780136672	8:20012760	rs35237252	chr8.1		8	20012760	8:20256591	4.81492e-09	8:20007045	2.24209380099816e-11	6405	20521	0.999698308831257	0.999974349629625	19304432	21301403	ENSG00000061337.15	LZTS1	protein_coding	20303963	-1	291203	47372	296918	5	1	5	19304432	21301403	1996971	228298
MYOI_Sakaue_34594039_1	MyoInf (Sakaue, Multi)	OTH	Th1_UT	Th1_UT	CD4	Sorted cell	ENSG00000175164	ABO	5841	1.14647843588741e-66	1.23003125317851e-07	9.32072484795823e-60	0.999999869714068	7.28279250540916e-09	9:133251979	rs12216891	chr9.3		9	133251979	9:133251979	7.35045e-90	9:133271001	4.09071944580367e-13	6342	18098	1	0.999999912641455	132275229	134274424	ENSG00000175164.13	ABO	protein_coding	133275214	-1	23235	23235	4213	0	0	0	132275229	134274424	1999195	228307
MYOI_Sakaue_34594039_1	MyoInf (Sakaue, Multi)	OTH	Th1_UT	Th1_UT	CD4	Sorted cell	ENSG00000123453	SARDH	5713	1.89812704468059e-12	1.22355495982157e-07	1.55129591993302e-05	0.999983547245009	8.17438397874879e-07	9:133271001	9_133271001_T_C	chr9.3		9	133271001	9:133698804	2.49182e-14	9:133271001	4.09071944580367e-13	6327	18003	0.947827399886673	0.999999914739315	132740148	134739710	ENSG00000123453.17	SARDH	protein_coding	133738352	-1	467351	39548	467351	16	0	16	132740148	134739781	1999633	228301
MYOI_Sakaue_34594039_1	MyoInf (Sakaue, Multi)	OTH	Th1_UT	Th1_UT	CD4	Sorted cell	ENSG00000125482	TTF1	5247	2.57911513546757e-09	1.11455827161866e-07	0.022593180714298	0.976357506530637	0.00104919872012244	9:133271001	9_133271001_T_C	chr9.3		9	133271001	9:132407549	2.63759e-09	9:133271001	4.09071944580367e-13	5525	16796	0.999343720656757	0.999999925038322	131407966	133406717	ENSG00000125482.12	TTF1	protein_coding	132406840	-1	-864161	-709	-864161	15	0	15	131407966	133406717	1998751	228302
MYOI_Sakaue_34594039_1	MyoInf (Sakaue, Multi)	OTH	Th1_UT	Th1_UT	CD4	Sorted cell	ENSG00000160271	RALGDS	5839	1.74683245324072e-13	1.22880424031558e-07	1.42156650753585e-06	0.999996849157466	1.60639542875333e-06	9:133271001	9_133271001_T_C	chr9.3		9	133271001	9:133134332	8.54781e-20	9:133271001	4.09071944580367e-13	6246	18080	0.999999510737278	0.999999911824	132149683	134149108	ENSG00000160271.14	RALGDS	protein_coding	133121240	-1	-149761	-13092	-149761	2	0	2	132149683	134149186	1999503	228304
MYOI_Sakaue_34594039_1	MyoInf (Sakaue, Multi)	OTH	Th1_UT	Th1_UT	CD4	Sorted cell	ENSG00000169925	BRD3	6342	2.96308435874268e-09	1.25544220177413e-07	0.0230283572833084	0.975697218991254	0.00127429521813196	9:133271001	9_133271001_T_C	chr9.3		9	133271001	9:134026248	3.35236e-08	9:133271001	4.09071944580367e-13	6982	18932	0.996255888793142	0.999999916455538	133069821	135068230	ENSG00000169925.16	BRD3	protein_coding	134068026	-1	797025	41778	797025	20	1	20	133069421	135068230	1998809	228306
MYOI_Sakaue_34594039_1	MyoInf (Sakaue, Multi)	OTH	Th1_UT	Th1_UT	CD4	Sorted cell	ENSG00000235106	BRD3OS	6215	4.88071151240541e-10	1.27215781314639e-07	0.00382101890112258	0.995948611405705	0.000230241989318417	9:133271001	9_133271001_T_C	chr9.3		9	133271001	9:134023111	4.1926e-10	9:133271001	4.09071944580367e-13	6849	18794	0.999415188579477	0.999999915372904	133025576	135024964	ENSG00000235106.9	LINC00094	protein_coding	134025481	1	-754480	-2370	-754480	18	0	18	133025576	135024964	1999388	228310
MYOI_Sakaue_34594039_1	MyoInf (Sakaue, Multi)	OTH	Th1_UT	Th1_UT	CD4	Sorted cell	ENSG00000148290	SURF1	5712	1.17882037161557e-34	1.21813803794478e-07	9.67723025440023e-28	0.999999877731434	4.54768121852333e-10	9:133346666	rs616836	chr9.3		9	133346666	9:133346201	1.8751e-48	9:133271001	4.09071944580367e-13	6242	17923	0.999577825988371	0.999999913360596	132356890	134356436	ENSG00000148290.9	SURF1	protein_coding	133356487	-1	9821	10286	85486	2	2	5	132356890	134356436	1999546	228303
MYOI_Sakaue_34594039_1	MyoInf (Sakaue, Multi)	OTH	Th1_UT	Th1_UT	CD4	Sorted cell	ENSG00000160293	VAV2	6281	5.54815819157142e-16	1.28059444168877e-07	4.33248597152378e-09	0.999999867028501	5.79569646662923e-10	9:133957396	rs636667	chr9.3		9	133957396	9:133957396	2.95518e-18	9:133271001	4.09071944580367e-13	6912	18842	0.995358970062629	0.999999915307149	132992993	134992522	ENSG00000160293.16	VAV2	protein_coding	133992324	-1	34928	34928	721323	0	0	17	132992993	134992522	1999529	228305
MYOI_Sakaue_34594039_1	MyoInf (Sakaue, Multi)	OTH	Th1_UT	Th1_UT	CD4	Sorted cell	ENSG00000196363	WDR5	6460	2.46227567858216e-41	1.30444885617036e-07	1.88759823356369e-34	0.999999869266654	2.88464338560553e-10	9:134151700	rs28438574	chr9.3		9	134151700	9:134151700	1.07571e-54	9:133271001	4.09071944580367e-13	7100	19193	0.970165813051843	0.999999916379494	133135523	135135197	ENSG00000196363.9	WDR5	protein_coding	134136082	1	15618	15618	-865081	0	0	22	133135523	135135197	1999674	228309
MYOI_Sakaue_34594039_1	MyoInf (Sakaue, Multi)	OTH	Th1_UT	Th1_UT	CD4	Sorted cell	ENSG00000169826	CSGALNACT2	5225	3.95840456454026e-10	6.70423138731828e-10	0.361398340109097	0.612061663888169	0.0265399949364708	10:43985246	rs1870635	chr10.1		10	43985246	10:43211139	2.36079e-08	10:43985246	1.3551604946435e-15	5383	19029	0.969237678149045	0.999997384682138	42298677	44138469	ENSG00000169826.7	CSGALNACT2	protein_coding	43138445	1	846801	72694	846801	12	0	12	42198816	44138469	1939653	228328
MYOI_Sakaue_34594039_1	MyoInf (Sakaue, Multi)	OTH	Th1_UT	Th1_UT	CD4	Sorted cell	ENSG00000107796	ACTA2	5334	2.39665067485927e-52	2.35980934418897e-08	1.01561197053197e-44	0.99999997633033	7.15786006419467e-11	10:88996389	rs6586167	chr10.2		10	88996389	10:88996389	6.11915e-67	10:89243047	1.96907457472016e-14	5485	16096	1	0.999999985993165	87992228	89991226	ENSG00000107796.13	ACTA2	protein_coding	88952773	-1	-43616	-43616	-290274	3	3	4	87992228	89991226	1998998	228314
MYOI_Sakaue_34594039_1	MyoInf (Sakaue, Multi)	OTH	Th1_UT	Th1_UT	CD4	Sorted cell	ENSG00000026103	FAS	5334	6.43636773583344e-15	2.35980866008171e-08	2.72749474415709e-07	0.999999686409772	1.72426631992568e-08	10:89243047	rs1412445	chr10.2		10	89243047	10:88996389	6.16833e-19	10:89243047	1.96907457472016e-14	5485	16096	0.999997335408173	0.999999985992035	87991126	89990259	ENSG00000026103.21	FAS	protein_coding	88990798	1	252249	5591	252249	3	2	3	87991126	89990563	1999437	228311
MYOI_Sakaue_34594039_1	MyoInf (Sakaue, Multi)	OTH	Th1_UT	Th1_UT	CD4	Sorted cell	ENSG00000138134	STAMBPL1	5135	6.27502750357527e-11	2.25963098769174e-08	0.00276886801006481	0.997066326011836	0.000164783319039973	10:89243047	rs1412445	chr10.2		10	89243047	10:88846350	4.69257e-13	10:89243047	1.96907457472016e-14	5274	15458	0.968284020325796	0.999999986459994	87972113	89879674	ENSG00000138134.11	STAMBPL1	protein_coding	88880245	1	362802	-33895	362802	6	1	6	87972113	89879674	1907561	228319
MYOI_Sakaue_34594039_1	MyoInf (Sakaue, Multi)	OTH	Th1_UT	Th1_UT	CD4	Sorted cell	ENSG00000138182	KIF20B	5268	1.19178533526206e-12	2.42154687269991e-08	4.92132788501556e-05	0.99994736870125	3.39380324050811e-06	10:89243047	rs1412445	chr10.2		10	89243047	10:89787532	1.23784e-13	10:89243047	1.96907457472016e-14	5479	16518	0.999995777865852	0.999999987214747	88701658	90700854	ENSG00000138182.14	KIF20B	protein_coding	89701590	1	-458543	85942	-458543	11	0	11	88701658	90700854	1999196	228321
MYOI_Sakaue_34594039_1	MyoInf (Sakaue, Multi)	OTH	Th1_UT	Th1_UT	CD4	Sorted cell	ENSG00000185745	IFIT1	5317	3.86523923886607e-09	1.96995797076821e-08	0.162212434184763	0.826718330648227	0.0110692116021917	10:89243047	rs1412445	chr10.2		10	89243047	10:89400335	6.24212e-10	10:89243047	1.96907457472016e-14	5521	16253	0.99621317256056	0.999999987302721	88392612	90391928	ENSG00000185745.9	IFIT1	protein_coding	89392623	1	-149576	7712	-149576	5	0	5	88392612	90391928	1999316	228330
MYOI_Sakaue_34594039_1	MyoInf (Sakaue, Multi)	OTH	Th1_UT	Th1_UT	CD4	Sorted cell	ENSG00000232229	LINC00865	5156	4.54418765685187e-10	2.36060297201554e-08	0.0188628547004508	0.979881219055102	0.00125590218399988	10:89243047	rs1412445	chr10.2		10	89243047	10:89827057	5.85842e-11	10:89243047	1.96907457472016e-14	5365	16432	0.999600296252461	0.999999987178686	88829519	90829127	ENSG00000232229.5	LINC00865	lncRNA	89853595	1	-610548	-26538	-610548	12	0	12	88829519	90829127	1999608	228334
MYOI_Sakaue_34594039_1	MyoInf (Sakaue, Multi)	OTH	Th1_UT	Th1_UT	CD4	Sorted cell	ENSG00000107798	LIPA	5303	2.27905111381376e-14	1.4610103926011e-09	9.5550844474057e-07	0.0600985247794361	0.939900518251086	10:89251701	rs1332328	chr10.2		10	89251701	10:89251701	5.66188e-19	10:89243047	1.96907457472016e-14	5507	16269	0.999999605085756	0.999999987283489	88414825	90414444	ENSG00000107798.17	LIPA	protein_coding	89251775	-1	74	74	8728	0	0	0	88414825	90414444	1999619	228315
MYOI_Sakaue_34594039_1	MyoInf (Sakaue, Multi)	OTH	Th1_UT	Th1_UT	CD4	Sorted cell	ENSG00000152778	IFIT5	5303	2.02580297139629e-19	2.38517102777292e-08	8.49332353634905e-12	0.999999976031035	1.08760721639476e-10	10:89400335	rs2481931	chr10.2		10	89400335	10:89400335	1.95098e-29	10:89243047	1.96907457472016e-14	5507	16269	0.999999999999788	0.999999987283489	88414825	90414444	ENSG00000152778.8	IFIT5	protein_coding	89414568	1	-14233	-14233	-171521	0	0	6	88414825	90414444	1999619	228323
MYOI_Sakaue_34594039_1	MyoInf (Sakaue, Multi)	OTH	Th1_UT	Th1_UT	CD4	Sorted cell	ENSG00000138111	MFSD13A	3357	5.59621069193946e-43	1.59905473039849e-10	3.49969928149027e-33	0.999999999839147	9.41825379366019e-13	10:102556570	rs4526717	chr10.3		10	102556570	10:102476199	6.52935e-48	10:102892566	5.71524534706507e-16	3461	14637	0.99944598624951	0.999776205796037	101461455	103461080	ENSG00000138111.14	MFSD13A	protein_coding	102461395	1	95175	14804	431171	3	0	14	101461455	103461080	1999625	228318
MYOI_Sakaue_34594039_1	MyoInf (Sakaue, Multi)	OTH	Th1_UT	Th1_UT	CD4	Sorted cell	ENSG00000156398	SFXN2	3482	8.03771969690654e-25	1.62188588482691e-10	4.95578620590395e-15	0.999999999834401	3.40898468531851e-12	10:102727625	rs2902548	chr10.3		10	102727625	10:102727625	3.07349e-26	10:102892566	5.71524534706507e-16	3588	14846	0.999999999867717	0.999776205796105	101716138	103714386	ENSG00000156398.12	SFXN2	protein_coding	102714636	1	12989	12989	177930	0	0	6	101716138	103714386	1998248	228326
MYOI_Sakaue_34594039_1	MyoInf (Sakaue, Multi)	OTH	Th1_UT	Th1_UT	CD4	Sorted cell	ENSG00000156374	PCGF6	4086	8.70050284912912e-12	1.18981864393241e-10	0.0510648071108777	0.698004070910532	0.25093112185091	10:102870655	rs17878846	chr10.3		10	102870655	10:103295206	6.13605e-07	10:102892566	5.71524534706507e-16	4189	15596	0.99807562719853	0.999776205789252	102351813	104350590	ENSG00000156374.14	PCGF6	protein_coding	103351140	-1	480485	55934	458574	6	0	6	102351813	104350590	1998777	228325
MYOI_Sakaue_34594039_1	MyoInf (Sakaue, Multi)	OTH	Th1_UT	Th1_UT	CD4	Sorted cell	ENSG00000076685	NT5C2	3978	5.71489984451516e-11	1.07152155632122e-10	0.340926017416771	0.63919715367978	0.0198768287391498	10:102892566	rs11191447	chr10.3		10	102892566	10:103193250	8.52629e-08	10:102892566	5.71524534706507e-16	4082	15344	0.99530823544696	0.999776205794185	102197650	104193207	ENSG00000076685.18	NT5C2	protein_coding	103193272	-1	300706	22	300706	4	0	4	102197650	104193207	1995557	228313
MYOI_Sakaue_34594039_1	MyoInf (Sakaue, Multi)	OTH	Th1_UT	Th1_UT	CD4	Sorted cell	ENSG00000120055	C10orf95	3359	8.96813736367956e-11	6.54332860061907e-11	0.561953236548256	0.409973650797053	0.0280731124995767	10:102892566	rs11191447	chr10.3		10	102892566	10:102762876	2.46932e-07	10:102892566	5.71524534706507e-16	3464	14608	0.992221528939589	0.999776205796356	101453100	103449535	ENSG00000120055.7	C10orf95	protein_coding	102451543	-1	-441023	-311333	-441023	15	10	15	101453100	103449535	1996435	228317
MYOI_Sakaue_34594039_1	MyoInf (Sakaue, Multi)	OTH	Th1_UT	Th1_UT	CD4	Sorted cell	ENSG00000138172	CALHM2	4173	6.05102160638842e-12	1.64782742200572e-10	0.0352120076035095	0.958893588948782	0.00589440327687331	10:102892566	rs11191447	chr10.3		10	102892566	10:103473018	1.78601e-17	10:102892566	5.71524534706507e-16	4277	15730	0.999569500251408	0.999776205789068	102453745	104452158	ENSG00000138172.10	CALHM2	protein_coding	103452370	-1	559804	-20648	559804	12	1	12	102453745	104452158	1998413	228320
MYOI_Sakaue_34594039_1	MyoInf (Sakaue, Multi)	OTH	Th1_UT	Th1_UT	CD4	Sorted cell	ENSG00000198728	LDB1	3599	7.76014231584182e-11	5.73394416842619e-11	0.427695088670807	0.315678659044976	0.256626252149276	10:102892566	rs11191447	chr10.3		10	102892566	10:102271293	1.17502e-15	10:102892566	5.71524534706507e-16	3693	14925	0.985772343077452	0.99975394374156	101120596	103120090	ENSG00000198728.10	LDB1	protein_coding	102120368	-1	-772198	-150925	-772198	26	5	26	101120596	103120090	1999494	228332
MYOI_Sakaue_34594039_1	MyoInf (Sakaue, Multi)	OTH	Th1_UT	Th1_UT	CD4	Sorted cell	ENSG00000214435	AS3MT	3607	3.14787659093885e-14	1.65396891602248e-10	0.000190281037751514	0.999781601878843	2.81169179764653e-05	10:102892566	rs11191447	chr10.3		10	102892566	10:102858938	3.65052e-11	10:102892566	5.71524534706507e-16	3713	15143	0.994864031240793	0.999776205794761	101872850	103869093	ENSG00000214435.7	AS3MT	protein_coding	102869470	1	23096	-10532	23096	0	0	0	101872222	103869093	1996871	228333
MYOI_Sakaue_34594039_1	MyoInf (Sakaue, Multi)	OTH	Th1_UT	Th1_UT	CD4	Sorted cell	ENSG00000269609	C10orf95-AS1	3362	8.99423756290523e-11	6.43971718039879e-11	0.562933636541156	0.403004085041288	0.0340622782632158	10:102892566	rs11191447	chr10.3		10	102892566	10:102424324	4.3439e-09	10:102892566	5.71524534706507e-16	3467	14625	0.990997932355876	0.999776205796218	101450398	103449535	ENSG00000269609.5	RPARP-AS1	lncRNA	102435771	1	456795	-11447	456795	16	1	16	101450398	103449535	1999137	228336
MYOI_Sakaue_34594039_1	MyoInf (Sakaue, Multi)	OTH	Th1_UT	Th1_UT	CD4	Sorted cell	ENSG00000166436	TRIM66	4384	2.88283330378642e-08	0.00348027936999419	8.2539566680596e-06	0.9964528024554	5.86353896035189e-05	11:8692591	rs11042041	chr11.1		11	8692591	11:8680289	2.76689e-15	11:8811812	2.10814389263157e-09	4523	18107	0.999999839543534	0.997573090966786	7672094	9670835	ENSG00000166436.15	TRIM66	protein_coding	8682665	-1	-9926	2376	-129147	2	0	5	7672094	9670835	1998741	228347
MYOI_Sakaue_34594039_1	MyoInf (Sakaue, Multi)	OTH	Th1_UT	Th1_UT	CD4	Sorted cell	ENSG00000130413	STK33	4560	0.00027843079350644	0.0032159696359743	0.0787554035499835	0.909642644906043	0.00810755111449338	11:8811812	rs10743091	chr11.1		11	8811812	11:8602356	4.07022e-07	11:8811812	2.10814389263157e-09	4700	18329	0.985512688917867	0.997563691489809	7594632	9593912	ENSG00000130413.15	STK33	protein_coding	8594228	-1	-217584	-8128	-217584	7	0	7	7594632	9593912	1999280	228339
MYOI_Sakaue_34594039_1	MyoInf (Sakaue, Multi)	OTH	Th1_UT	Th1_UT	CD4	Sorted cell	ENSG00000166405	RIC3	5171	0.000642045846156194	0.00292609701494122	0.177395628269144	0.808461865140914	0.0105743637288448	11:8811812	rs10743091	chr11.1		11	8811812	11:8152412	1.42999e-12	11:8811812	2.10814389263157e-09	5300	18764	0.981311511926382	0.99772186807735	7169449	9167269	ENSG00000166405.14	RIC3	protein_coding	8169025	-1	-642787	16613	-642787	9	0	9	7169449	9167269	1997820	228346
MYOI_Sakaue_34594039_1	MyoInf (Sakaue, Multi)	OTH	Th1_UT	Th1_UT	CD4	Sorted cell	ENSG00000175348	TMEM9B	4722	2.80864603899187e-06	0.00323665065672736	0.000838305296582357	0.966018733422628	0.0299035019780236	11:8811812	rs10743091	chr11.1		11	8811812	11:8907157	3.26799e-14	11:8811812	2.10814389263157e-09	4860	17370	0.999519816218001	0.997640689741784	7973042	9965005	ENSG00000175348.10	TMEM9B	protein_coding	8964442	-1	152630	57285	152630	3	3	3	7973042	9965005	1991963	228361
MYOI_Sakaue_34594039_1	MyoInf (Sakaue, Multi)	OTH	Th1_UT	Th1_UT	CD4	Sorted cell	ENSG00000175390	EIF3F	5409	0.0017519156782018	0.00166597284042138	0.4764387691273	0.452995817552953	0.0671475248011239	11:8811812	rs10743091	chr11.1		11	8811812	11:7992932	5.5374e-14	11:8811812	2.10814389263157e-09	5528	19038	0.991404123952008	0.997762287199616	6971407	8968327	ENSG00000175390.13	EIF3F	protein_coding	7987337	1	824475	5595	824475	11	0	11	6971407	8968327	1996920	228363
MYOI_Sakaue_34594039_1	MyoInf (Sakaue, Multi)	OTH	Th1_UT	Th1_UT	CD4	Sorted cell	ENSG00000205339	IPO7	4671	2.82473779924731e-05	0.003213141317527	0.00868104680834131	0.987468989346438	0.000608575149701096	11:8811812	rs10743091	chr11.1		11	8811812	11:9407860	4.66018e-13	11:8811812	2.10814389263157e-09	4826	16868	0.99986479576717	0.997781051751067	8384731	10384146	ENSG00000205339.9	IPO7	protein_coding	9384652	1	-572840	23208	-572840	13	0	13	8384731	10384146	1999415	228365
MYOI_Sakaue_34594039_1	MyoInf (Sakaue, Multi)	OTH	Th1_UT	Th1_UT	CD4	Sorted cell	ENSG00000254860	TMEM9B-AS1	4721	1.92534839747429e-52	0.00333866260159159	5.74730872378866e-50	0.9966156623119	4.56750865018946e-05	11:8965891	rs2568092	chr11.1		11	8965891	11:8965891	2.98897e-67	11:8811812	2.10814389263157e-09	4859	17368	0.999999999999993	0.997640832259994	7973042	9964433	ENSG00000254860.5	TMEM9B-AS1	lncRNA	8964881	1	1010	1010	-153069	0	0	4	7973042	9964433	1991391	228371
MYOI_Sakaue_34594039_1	MyoInf (Sakaue, Multi)	OTH	Th1_UT	Th1_UT	CD4	Sorted cell	ENSG00000166452	AKIP1	4595	1.57606345993727e-20	0.00296995531053839	4.85762027357248e-18	0.915279342495537	0.0817507021939264	11:8988950	rs1980428	chr11.1		11	8988950	11:9003083	1.94282e-31	11:8811812	2.10814389263157e-09	4726	16821	0.999999915726778	0.997705252606635	7973042	9911122	ENSG00000166452.11	AKIP1	protein_coding	8911189	1	77761	91894	-99377	4	4	0	7973042	9911122	1938080	228348
MYOI_Sakaue_34594039_1	MyoInf (Sakaue, Multi)	OTH	Th1_UT	Th1_UT	CD4	Sorted cell	ENSG00000133789	SWAP70	4510	7.74206554155931e-22	0.00323588303837621	2.38479420821278e-19	0.996751444476718	1.26724849078353e-05	11:9713151	rs1390680	chr11.1		11	9713151	11:9699969	2.83871e-31	11:8811812	2.10814389263157e-09	4686	16829	1	0.997620383649959	8664138	10664037	ENSG00000133789.14	SWAP70	protein_coding	9664077	1	49074	35892	-852265	1	1	22	8664138	10664037	1999899	228340
MYOI_Sakaue_34594039_1	MyoInf (Sakaue, Multi)	OTH	Th1_UT	Th1_UT	CD4	Sorted cell	ENSG00000133895	MEN1	3728	1.56335747090188e-07	0.00529224870174256	2.93820802746765e-05	0.994636675496207	4.15373860298831e-05	11:64816759	rs470763	chr11.2		11	64816759	11:64816759	3.45116e-15	11:65799248	5.24897175034313e-09	3917	15385	0.99999302509139	0.991530743326159	63813223	65811288	ENSG00000133895.14	MEN1	protein_coding	64810551	-1	-6208	-6208	-988697	0	0	68	63812540	65811288	1998748	228341
MYOI_Sakaue_34594039_1	MyoInf (Sakaue, Multi)	OTH	Th1_UT	Th1_UT	CD4	Sorted cell	ENSG00000254614	CAPN1-AS1	3907	1.68451883105174e-27	0.00537754723336992	3.11561669510858e-25	0.994608985146971	1.34676196607927e-05	11:65186582	rs3825072	chr11.2		11	65186582	11:65176711	2.55058e-37	11:65799248	5.24897175034313e-09	4084	15705	0.999999999999997	0.9915388226124	64182430	66181650	ENSG00000254614.2	AP003068.2	lncRNA	65180884	-1	-5698	4173	-618364	1	0	41	64182430	66181650	1999220	228370
MYOI_Sakaue_34594039_1	MyoInf (Sakaue, Multi)	OTH	Th1_UT	Th1_UT	CD4	Sorted cell	ENSG00000176973	FAM89B	3682	0.000603202613663474	0.00451130682733671	0.114103105612646	0.853332758170497	0.027449626775857	11:65571907	rs11227227	chr11.2		11	65571907	11:65571473	3.212e-16	11:65799248	5.24897175034313e-09	3847	15352	0.997914935126493	0.99159078575642	64572616	66572212	ENSG00000176973.7	FAM89B	protein_coding	65572538	1	-631	-1065	226710	0	0	16	64572616	66572212	1999596	228364
MYOI_Sakaue_34594039_1	MyoInf (Sakaue, Multi)	OTH	Th1_UT	Th1_UT	CD4	Sorted cell	ENSG00000173327	MAP3K11	3647	1.1959654774807e-07	0.00522182247068449	2.2647885923492e-05	0.988843898114096	0.0059115119327491	11:65605047	rs7116712	chr11.2		11	65605047	11:65613445	4.94406e-19	11:65799248	5.24897175034313e-09	3812	15316	0.999999493843893	0.991614955961809	64615976	66614190	ENSG00000173327.7	MAP3K11	protein_coding	65614221	-1	9174	776	-185027	0	0	12	64615976	66614190	1998214	228356
MYOI_Sakaue_34594039_1	MyoInf (Sakaue, Multi)	OTH	Th1_UT	Th1_UT	CD4	Sorted cell	ENSG00000213445	SIPA1	3655	1.44895661157863e-05	0.000129421256141479	0.00274078722349961	0.0232105415736934	0.973904760380549	11:65638129	rs2306363	chr11.2		11	65638129	11:65612653	2.26435e-13	11:65799248	5.24897175034313e-09	3823	15333	0.992314779846872	0.991612839913537	64639913	66636865	ENSG00000213445.9	SIPA1	protein_coding	65638101	1	28	-25448	161147	0	2	10	64639913	66636865	1996952	228366
MYOI_Sakaue_34594039_1	MyoInf (Sakaue, Multi)	OTH	Th1_UT	Th1_UT	CD4	Sorted cell	ENSG00000172922	RNASEH2C	3623	7.41227023665065e-07	0.00523723291476176	0.000139327264641641	0.984421118448901	0.0102015801446709	11:65706327	rs10750766	chr11.2		11	65706327	11:65695372	5.9456e-17	11:65799248	5.24897175034313e-09	3788	15430	0.999997130704434	0.99170975422546	64721134	66718672	ENSG00000172922.8	RNASEH2C	protein_coding	65720798	-1	14471	25426	-78450	1	1	5	64721134	66718672	1997538	228355
MYOI_Sakaue_34594039_1	MyoInf (Sakaue, Multi)	OTH	Th1_UT	Th1_UT	CD4	Sorted cell	ENSG00000110025	SNX15	3874	0.00363346713554119	0.00158803933333146	0.668328467342525	0.292055412131972	0.034394614056631	11:65799248	rs557675	chr11.2		11	65799248	11:64898846	5.00041e-07	11:65799248	5.24897175034313e-09	4044	15803	0.982642710202793	0.991406170715653	64029592	66027319	ENSG00000110025.12	SNX15	protein_coding	65027439	1	771809	-128593	771809	57	7	57	64029592	66027319	1997727	228337
MYOI_Sakaue_34594039_1	MyoInf (Sakaue, Multi)	OTH	Th1_UT	Th1_UT	CD4	Sorted cell	ENSG00000110047	EHD1	3799	8.48896544407534e-07	0.00535907572592185	0.000157524055274858	0.994447802357721	3.47489645379542e-05	11:65799248	rs557675	chr11.2		11	65799248	11:64877647	6.67729e-18	11:65799248	5.24897175034313e-09	3974	15583	0.999997091437906	0.991507590518666	63888374	65887922	ENSG00000110047.17	EHD1	protein_coding	64878621	-1	-920627	974	-920627	66	0	66	63888374	65887922	1999548	228338
MYOI_Sakaue_34594039_1	MyoInf (Sakaue, Multi)	OTH	Th1_UT	Th1_UT	CD4	Sorted cell	ENSG00000149806	FAU	3903	0.00357764632347274	0.00156272352005026	0.659263874505817	0.287907401286118	0.0476883543645411	11:65799248	rs557675	chr11.2		11	65799248	11:65061370	1.44511e-09	11:65799248	5.24897175034313e-09	4076	15774	0.982973445011427	0.991541497238565	64122565	66121248	ENSG00000149806.10	FAU	protein_coding	65122134	-1	-677114	60764	-677114	46	8	46	64122565	66121248	1998683	228343
MYOI_Sakaue_34594039_1	MyoInf (Sakaue, Multi)	OTH	Th1_UT	Th1_UT	CD4	Sorted cell	ENSG00000162241	SLC25A45	3801	0.00324404339405304	0.00183099558767356	0.607409946660464	0.342775266480876	0.0447397478769331	11:65799248	rs557675	chr11.2		11	65799248	11:65378786	4.87645e-08	11:65799248	5.24897175034313e-09	3962	15514	0.985875951522985	0.991617158813151	64383765	66383296	ENSG00000162241.12	SLC25A45	protein_coding	65382646	-1	-416602	3860	-416602	29	0	29	64383765	66383296	1999531	228344
MYOI_Sakaue_34594039_1	MyoInf (Sakaue, Multi)	OTH	Th1_UT	Th1_UT	CD4	Sorted cell	ENSG00000162298	SYVN1	3895	0.00342569320992052	0.00176114164584112	0.632504811789306	0.325122149630033	0.0371862037248996	11:65799248	rs557675	chr11.2		11	65799248	11:65106790	8.61763e-09	11:65799248	5.24897175034313e-09	4067	15743	0.9850129732994	0.991543313314743	64134996	66134501	ENSG00000162298.18	SYVN1	protein_coding	65134519	-1	-664729	27729	-664729	44	6	44	64134996	66134501	1999505	228345
MYOI_Sakaue_34594039_1	MyoInf (Sakaue, Multi)	OTH	Th1_UT	Th1_UT	CD4	Sorted cell	ENSG00000168056	LTBP3	3648	0.00166145267113748	0.00235811921360991	0.315125201324927	0.446955373089168	0.233899853701157	11:65799248	rs557675	chr11.2		11	65799248	11:65577974	5.89519e-10	11:65799248	5.24897175034313e-09	3816	15311	0.987596623348727	0.991592299363441	64559224	66558891	ENSG00000168056.15	LTBP3	protein_coding	65558359	-1	-240889	-19615	-240889	19	5	19	64559224	66558891	1999667	228349
MYOI_Sakaue_34594039_1	MyoInf (Sakaue, Multi)	OTH	Th1_UT	Th1_UT	CD4	Sorted cell	ENSG00000172500	FIBP	3560	0.00319845353489207	0.00178433857298958	0.608024675347792	0.339139284696103	0.0478532478482237	11:65799248	rs557675	chr11.2		11	65799248	11:65889093	2.26849e-07	11:65799248	5.24897175034313e-09	3717	15256	0.986415162034494	0.991746507457278	64888885	66888464	ENSG00000172500.12	FIBP	protein_coding	65888471	-1	89223	-622	89223	5	0	5	64888885	66888464	1999579	228351
MYOI_Sakaue_34594039_1	MyoInf (Sakaue, Multi)	OTH	Th1_UT	Th1_UT	CD4	Sorted cell	ENSG00000172638	EFEMP2	3532	5.81844847863847e-05	0.00514397624471482	0.0110774884192835	0.979333277088829	0.00438707376238699	11:65799248	rs557675	chr11.2		11	65799248	11:65873562	1.2938e-10	11:65799248	5.24897175034313e-09	3691	15233	0.999778337832852	0.991736297664824	64873756	66873185	ENSG00000172638.12	EFEMP2	protein_coding	65872800	-1	73552	-762	73552	3	0	3	64873756	66873356	1999600	228353
MYOI_Sakaue_34594039_1	MyoInf (Sakaue, Multi)	OTH	Th1_UT	Th1_UT	CD4	Sorted cell	ENSG00000172803	SNX32	3564	0.000911515191726986	0.00429366471732905	0.172893703272794	0.814400745266856	0.0075003715512931	11:65799248	rs557675	chr11.2		11	65799248	11:65828226	3.85104e-11	11:65799248	5.24897175034313e-09	3721	15290	0.996831432308543	0.991738114628363	64834461	66833621	ENSG00000172803.17	SNX32	protein_coding	65833963	1	-34715	-5737	-34715	0	0	0	64834461	66833621	1999160	228354
MYOI_Sakaue_34594039_1	MyoInf (Sakaue, Multi)	OTH	Th1_UT	Th1_UT	CD4	Sorted cell	ENSG00000173715	TOP6BL	3615	0.00553555420670536	0.0017905469122365	0.727516113221964	0.235284319516718	0.0298734661423757	11:65799248	rs557675	chr11.2		11	65799248	11:66939620	5.31744e-07	11:65799248	5.24897175034313e-09	3830	14855	0.978120106490964	0.990606964466388	65744494	67744348	ENSG00000173715.15	C11orf80	protein_coding	66744769	1	-945521	194851	-945521	58	3	58	65744494	67744348	1999854	228357
MYOI_Sakaue_34594039_1	MyoInf (Sakaue, Multi)	OTH	Th1_UT	Th1_UT	CD4	Sorted cell	ENSG00000175334	BANF1	3579	3.50834760594675e-06	0.00517605690984845	0.000673743292483585	0.994010110078565	0.000136581371497216	11:65799248	rs557675	chr11.2		11	65799248	11:65987337	5.56995e-18	11:65799248	5.24897175034313e-09	3737	15102	0.996878057153896	0.991762252031292	65002259	67001872	ENSG00000175334.7	BANF1	protein_coding	66002503	1	-203255	-15166	-203255	13	1	13	65002259	67001872	1999613	228360
MYOI_Sakaue_34594039_1	MyoInf (Sakaue, Multi)	OTH	Th1_UT	Th1_UT	CD4	Sorted cell	ENSG00000245156	RP11-867G23.3	3428	0.00073886711645535	0.00428527921946831	0.144535026607691	0.83825736554923	0.0121834615071552	11:65799248	rs557675	chr11.2		11	65799248	11:66191081	1.1914e-08	11:65799248	5.24897175034313e-09	3597	14825	0.918241887886618	0.991898225716769	65279930	67278474	ENSG00000245156.1	AP001107.1	lncRNA	66278525	-1	479277	87444	479277	28	8	28	65279930	67278474	1998544	228367
MYOI_Sakaue_34594039_1	MyoInf (Sakaue, Multi)	OTH	Th1_UT	Th1_UT	CD4	Sorted cell	ENSG00000248746	ACTN3	3390	6.93534377110515e-06	0.00502693502026207	0.00137069440458248	0.993518303156873	7.71320745107515e-05	11:65799248	rs557675	chr11.2		11	65799248	11:66560624	2.24033e-09	11:65799248	5.24897175034313e-09	3562	14671	0.999897175393018	0.992146953094005	65546668	67546292	ENSG00000248746.5	ACTN3	protein_coding	66546903	1	-747655	13721	-747655	47	1	47	65546668	67546292	1999624	228368
MYOI_Sakaue_34594039_1	MyoInf (Sakaue, Multi)	OTH	Th1_UT	Th1_UT	CD4	Sorted cell	ENSG00000254461	AP001107.4	3434	2.45596611388097e-05	0.00505834302071281	0.00480558526000141	0.989764762301745	0.000346749756401709	11:65799248	rs557675	chr11.2		11	65799248	11:66264189	2.25647e-09	11:65799248	5.24897175034313e-09	3601	14821	0.999839285132677	0.991901079085534	65261966	67261405	ENSG00000254461.1	AP001107.4	lncRNA	66261834	-1	462586	-2355	462586	22	0	22	65261966	67261405	1999439	228369
MYOI_Sakaue_34594039_1	MyoInf (Sakaue, Multi)	OTH	Th1_UT	Th1_UT	CD4	Sorted cell	ENSG00000172543	CTSW	3546	2.57991481953236e-94	0.00522643692874363	4.9101820480673e-92	0.994713257456072	6.0305615171898e-05	11:65887922	rs641018	chr11.2		11	65887922	11:65876556	8.75202e-119	11:65799248	5.24897175034313e-09	3705	15238	1	0.991735049039058	64880577	66879717	ENSG00000172543.7	CTSW	protein_coding	65879837	1	8085	-3281	-80589	0	0	4	64880577	66879717	1999140	228352
MYOI_Sakaue_34594039_1	MyoInf (Sakaue, Multi)	OTH	Th1_UT	Th1_UT	CD4	Sorted cell	ENSG00000175376	EIF1AD	3579	3.4501954366164e-24	0.00518004259461878	6.62575746268014e-22	0.994775643413966	4.43139914143362e-05	11:65947739	rs7927841	chr11.2		11	65947739	11:65938254	1.14551e-39	11:65799248	5.24897175034313e-09	3737	15102	0.982183248840557	0.991762252031292	65002259	67001872	ENSG00000175376.8	EIF1AD	protein_coding	66002157	-1	54418	63903	202909	1	2	12	65002259	67001872	1999613	228362
MYOI_Sakaue_34594039_1	MyoInf (Sakaue, Multi)	OTH	Th1_UT	Th1_UT	CD4	Sorted cell	ENSG00000255517	DPP3-DT	3406	7.06082405019826e-11	0.00504670105578155	1.39201327879818e-08	0.994936947442381	1.63375110981673e-05	11:66434238	rs3867131	chr11.2		11	66434238	11:66489110	1.81795e-16	11:65799248	5.24897175034313e-09	3575	14709	0.999998236856169	0.992044131297419	65480603	67479999	ENSG00000255517.6	AP002748.3	lncRNA	66480246	-1	46008	-8864	680998	2	1	41	65480603	67479999	1999396	228372
MYOI_Sakaue_34594039_1	MyoInf (Sakaue, Multi)	OTH	Th1_UT	Th1_UT	CD4	Sorted cell	ENSG00000174080	CTSF	3398	4.15116612194691e-23	0.00503175732716557	8.20828440242381e-21	0.994951611918011	1.66307548248864e-05	11:66556951	rs679228	chr11.2		11	66556951	11:66556951	2.95021e-38	11:65799248	5.24897175034313e-09	3572	14662	0.999647172029557	0.992149309622223	65568906	67568765	ENSG00000174080.10	CTSF	protein_coding	66568606	-1	11655	11655	769358	1	1	49	65568906	67568765	1999859	228359
MYOI_Sakaue_34594039_1	MyoInf (Sakaue, Multi)	OTH	Th1_UT	Th1_UT	CD4	Sorted cell	ENSG00000173992	CCS	3436	1.09165859483582e-07	0.0051956370556745	2.09010577037086e-05	0.994764366756318	1.89859644454344e-05	11:66654505	rs34900764	chr11.2		11	66654505	11:66595526	3.42794e-22	11:65799248	5.24897175034313e-09	3612	14659	0.999817411036519	0.991928335858114	65593838	67592630	ENSG00000173992.8	CCS	protein_coding	66593185	1	61320	2341	-793937	4	0	51	65593838	67592630	1998792	228358
MYOI_Sakaue_34594039_1	MyoInf (Sakaue, Multi)	OTH	Th1_UT	Th1_UT	CD4	Sorted cell	ENSG00000137714	FDX1	4482	1.77027565570906e-07	6.45455891796558e-07	0.0475196228292675	0.172221179289548	0.780258375397726	11:110380231	rs12225141	chr11.5		11	110380231	11:110400886	4.50173e-07	11:110366813	4.67025035242252e-12	4640	15019	0.995972969594204	0.999995312016236	109430768	111429800	ENSG00000137714.2	FDX1	protein_coding	110429948	1	-49717	-29062	-63135	0	0	0	109430768	111429800	1999032	228342
MYOI_Sakaue_34594039_1	MyoInf (Sakaue, Multi)	OTH	Th1_UT	Th1_UT	CD4	Sorted cell	ENSG00000052126	PLEKHA5	5827	5.71421523074803e-12	4.14437480037897e-05	1.37873044595072e-07	0.999958084158347	3.34214891233599e-07	12:19080729	rs4237976	chr12.1		12	19080729	12:19078363	1.52694e-19	12:20005226	1.82848986227314e-11	5991	18134	0.999991719626604	0.997161309018487	18129991	20127962	ENSG00000052126.14	PLEKHA5	protein_coding	19129733	1	-49004	-51370	875493	0	0	5	18129991	20128793	1998802	228374
MYOI_Sakaue_34594039_1	MyoInf (Sakaue, Multi)	OTH	Th1_UT	Th1_UT	CD4	Sorted cell	ENSG00000052126	PLEKHA5	5827	5.71421523074803e-12	4.14437480037897e-05	1.37873044595072e-07	0.999958084158347	3.34214891233599e-07	12:19080729	rs4237976	chr12.2		12	19080729	12:19078363	1.52694e-19	12:20005226	1.82848986227314e-11	5991	18134	0.999991719626604	0.997161309018487	18129991	20127962	ENSG00000052126.14	PLEKHA5	protein_coding	19129733	1	-49004	-51370	875493	0	0	5	18129991	20128793	1998802	228374
MYOI_Sakaue_34594039_1	MyoInf (Sakaue, Multi)	OTH	Th1_UT	Th1_UT	CD4	Sorted cell	ENSG00000257594	GALNT4	3558	1.498106230631e-17	2.08205480066342e-06	7.19523948986154e-12	0.999988010973003	9.90696499856576e-06	12:89510921	rs8181612	chr12.4		12	89510921	12:89521109	6.39096e-24	12:89615182	9.79223265817972e-12	3719	13260	0.984387693699096	0.987972313830895	88524806	90523333	ENSG00000257594.3	GALNT4	protein_coding	89524796	-1	13875	3687	-90386	0	0	3	88524806	90523333	1998527	228407
MYOI_Sakaue_34594039_1	MyoInf (Sakaue, Multi)	OTH	Th1_UT	Th1_UT	CD4	Sorted cell	ENSG00000139318	DUSP6	3383	3.61568774774532e-07	1.62027077202098e-06	0.180278079268448	0.807847917986712	0.0118720209052929	12:89615182	rs2681472	chr12.4		12	89615182	12:89281022	1.63599e-08	12:89615182	9.79223265817972e-12	3553	12773	0.996791999639813	0.987972320380561	88356520	90353044	ENSG00000139318.7	DUSP6	protein_coding	89352501	-1	-262681	71479	-262681	6	2	6	88356520	90353044	1996524	228393
MYOI_Sakaue_34594039_1	MyoInf (Sakaue, Multi)	OTH	Th1_UT	Th1_UT	CD4	Sorted cell	ENSG00000184752	NDUFA12	6402	3.87138843160341e-29	3.80245143454703e-07	1.01812921670754e-22	0.999999604523559	1.52313004465107e-08	12:95003776	rs835044	chr12.5		12	95003776	12:95003776	4.69832e-63	12:95108527	2.05397976262174e-12	6533	18626	0.994685570091327	0.999997892556128	94003774	96002947	ENSG00000184752.12	NDUFA12	protein_coding	95003697	-1	-79	-79	-104830	0	0	1	94003774	96002947	1999173	228402
MYOI_Sakaue_34594039_1	MyoInf (Sakaue, Multi)	OTH	Th1_UT	Th1_UT	CD4	Sorted cell	ENSG00000184752	NDUFA12	6402	3.87138843160341e-29	3.80245143454703e-07	1.01812921670754e-22	0.999999604523559	1.52313004465107e-08	12:95003776	rs835044	chr12.6		12	95003776	12:95003776	4.69832e-63	12:95108527	2.05397976262174e-12	6533	18626	0.994685570091327	0.999997892556128	94003774	96002947	ENSG00000184752.12	NDUFA12	protein_coding	95003697	-1	-79	-79	-104830	0	0	1	94003774	96002947	1999173	228402
MYOI_Sakaue_34594039_1	MyoInf (Sakaue, Multi)	OTH	Th1_UT	Th1_UT	CD4	Sorted cell	ENSG00000028203	VEZT	5999	8.96869039042276e-09	3.66333545448628e-07	0.0238438857224527	0.973920723791873	0.00223501518343779	12:95108527	rs11107896	chr12.5		12	95108527	12:95293710	1.48716e-12	12:95108527	2.05397976262174e-12	6133	18425	0.999682211311826	0.999997888821814	94217803	96215567	ENSG00000028203.17	VEZT	protein_coding	95217807	1	-109280	75903	-109280	1	1	1	94217803	96215567	1997764	228373
MYOI_Sakaue_34594039_1	MyoInf (Sakaue, Multi)	OTH	Th1_UT	Th1_UT	CD4	Sorted cell	ENSG00000028203	VEZT	5999	8.96869039042276e-09	3.66333545448628e-07	0.0238438857224527	0.973920723791873	0.00223501518343779	12:95108527	rs11107896	chr12.6		12	95108527	12:95293710	1.48716e-12	12:95108527	2.05397976262174e-12	6133	18425	0.999682211311826	0.999997888821814	94217803	96215567	ENSG00000028203.17	VEZT	protein_coding	95217807	1	-109280	75903	-109280	1	1	1	94217803	96215567	1997764	228373
MYOI_Sakaue_34594039_1	MyoInf (Sakaue, Multi)	OTH	Th1_UT	Th1_UT	CD4	Sorted cell	ENSG00000074527	NTN4	5863	2.15893692105745e-09	3.65010731300614e-07	0.00587650217794759	0.993537574749995	0.00058555590238982	12:95108527	rs11107896	chr12.5		12	95108527	12:95847852	4.42739e-11	12:95108527	2.05397976262174e-12	6025	17996	0.99961346349081	0.999998011739213	94792102	96791035	ENSG00000074527.11	NTN4	protein_coding	95790764	-1	682237	-57088	682237	10	0	10	94792102	96791035	1998933	228375
MYOI_Sakaue_34594039_1	MyoInf (Sakaue, Multi)	OTH	Th1_UT	Th1_UT	CD4	Sorted cell	ENSG00000074527	NTN4	5863	2.15893692105745e-09	3.65010731300614e-07	0.00587650217794759	0.993537574749995	0.00058555590238982	12:95108527	rs11107896	chr12.6		12	95108527	12:95847852	4.42739e-11	12:95108527	2.05397976262174e-12	6025	17996	0.99961346349081	0.999998011739213	94792102	96791035	ENSG00000074527.11	NTN4	protein_coding	95790764	-1	682237	-57088	682237	10	0	10	94792102	96791035	1998933	228375
MYOI_Sakaue_34594039_1	MyoInf (Sakaue, Multi)	OTH	Th1_UT	Th1_UT	CD4	Sorted cell	ENSG00000136014	USP44	5903	4.87684603352192e-15	3.71589757887148e-07	1.31242695158048e-08	0.999999610049931	5.23603439692507e-09	12:95556226	rs12582124	chr12.5		12	95556226	12:95556226	1.7945e-19	12:95108527	2.05397976262174e-12	6062	18202	0.999999999611582	0.999998004391332	94551625	96551268	ENSG00000136014.11	USP44	protein_coding	95551476	-1	-4750	-4750	442949	0	0	8	94551625	96551268	1999643	228392
MYOI_Sakaue_34594039_1	MyoInf (Sakaue, Multi)	OTH	Th1_UT	Th1_UT	CD4	Sorted cell	ENSG00000136014	USP44	5903	4.87684603352192e-15	3.71589757887148e-07	1.31242695158048e-08	0.999999610049931	5.23603439692507e-09	12:95556226	rs12582124	chr12.6		12	95556226	12:95556226	1.7945e-19	12:95108527	2.05397976262174e-12	6062	18202	0.999999999611582	0.999998004391332	94551625	96551268	ENSG00000136014.11	USP44	protein_coding	95551476	-1	-4750	-4750	442949	0	0	8	94551625	96551268	1999643	228392
MYOI_Sakaue_34594039_1	MyoInf (Sakaue, Multi)	OTH	Th1_UT	Th1_UT	CD4	Sorted cell	ENSG00000111144	LTA4H	5580	9.13062657872421e-21	3.78424038846796e-07	2.41280208801742e-14	0.999999620192186	1.38375134974489e-09	12:96033515	rs2300557	chr12.6		12	96033515	12:96033515	5.62325e-26	12:95108527	2.05397976262174e-12	5753	17494	1	0.999997902919586	95043555	97043461	ENSG00000111144.9	LTA4H	protein_coding	96035587	-1	2072	2072	927060	0	0	17	95043555	97043461	1999906	228384
MYOI_Sakaue_34594039_1	MyoInf (Sakaue, Multi)	OTH	Th1_UT	Th1_UT	CD4	Sorted cell	ENSG00000257878	RP11-256L6.3	5529	1.44419842740127e-15	3.66389987930407e-07	3.94169583684617e-09	0.999999627948133	1.72017945971351e-09	12:96033515	rs2300557	chr12.6		12	96033515	12:96033515	6.7225e-18	12:95108527	2.05397976262174e-12	5700	17386	0.99999999993626	0.999997956951173	94996602	96996221	ENSG00000257878.1	AC007298.2	lncRNA	95996493	1	37022	37022	-887966	0	0	16	94996602	96996221	1999619	228408
MYOI_Sakaue_34594039_1	MyoInf (Sakaue, Multi)	OTH	Th1_UT	Th1_UT	CD4	Sorted cell	ENSG00000110876	SELPLG	5609	5.88296208560337e-09	4.167900719469e-09	0.549905260230643	0.38951870866531	0.0605760210531856	12:109538471	rs75524776	chr12.10		12	109538471	12:108601525	3.07885e-09	12:109538471	2.81092573357701e-14	5838	16701	0.979965536611464	0.999991973673921	107635409	109633943	ENSG00000110876.9	SELPLG	protein_coding	108633894	-1	-904577	32369	-904577	16	0	16	107635409	109633943	1998534	228381
MYOI_Sakaue_34594039_1	MyoInf (Sakaue, Multi)	OTH	Th1_UT	Th1_UT	CD4	Sorted cell	ENSG00000110876	SELPLG	5609	5.88296208560337e-09	4.167900719469e-09	0.549905260230643	0.38951870866531	0.0605760210531856	12:109538471	rs75524776	chr12.10		12	109538471	12:108601525	3.07885e-09	12:109538471	2.81092573357701e-14	5838	16701	0.979965536611464	0.999991973673921	107635409	109633943	ENSG00000110876.9	SELPLG	protein_coding	108633894	-1	-904577	32369	-904577	16	0	16	107635409	109633943	1998534	228381
MYOI_Sakaue_34594039_1	MyoInf (Sakaue, Multi)	OTH	Th1_UT	Th1_UT	CD4	Sorted cell	ENSG00000110876	SELPLG	5609	5.88296208560337e-09	4.167900719469e-09	0.549905260230643	0.38951870866531	0.0605760210531856	12:109538471	rs75524776	chr12.10		12	109538471	12:108601525	3.07885e-09	12:109538471	2.81092573357701e-14	5838	16701	0.979965536611464	0.999991973673921	107635409	109633943	ENSG00000110876.9	SELPLG	protein_coding	108633894	-1	-904577	32369	-904577	16	0	16	107635409	109633943	1998534	228381
MYOI_Sakaue_34594039_1	MyoInf (Sakaue, Multi)	OTH	Th1_UT	Th1_UT	CD4	Sorted cell	ENSG00000136003	ISCU	5539	4.71524147375145e-09	7.08138384429982e-09	0.386228710914044	0.580000393955911	0.0337708833334192	12:109538471	rs75524776	chr12.10		12	109538471	12:108527928	1.34665e-29	12:109538471	2.81092573357701e-14	5757	16600	0.988921512191869	0.999990787979884	107562593	109562388	ENSG00000136003.15	ISCU	protein_coding	108562596	1	975875	-34668	975875	18	2	18	107562593	109562388	1999795	228391
MYOI_Sakaue_34594039_1	MyoInf (Sakaue, Multi)	OTH	Th1_UT	Th1_UT	CD4	Sorted cell	ENSG00000136003	ISCU	5539	4.71524147375145e-09	7.08138384429982e-09	0.386228710914044	0.580000393955911	0.0337708833334192	12:109538471	rs75524776	chr12.10		12	109538471	12:108527928	1.34665e-29	12:109538471	2.81092573357701e-14	5757	16600	0.988921512191869	0.999990787979884	107562593	109562388	ENSG00000136003.15	ISCU	protein_coding	108562596	1	975875	-34668	975875	18	2	18	107562593	109562388	1999795	228391
MYOI_Sakaue_34594039_1	MyoInf (Sakaue, Multi)	OTH	Th1_UT	Th1_UT	CD4	Sorted cell	ENSG00000136003	ISCU	5539	4.71524147375145e-09	7.08138384429982e-09	0.386228710914044	0.580000393955911	0.0337708833334192	12:109538471	rs75524776	chr12.10		12	109538471	12:108527928	1.34665e-29	12:109538471	2.81092573357701e-14	5757	16600	0.988921512191869	0.999990787979884	107562593	109562388	ENSG00000136003.15	ISCU	protein_coding	108562596	1	975875	-34668	975875	18	2	18	107562593	109562388	1999795	228391
MYOI_Sakaue_34594039_1	MyoInf (Sakaue, Multi)	OTH	Th1_UT	Th1_UT	CD4	Sorted cell	ENSG00000110880	CORO1C	5630	2.9380056952683e-25	2.08202794499058e-18	1.41112671112422e-07	0.999999847234432	1.16528986221402e-08	12:109715870	rs77346308	chr12.10		12	109715870	12:108731563	1.11623e-20	12:109715870	5.3554506986058e-25	5862	16674	0.948951963986512	0.999999999999995	107731954	109731341	ENSG00000110880.10	CORO1C	protein_coding	108731518	-1	-984352	-45	-984352	16	0	16	107731954	109731341	1999387	228382
MYOI_Sakaue_34594039_1	MyoInf (Sakaue, Multi)	OTH	Th1_UT	Th1_UT	CD4	Sorted cell	ENSG00000110880	CORO1C	5630	2.9380056952683e-25	2.08202794499058e-18	1.41112671112422e-07	0.999999847234432	1.16528986221402e-08	12:109715870	rs77346308	chr12.10		12	109715870	12:108731563	1.11623e-20	12:109715870	5.3554506986058e-25	5862	16674	0.948951963986512	0.999999999999995	107731954	109731341	ENSG00000110880.10	CORO1C	protein_coding	108731518	-1	-984352	-45	-984352	16	0	16	107731954	109731341	1999387	228382
MYOI_Sakaue_34594039_1	MyoInf (Sakaue, Multi)	OTH	Th1_UT	Th1_UT	CD4	Sorted cell	ENSG00000110880	CORO1C	5630	2.9380056952683e-25	2.08202794499058e-18	1.41112671112422e-07	0.999999847234432	1.16528986221402e-08	12:109715870	rs77346308	chr12.10		12	109715870	12:108731563	1.11623e-20	12:109715870	5.3554506986058e-25	5862	16674	0.948951963986512	0.999999999999995	107731954	109731341	ENSG00000110880.10	CORO1C	protein_coding	108731518	-1	-984352	-45	-984352	16	0	16	107731954	109731341	1999387	228382
MYOI_Sakaue_34594039_1	MyoInf (Sakaue, Multi)	OTH	Th1_UT	Th1_UT	CD4	Sorted cell	ENSG00000139433	GLTP	3682	3.83066427890565e-72	3.87834750696572e-30	9.87705271903968e-43	1	1.12135773451175e-32	12:109870744	rs12823540	chr12.10		12	109870744	12:109859417	2.404e-70	12:110259525	1.30441273578273e-36	4000	13991	1.00000000000001	1	108880764	110878890	ENSG00000139433.9	GLTP	protein_coding	109880541	-1	9797	21124	-378984	0	0	9	108880764	110880006	1999242	228396
MYOI_Sakaue_34594039_1	MyoInf (Sakaue, Multi)	OTH	Th1_UT	Th1_UT	CD4	Sorted cell	ENSG00000076248	UNG	4941	1.0687898573795e-23	9.28159970169751e-24	0.481585952529037	0.41809147212267	0.100322575348291	12:109953174	rs925368	chr12.10		12	109953174	12:109114490	3.88726e-08	12:109953174	1.16240797625677e-29	5181	15666	0.975600184806084	1	108097923	110096773	ENSG00000076248.10	UNG	protein_coding	109097597	1	855577	16893	855577	15	1	15	108097923	110096773	1998850	228376
MYOI_Sakaue_34594039_1	MyoInf (Sakaue, Multi)	OTH	Th1_UT	Th1_UT	CD4	Sorted cell	ENSG00000076248	UNG	4941	1.0687898573795e-23	9.28159970169751e-24	0.481585952529037	0.41809147212267	0.100322575348291	12:109953174	rs925368	chr12.10		12	109953174	12:109114490	3.88726e-08	12:109953174	1.16240797625677e-29	5181	15666	0.975600184806084	1	108097923	110096773	ENSG00000076248.10	UNG	protein_coding	109097597	1	855577	16893	855577	15	1	15	108097923	110096773	1998850	228376
MYOI_Sakaue_34594039_1	MyoInf (Sakaue, Multi)	OTH	Th1_UT	Th1_UT	CD4	Sorted cell	ENSG00000076248	UNG	4941	1.0687898573795e-23	9.28159970169751e-24	0.481585952529037	0.41809147212267	0.100322575348291	12:109953174	rs925368	chr12.10		12	109953174	12:109114490	3.88726e-08	12:109953174	1.16240797625677e-29	5181	15666	0.975600184806084	1	108097923	110096773	ENSG00000076248.10	UNG	protein_coding	109097597	1	855577	16893	855577	15	1	15	108097923	110096773	1998850	228376
MYOI_Sakaue_34594039_1	MyoInf (Sakaue, Multi)	OTH	Th1_UT	Th1_UT	CD4	Sorted cell	ENSG00000076555	ACACB	4918	4.80440586655237e-27	2.21764445264369e-23	0.000216592290751488	0.999758742864174	2.46648450736568e-05	12:109953174	rs925368	chr12.10		12	109953174	12:109154678	5.78167e-14	12:109953174	1.16240797625677e-29	5157	15658	0.999993850296782	1	108118140	110116470	ENSG00000076555.15	ACACB	protein_coding	109116587	1	836587	38091	836587	13	0	13	108117383	110116470	1999087	228377
MYOI_Sakaue_34594039_1	MyoInf (Sakaue, Multi)	OTH	Th1_UT	Th1_UT	CD4	Sorted cell	ENSG00000076555	ACACB	4918	4.80440586655237e-27	2.21764445264369e-23	0.000216592290751488	0.999758742864174	2.46648450736568e-05	12:109953174	rs925368	chr12.10		12	109953174	12:109154678	5.78167e-14	12:109953174	1.16240797625677e-29	5157	15658	0.999993850296782	1	108118140	110116470	ENSG00000076555.15	ACACB	protein_coding	109116587	1	836587	38091	836587	13	0	13	108117383	110116470	1999087	228377
MYOI_Sakaue_34594039_1	MyoInf (Sakaue, Multi)	OTH	Th1_UT	Th1_UT	CD4	Sorted cell	ENSG00000076555	ACACB	4918	4.80440586655237e-27	2.21764445264369e-23	0.000216592290751488	0.999758742864174	2.46648450736568e-05	12:109953174	rs925368	chr12.10		12	109953174	12:109154678	5.78167e-14	12:109953174	1.16240797625677e-29	5157	15658	0.999993850296782	1	108118140	110116470	ENSG00000076555.15	ACACB	protein_coding	109116587	1	836587	38091	836587	13	0	13	108117383	110116470	1999087	228377
MYOI_Sakaue_34594039_1	MyoInf (Sakaue, Multi)	OTH	Th1_UT	Th1_UT	CD4	Sorted cell	ENSG00000135093	USP30	5115	2.59782870809363e-33	2.89594663216602e-23	8.97056830735854e-11	0.99999999989889	1.14111526515833e-11	12:109953174	rs925368	chr12.10		12	109953174	12:109050017	9.94725e-21	12:109953174	1.16240797625677e-29	5355	15902	0.999999999906991	0.999999999999998	108023092	110022221	ENSG00000135093.12	USP30	protein_coding	109052576	1	900598	-2559	900598	18	0	18	108023092	110022221	1999129	228390
MYOI_Sakaue_34594039_1	MyoInf (Sakaue, Multi)	OTH	Th1_UT	Th1_UT	CD4	Sorted cell	ENSG00000135093	USP30	5115	2.59782870809363e-33	2.89594663216602e-23	8.97056830735854e-11	0.99999999989889	1.14111526515833e-11	12:109953174	rs925368	chr12.10		12	109953174	12:109050017	9.94725e-21	12:109953174	1.16240797625677e-29	5355	15902	0.999999999906991	0.999999999999998	108023092	110022221	ENSG00000135093.12	USP30	protein_coding	109052576	1	900598	-2559	900598	18	0	18	108023092	110022221	1999129	228390
MYOI_Sakaue_34594039_1	MyoInf (Sakaue, Multi)	OTH	Th1_UT	Th1_UT	CD4	Sorted cell	ENSG00000135093	USP30	5115	2.59782870809363e-33	2.89594663216602e-23	8.97056830735854e-11	0.99999999989889	1.14111526515833e-11	12:109953174	rs925368	chr12.10		12	109953174	12:109050017	9.94725e-21	12:109953174	1.16240797625677e-29	5355	15902	0.999999999906991	0.999999999999998	108023092	110022221	ENSG00000135093.12	USP30	protein_coding	109052576	1	900598	-2559	900598	18	0	18	108023092	110022221	1999129	228390
MYOI_Sakaue_34594039_1	MyoInf (Sakaue, Multi)	OTH	Th1_UT	Th1_UT	CD4	Sorted cell	ENSG00000139437	TCHP	3660	6.3787220340424e-37	3.5656498101866e-30	1.65107314394221e-07	0.922824701766136	0.0771751331265493	12:110194076	rs117624317	chr12.10		12	110194076	12:109904793	1.75333e-19	12:110259525	1.30441273578273e-36	3976	13937	0.994471603674234	1	108900275	110900087	ENSG00000139437.17	TCHP	protein_coding	109900274	1	293802	4519	359251	7	0	7	108900275	110900087	1999812	228397
MYOI_Sakaue_34594039_1	MyoInf (Sakaue, Multi)	OTH	Th1_UT	Th1_UT	CD4	Sorted cell	ENSG00000110906	KCTD10	4257	1.1676533698467e-30	2.82253903792298e-30	0.284767021308659	0.688323712214082	0.0269092664772596	12:110259525	rs117121174	chr12.10		12	110259525	12:109465257	2.56121e-12	12:110259525	1.30441273578273e-36	4536	14774	0.988898790514569	1	108478047	110476893	ENSG00000110906.12	KCTD10	protein_coding	109477300	-1	-782225	12043	-782225	16	0	16	108478047	110476893	1998846	228383
MYOI_Sakaue_34594039_1	MyoInf (Sakaue, Multi)	OTH	Th1_UT	Th1_UT	CD4	Sorted cell	ENSG00000139428	MMAB	3979	3.63152059825012e-32	3.97342866392457e-30	0.00905198065855229	0.990421835816964	0.000526183524478365	12:110259525	rs117121174	chr12.10		12	110259525	12:109586736	2.52002e-09	12:110259525	1.30441273578273e-36	4278	14455	0.986090306778548	1	108574117	110568377	ENSG00000139428.11	MMAB	protein_coding	109573504	-1	-686021	-13232	-686021	14	1	14	108574117	110568377	1994260	228395
MYOI_Sakaue_34594039_1	MyoInf (Sakaue, Multi)	OTH	Th1_UT	Th1_UT	CD4	Sorted cell	ENSG00000151148	UBE3B	4258	2.64277359339679e-30	1.28873698000377e-30	0.644300946957233	0.314134293200258	0.0415647598425057	12:110259525	rs117121174	chr12.10		12	110259525	12:109606537	1.39951e-07	12:110259525	1.30441273578273e-36	4537	14779	0.973618875868422	1	108477539	110476893	ENSG00000151148.13	UBE3B	protein_coding	109477634	1	781891	128903	781891	15	2	15	108477539	110476893	1999354	228398
MYOI_Sakaue_34594039_1	MyoInf (Sakaue, Multi)	OTH	Th1_UT	Th1_UT	CD4	Sorted cell	ENSG00000089022	MAPKAPK5	2570	1.48067929568166e-96	5.45862174215582e-95	0.0263851146181616	0.972702825695344	0.000912059686495083	12:111803962	rs671	chr12.15		12	111803962	12:111894111	3.36636e-07	12:111803962	6.18302201153489e-102	2824	10121	0.986354553592684	0.999999999999961	110842145	112841351	ENSG00000089022.13	MAPKAPK5	protein_coding	111842228	1	-38266	51883	-38266	0	2	0	110842145	112841351	1999206	228378
MYOI_Sakaue_34594039_1	MyoInf (Sakaue, Multi)	OTH	Th1_UT	Th1_UT	CD4	Sorted cell	ENSG00000089234	BRAP	2354	1.47458646099403e-97	3.23810650111641e-96	0.00264174777065324	0.056141532326319	0.941216719903034	12:111803962	rs671	chr12.15		12	111803962	12:112680092	3.13626e-08	12:111803962	6.18302201153489e-102	2615	10067	0.960225195405461	0.999999999999961	110687746	112685754	ENSG00000089234.15	BRAP	protein_coding	111685956	-1	-118006	-994136	-118006	3	20	3	110687746	112685754	1998008	228380
MYOI_Sakaue_34594039_1	MyoInf (Sakaue, Multi)	OTH	Th1_UT	Th1_UT	CD4	Sorted cell	ENSG00000111300	NAA25	3051	1.00183114199278e-99	5.96595265913509e-95	1.67921463499855e-05	0.999980390362025	2.81749163320549e-06	12:111803962	rs671	chr12.15		12	111803962	12:112373453	1.12433e-14	12:111803962	6.18302201153489e-102	3293	10760	0.984698880000979	0.999999999999961	111111108	113108740	ENSG00000111300.9	NAA25	protein_coding	112108783	-1	304821	-264670	304821	11	2	11	111111108	113108740	1997632	228385
MYOI_Sakaue_34594039_1	MyoInf (Sakaue, Multi)	OTH	Th1_UT	Th1_UT	CD4	Sorted cell	ENSG00000173064	HECTD4	3262	1.20625407261175e-98	6.17542847764399e-95	0.000195289517674786	0.999786393723277	1.83167590487177e-05	12:111803962	rs671	chr12.15		12	111803962	12:112115228	1.29256e-11	12:111803962	6.18302201153489e-102	3511	11140	0.986416177922897	0.999999999999961	111387585	113382239	ENSG00000173064.12	HECTD4	protein_coding	112382431	-1	578469	267203	578469	14	2	14	111384732	113382239	1997507	228401
MYOI_Sakaue_34594039_1	MyoInf (Sakaue, Multi)	OTH	Th1_UT	Th1_UT	CD4	Sorted cell	ENSG00000198270	TMEM116	2792	2.45363965989689e-111	5.73376935356897e-95	4.27927861864476e-17	1	9.11978951698073e-16	12:111803962	rs671	chr12.15		12	111803962	12:112115228	2.48778e-31	12:111803962	6.18302201153489e-102	3036	10341	0.989775100696192	0.999999999999961	111013875	113013095	ENSG00000198270.12	TMEM116	protein_coding	112013165	-1	209203	-102063	209203	7	4	7	111013875	113013095	1999220	228404
MYOI_Sakaue_34594039_1	MyoInf (Sakaue, Multi)	OTH	Th1_UT	Th1_UT	CD4	Sorted cell	ENSG00000226469	ADAM1B	2618	4.89814183475079e-97	5.53264769262138e-95	0.008773365057286	0.990986300481514	0.000240334461196657	12:111803962	rs671	chr12.15		12	111803962	12:112222788	9.68846e-08	12:111803962	6.18302201153489e-102	2865	10069	0.985310508893953	0.999999999999961	110927046	112926976	ENSG00000226469.1	ADAM1B	unitary_pseudogene	111927018	1	-123056	295770	-123056	4	8	4	110927046	112926976	1999930	228405
MYOI_Sakaue_34594039_1	MyoInf (Sakaue, Multi)	OTH	Th1_UT	Th1_UT	CD4	Sorted cell	ENSG00000234608	MAPKAPK5-AS1	2570	7.2386353240661e-96	4.84115884964106e-95	0.129181031047097	0.863941907495737	0.00687706145715292	12:111803962	rs671	chr12.15		12	111803962	12:111802388	7.38744e-10	12:111803962	6.18302201153489e-102	2824	10106	0.995335641058292	0.999999999999961	110846469	112842680	ENSG00000234608.7	MAPKAPK5-AS1	lncRNA	111842902	-1	38940	40514	38940	1	1	1	110845644	112842680	1997036	228406
MYOI_Sakaue_34594039_1	MyoInf (Sakaue, Multi)	OTH	Th1_UT	Th1_UT	CD4	Sorted cell	ENSG00000111331	OAS3	4511	2.30295295958278e-93	1.81334641017141e-93	0.538593132289215	0.424032663053367	0.0373742046574054	12:112030402	rs11066132	chr12.15		12	112030402	12:112943944	3.61833e-08	12:112030402	2.5733366620723e-100	4747	13380	0.981478245988877	0.999999999998213	111938353	113938346	ENSG00000111331.12	OAS3	protein_coding	112938474	1	-908072	5470	-908072	9	0	9	111938353	113938346	1999993	228386
MYOI_Sakaue_34594039_1	MyoInf (Sakaue, Multi)	OTH	Th1_UT	Th1_UT	CD4	Sorted cell	ENSG00000111331	OAS3	4511	2.30295295958278e-93	1.81334641017141e-93	0.538593132289215	0.424032663053367	0.0373742046574054	12:112030402	rs11066132	chr12.15		12	112030402	12:112943944	3.61833e-08	12:112030402	2.5733366620723e-100	4747	13380	0.981478245988877	0.999999999998213	111938353	113938346	ENSG00000111331.12	OAS3	protein_coding	112938474	1	-908072	5470	-908072	9	0	9	111938353	113938346	1999993	228386
MYOI_Sakaue_34594039_1	MyoInf (Sakaue, Multi)	OTH	Th1_UT	Th1_UT	CD4	Sorted cell	ENSG00000111331	OAS3	4511	2.30295295958278e-93	1.81334641017141e-93	0.538593132289215	0.424032663053367	0.0373742046574054	12:112030402	rs11066132	chr12.15		12	112030402	12:112943944	3.61833e-08	12:112030402	2.5733366620723e-100	4747	13380	0.981478245988877	0.999999999998213	111938353	113938346	ENSG00000111331.12	OAS3	protein_coding	112938474	1	-908072	5470	-908072	9	0	9	111938353	113938346	1999993	228386
MYOI_Sakaue_34594039_1	MyoInf (Sakaue, Multi)	OTH	Th1_UT	Th1_UT	CD4	Sorted cell	ENSG00000111331	OAS3	4511	2.30295295958278e-93	1.81334641017141e-93	0.538593132289215	0.424032663053367	0.0373742046574054	12:112030402	rs11066132	chr12.15		12	112030402	12:112943944	3.61833e-08	12:112030402	2.5733366620723e-100	4747	13380	0.981478245988877	0.999999999998213	111938353	113938346	ENSG00000111331.12	OAS3	protein_coding	112938474	1	-908072	5470	-908072	9	0	9	111938353	113938346	1999993	228386
MYOI_Sakaue_34594039_1	MyoInf (Sakaue, Multi)	OTH	Th1_UT	Th1_UT	CD4	Sorted cell	ENSG00000111331	OAS3	4511	2.30295295958278e-93	1.81334641017141e-93	0.538593132289215	0.424032663053367	0.0373742046574054	12:112030402	rs11066132	chr12.15		12	112030402	12:112943944	3.61833e-08	12:112030402	2.5733366620723e-100	4747	13380	0.981478245988877	0.999999999998213	111938353	113938346	ENSG00000111331.12	OAS3	protein_coding	112938474	1	-908072	5470	-908072	9	0	9	111938353	113938346	1999993	228386
MYOI_Sakaue_34594039_1	MyoInf (Sakaue, Multi)	OTH	Th1_UT	Th1_UT	CD4	Sorted cell	ENSG00000111344	RASAL1	4998	1.11400837658483e-90	5.74869503764626e-89	0.0189957747590254	0.980251179101293	0.000753046139675098	12:112298314	rs77768175	chr12.15		12	112298314	12:113291183	8.88897e-08	12:112298314	2.42452186519989e-96	5212	14765	0.995078969684591	0.999999977886656	112136812	114135985	ENSG00000111344.11	RASAL1	protein_coding	113135761	-1	837447	-155422	837447	10	7	10	112136321	114135985	1999664	228387
MYOI_Sakaue_34594039_1	MyoInf (Sakaue, Multi)	OTH	Th1_UT	Th1_UT	CD4	Sorted cell	ENSG00000111344	RASAL1	4998	1.11400837658483e-90	5.74869503764626e-89	0.0189957747590254	0.980251179101293	0.000753046139675098	12:112298314	rs77768175	chr12.15		12	112298314	12:113291183	8.88897e-08	12:112298314	2.42452186519989e-96	5212	14765	0.995078969684591	0.999999977886656	112136812	114135985	ENSG00000111344.11	RASAL1	protein_coding	113135761	-1	837447	-155422	837447	10	7	10	112136321	114135985	1999664	228387
MYOI_Sakaue_34594039_1	MyoInf (Sakaue, Multi)	OTH	Th1_UT	Th1_UT	CD4	Sorted cell	ENSG00000111344	RASAL1	4998	1.11400837658483e-90	5.74869503764626e-89	0.0189957747590254	0.980251179101293	0.000753046139675098	12:112298314	rs77768175	chr12.15		12	112298314	12:113291183	8.88897e-08	12:112298314	2.42452186519989e-96	5212	14765	0.995078969684591	0.999999977886656	112136812	114135985	ENSG00000111344.11	RASAL1	protein_coding	113135761	-1	837447	-155422	837447	10	7	10	112136321	114135985	1999664	228387
MYOI_Sakaue_34594039_1	MyoInf (Sakaue, Multi)	OTH	Th1_UT	Th1_UT	CD4	Sorted cell	ENSG00000111344	RASAL1	4998	1.11400837658483e-90	5.74869503764626e-89	0.0189957747590254	0.980251179101293	0.000753046139675098	12:112298314	rs77768175	chr12.15		12	112298314	12:113291183	8.88897e-08	12:112298314	2.42452186519989e-96	5212	14765	0.995078969684591	0.999999977886656	112136812	114135985	ENSG00000111344.11	RASAL1	protein_coding	113135761	-1	837447	-155422	837447	10	7	10	112136321	114135985	1999664	228387
MYOI_Sakaue_34594039_1	MyoInf (Sakaue, Multi)	OTH	Th1_UT	Th1_UT	CD4	Sorted cell	ENSG00000123064	DDX54	5131	1.04134490567266e-104	5.98802379994961e-89	1.73904603665979e-16	1	9.21393984517438e-18	12:112298314	rs77768175	chr12.15		12	112298314	12:113156641	8.92852e-36	12:112298314	2.42452186519989e-96	5341	15076	0.96035335252283	0.999999977886661	112185604	114185125	ENSG00000123064.12	DDX54	protein_coding	113185478	-1	887164	28837	887164	12	0	12	112185604	114185125	1999521	228389
MYOI_Sakaue_34594039_1	MyoInf (Sakaue, Multi)	OTH	Th1_UT	Th1_UT	CD4	Sorted cell	ENSG00000123064	DDX54	5131	1.04134490567266e-104	5.98802379994961e-89	1.73904603665979e-16	1	9.21393984517438e-18	12:112298314	rs77768175	chr12.15		12	112298314	12:113156641	8.92852e-36	12:112298314	2.42452186519989e-96	5341	15076	0.96035335252283	0.999999977886661	112185604	114185125	ENSG00000123064.12	DDX54	protein_coding	113185478	-1	887164	28837	887164	12	0	12	112185604	114185125	1999521	228389
MYOI_Sakaue_34594039_1	MyoInf (Sakaue, Multi)	OTH	Th1_UT	Th1_UT	CD4	Sorted cell	ENSG00000123064	DDX54	5131	1.04134490567266e-104	5.98802379994961e-89	1.73904603665979e-16	1	9.21393984517438e-18	12:112298314	rs77768175	chr12.15		12	112298314	12:113156641	8.92852e-36	12:112298314	2.42452186519989e-96	5341	15076	0.96035335252283	0.999999977886661	112185604	114185125	ENSG00000123064.12	DDX54	protein_coding	113185478	-1	887164	28837	887164	12	0	12	112185604	114185125	1999521	228389
MYOI_Sakaue_34594039_1	MyoInf (Sakaue, Multi)	OTH	Th1_UT	Th1_UT	CD4	Sorted cell	ENSG00000123064	DDX54	5131	1.04134490567266e-104	5.98802379994961e-89	1.73904603665979e-16	1	9.21393984517438e-18	12:112298314	rs77768175	chr12.15		12	112298314	12:113156641	8.92852e-36	12:112298314	2.42452186519989e-96	5341	15076	0.96035335252283	0.999999977886661	112185604	114185125	ENSG00000123064.12	DDX54	protein_coding	113185478	-1	887164	28837	887164	12	0	12	112185604	114185125	1999521	228389
MYOI_Sakaue_34594039_1	MyoInf (Sakaue, Multi)	OTH	Th1_UT	Th1_UT	CD4	Sorted cell	ENSG00000139405	RITA1	5131	1.44435850101715e-96	5.98802364887189e-89	2.41207875798581e-08	0.999999974768599	1.1106061731735e-09	12:112298314	rs77768175	chr12.15		12	112298314	12:113166616	1.87145e-18	12:112298314	2.42452186519989e-96	5341	15076	0.961719878954945	0.999999977886661	112185604	114185125	ENSG00000139405.15	RITA1	protein_coding	113185721	1	-887407	-19105	-887407	13	1	13	112185604	114185125	1999521	228394
MYOI_Sakaue_34594039_1	MyoInf (Sakaue, Multi)	OTH	Th1_UT	Th1_UT	CD4	Sorted cell	ENSG00000139405	RITA1	5131	1.44435850101715e-96	5.98802364887189e-89	2.41207875798581e-08	0.999999974768599	1.1106061731735e-09	12:112298314	rs77768175	chr12.15		12	112298314	12:113166616	1.87145e-18	12:112298314	2.42452186519989e-96	5341	15076	0.961719878954945	0.999999977886661	112185604	114185125	ENSG00000139405.15	RITA1	protein_coding	113185721	1	-887407	-19105	-887407	13	1	13	112185604	114185125	1999521	228394
MYOI_Sakaue_34594039_1	MyoInf (Sakaue, Multi)	OTH	Th1_UT	Th1_UT	CD4	Sorted cell	ENSG00000139405	RITA1	5131	1.44435850101715e-96	5.98802364887189e-89	2.41207875798581e-08	0.999999974768599	1.1106061731735e-09	12:112298314	rs77768175	chr12.15		12	112298314	12:113166616	1.87145e-18	12:112298314	2.42452186519989e-96	5341	15076	0.961719878954945	0.999999977886661	112185604	114185125	ENSG00000139405.15	RITA1	protein_coding	113185721	1	-887407	-19105	-887407	13	1	13	112185604	114185125	1999521	228394
MYOI_Sakaue_34594039_1	MyoInf (Sakaue, Multi)	OTH	Th1_UT	Th1_UT	CD4	Sorted cell	ENSG00000139405	RITA1	5131	1.44435850101715e-96	5.98802364887189e-89	2.41207875798581e-08	0.999999974768599	1.1106061731735e-09	12:112298314	rs77768175	chr12.15		12	112298314	12:113166616	1.87145e-18	12:112298314	2.42452186519989e-96	5341	15076	0.961719878954945	0.999999977886661	112185604	114185125	ENSG00000139405.15	RITA1	protein_coding	113185721	1	-887407	-19105	-887407	13	1	13	112185604	114185125	1999521	228394
MYOI_Sakaue_34594039_1	MyoInf (Sakaue, Multi)	OTH	Th1_UT	Th1_UT	CD4	Sorted cell	ENSG00000186815	TPCN1	5187	3.70302044284467e-89	2.21737181862489e-89	0.600634818126173	0.35960850115209	0.0397566807217348	12:112298314	rs77768175	chr12.15		12	112298314	12:113132472	7.91061e-06	12:112298314	2.42452186519989e-96	5394	15248	0.980220912758972	0.999999999999993	112222604	114220520	ENSG00000186815.12	TPCN1	protein_coding	113221464	1	-923150	-88992	-923150	16	6	16	112222604	114220520	1997916	228403
MYOI_Sakaue_34594039_1	MyoInf (Sakaue, Multi)	OTH	Th1_UT	Th1_UT	CD4	Sorted cell	ENSG00000186815	TPCN1	5187	3.70302044284467e-89	2.21737181862489e-89	0.600634818126173	0.35960850115209	0.0397566807217348	12:112298314	rs77768175	chr12.15		12	112298314	12:113132472	7.91061e-06	12:112298314	2.42452186519989e-96	5394	15248	0.980220912758972	0.999999999999993	112222604	114220520	ENSG00000186815.12	TPCN1	protein_coding	113221464	1	-923150	-88992	-923150	16	6	16	112222604	114220520	1997916	228403
MYOI_Sakaue_34594039_1	MyoInf (Sakaue, Multi)	OTH	Th1_UT	Th1_UT	CD4	Sorted cell	ENSG00000186815	TPCN1	5187	3.70302044284467e-89	2.21737181862489e-89	0.600634818126173	0.35960850115209	0.0397566807217348	12:112298314	rs77768175	chr12.15		12	112298314	12:113132472	7.91061e-06	12:112298314	2.42452186519989e-96	5394	15248	0.980220912758972	0.999999999999993	112222604	114220520	ENSG00000186815.12	TPCN1	protein_coding	113221464	1	-923150	-88992	-923150	16	6	16	112222604	114220520	1997916	228403
MYOI_Sakaue_34594039_1	MyoInf (Sakaue, Multi)	OTH	Th1_UT	Th1_UT	CD4	Sorted cell	ENSG00000186815	TPCN1	5187	3.70302044284467e-89	2.21737181862489e-89	0.600634818126173	0.35960850115209	0.0397566807217348	12:112298314	rs77768175	chr12.15		12	112298314	12:113132472	7.91061e-06	12:112298314	2.42452186519989e-96	5394	15248	0.980220912758972	0.999999999999993	112222604	114220520	ENSG00000186815.12	TPCN1	protein_coding	113221464	1	-923150	-88992	-923150	16	6	16	112222604	114220520	1997916	228403
MYOI_Sakaue_34594039_1	MyoInf (Sakaue, Multi)	OTH	Th1_UT	Th1_UT	CD4	Sorted cell	ENSG00000089060	SLC8B1	5546	2.61235623366748e-78	2.84334135238905e-78	0.464551405696596	0.505589637684815	0.0298589566185816	12:112492671	rs11066325	chr12.15		12	112492671	12:113350696	4.126e-08	12:112492671	2.79599468719094e-85	5743	15921	0.984172739071218	1.00000000000001	112361123	114359288	ENSG00000089060.11	SLC8B1	protein_coding	113335109	-1	842438	-15587	842438	14	0	14	112361123	114359288	1998165	228379
MYOI_Sakaue_34594039_1	MyoInf (Sakaue, Multi)	OTH	Th1_UT	Th1_UT	CD4	Sorted cell	ENSG00000089060	SLC8B1	5546	2.61235623366748e-78	2.84334135238905e-78	0.464551405696596	0.505589637684815	0.0298589566185816	12:112492671	rs11066325	chr12.15		12	112492671	12:113350696	4.126e-08	12:112492671	2.79599468719094e-85	5743	15921	0.984172739071218	1.00000000000001	112361123	114359288	ENSG00000089060.11	SLC8B1	protein_coding	113335109	-1	842438	-15587	842438	14	0	14	112361123	114359288	1998165	228379
MYOI_Sakaue_34594039_1	MyoInf (Sakaue, Multi)	OTH	Th1_UT	Th1_UT	CD4	Sorted cell	ENSG00000089060	SLC8B1	5546	2.61235623366748e-78	2.84334135238905e-78	0.464551405696596	0.505589637684815	0.0298589566185816	12:112492671	rs11066325	chr12.15		12	112492671	12:113350696	4.126e-08	12:112492671	2.79599468719094e-85	5743	15921	0.984172739071218	1.00000000000001	112361123	114359288	ENSG00000089060.11	SLC8B1	protein_coding	113335109	-1	842438	-15587	842438	14	0	14	112361123	114359288	1998165	228379
MYOI_Sakaue_34594039_1	MyoInf (Sakaue, Multi)	OTH	Th1_UT	Th1_UT	CD4	Sorted cell	ENSG00000151176	PLBD2	5543	6.12823783434556e-79	4.96408938931683e-78	0.10897069370469	0.882690686079746	0.0083386202155693	12:112492671	rs11066325	chr12.15		12	112492671	12:113351534	9.39254e-09	12:112492671	2.79599468719094e-85	5740	15922	0.996864158849761	1.00000000000001	112359443	114358479	ENSG00000151176.7	PLBD2	protein_coding	113358587	1	-865916	-7053	-865916	15	0	15	112359443	114358479	1999036	228399
MYOI_Sakaue_34594039_1	MyoInf (Sakaue, Multi)	OTH	Th1_UT	Th1_UT	CD4	Sorted cell	ENSG00000151176	PLBD2	5543	6.12823783434556e-79	4.96408938931683e-78	0.10897069370469	0.882690686079746	0.0083386202155693	12:112492671	rs11066325	chr12.15		12	112492671	12:113351534	9.39254e-09	12:112492671	2.79599468719094e-85	5740	15922	0.996864158849761	1.00000000000001	112359443	114358479	ENSG00000151176.7	PLBD2	protein_coding	113358587	1	-865916	-7053	-865916	15	0	15	112359443	114358479	1999036	228399
MYOI_Sakaue_34594039_1	MyoInf (Sakaue, Multi)	OTH	Th1_UT	Th1_UT	CD4	Sorted cell	ENSG00000151176	PLBD2	5543	6.12823783434556e-79	4.96408938931683e-78	0.10897069370469	0.882690686079746	0.0083386202155693	12:112492671	rs11066325	chr12.15		12	112492671	12:113351534	9.39254e-09	12:112492671	2.79599468719094e-85	5740	15922	0.996864158849761	1.00000000000001	112359443	114358479	ENSG00000151176.7	PLBD2	protein_coding	113358587	1	-865916	-7053	-865916	15	0	15	112359443	114358479	1999036	228399
MYOI_Sakaue_34594039_1	MyoInf (Sakaue, Multi)	OTH	Th1_UT	Th1_UT	CD4	Sorted cell	ENSG00000186184	POLR1D	5347	3.15184729067616e-23	1.72032360193227e-10	1.83212465758862e-13	0.999999999827281	5.00809423031563e-13	13:27620177	rs1218957	chr13.1		13	27620177	13:27620177	2.03127e-32	13:28404786	5.25986744318483e-17	5657	15530	0.999999999999989	0.999999999910449	26620922	28620632	ENSG00000186184.16	POLR1D	protein_coding	27621892	1	-1715	-1715	782894	1	1	8	26620922	28620632	1999710	228414
MYOI_Sakaue_34594039_1	MyoInf (Sakaue, Multi)	OTH	Th1_UT	Th1_UT	CD4	Sorted cell	ENSG00000088448	ANKRD10	6369	3.9184965398768e-15	8.21039009375382e-08	4.77260638325723e-08	0.99999986657013	3.59990006678729e-09	13:110397276	rs9515203	chr13.2		13	110397276	13:110885700	1.9688e-20	13:110397276	2.31004127258631e-14	6680	17831	0.999999998498485	0.999955308156433	109915650	111915019	ENSG00000088448.14	ANKRD10	protein_coding	110915069	-1	517793	29369	517793	10	1	10	109915650	111915019	1999369	228409
MYOI_Sakaue_34594039_1	MyoInf (Sakaue, Multi)	OTH	Th1_UT	Th1_UT	CD4	Sorted cell	ENSG00000088448	ANKRD10	6369	3.9184965398768e-15	8.21039009375382e-08	4.77260638325723e-08	0.99999986657013	3.59990006678729e-09	13:110397276	rs9515203	chr13.3		13	110397276	13:110885700	1.9688e-20	13:110397276	2.31004127258631e-14	6680	17831	0.999999998498485	0.999955308156433	109915650	111915019	ENSG00000088448.14	ANKRD10	protein_coding	110915069	-1	517793	29369	517793	10	1	10	109915650	111915019	1999369	228409
MYOI_Sakaue_34594039_1	MyoInf (Sakaue, Multi)	OTH	Th1_UT	Th1_UT	CD4	Sorted cell	ENSG00000088448	ANKRD10	6369	3.9184965398768e-15	8.21039009375382e-08	4.77260638325723e-08	0.99999986657013	3.59990006678729e-09	13:110397276	rs9515203	chr13.4		13	110397276	13:110885700	1.9688e-20	13:110397276	2.31004127258631e-14	6680	17831	0.999999998498485	0.999955308156433	109915650	111915019	ENSG00000088448.14	ANKRD10	protein_coding	110915069	-1	517793	29369	517793	10	1	10	109915650	111915019	1999369	228409
MYOI_Sakaue_34594039_1	MyoInf (Sakaue, Multi)	OTH	Th1_UT	Th1_UT	CD4	Sorted cell	ENSG00000088448	ANKRD10	6369	3.9184965398768e-15	8.21039009375382e-08	4.77260638325723e-08	0.99999986657013	3.59990006678729e-09	13:110397276	rs9515203	chr13.5		13	110397276	13:110885700	1.9688e-20	13:110397276	2.31004127258631e-14	6680	17831	0.999999998498485	0.999955308156433	109915650	111915019	ENSG00000088448.14	ANKRD10	protein_coding	110915069	-1	517793	29369	517793	10	1	10	109915650	111915019	1999369	228409
MYOI_Sakaue_34594039_1	MyoInf (Sakaue, Multi)	OTH	Th1_UT	Th1_UT	CD4	Sorted cell	ENSG00000102606	ARHGEF7	6278	1.19109136722538e-09	8.12074246238646e-08	0.014410147981726	0.982466075387167	0.00312369423259144	13:110397276	rs9515203	chr13.2		13	110397276	13:111272851	1.54276e-10	13:110397276	2.31004127258631e-14	6563	17951	0.999580536170479	0.999955305946784	110115601	112114549	ENSG00000102606.17	ARHGEF7	protein_coding	111115310	1	-718034	157541	-718034	13	1	13	110115601	112114549	1998948	228410
MYOI_Sakaue_34594039_1	MyoInf (Sakaue, Multi)	OTH	Th1_UT	Th1_UT	CD4	Sorted cell	ENSG00000102606	ARHGEF7	6278	1.19109136722538e-09	8.12074246238646e-08	0.014410147981726	0.982466075387167	0.00312369423259144	13:110397276	rs9515203	chr13.3		13	110397276	13:111272851	1.54276e-10	13:110397276	2.31004127258631e-14	6563	17951	0.999580536170479	0.999955305946784	110115601	112114549	ENSG00000102606.17	ARHGEF7	protein_coding	111115310	1	-718034	157541	-718034	13	1	13	110115601	112114549	1998948	228410
MYOI_Sakaue_34594039_1	MyoInf (Sakaue, Multi)	OTH	Th1_UT	Th1_UT	CD4	Sorted cell	ENSG00000102606	ARHGEF7	6278	1.19109136722538e-09	8.12074246238646e-08	0.014410147981726	0.982466075387167	0.00312369423259144	13:110397276	rs9515203	chr13.4		13	110397276	13:111272851	1.54276e-10	13:110397276	2.31004127258631e-14	6563	17951	0.999580536170479	0.999955305946784	110115601	112114549	ENSG00000102606.17	ARHGEF7	protein_coding	111115310	1	-718034	157541	-718034	13	1	13	110115601	112114549	1998948	228410
MYOI_Sakaue_34594039_1	MyoInf (Sakaue, Multi)	OTH	Th1_UT	Th1_UT	CD4	Sorted cell	ENSG00000102606	ARHGEF7	6278	1.19109136722538e-09	8.12074246238646e-08	0.014410147981726	0.982466075387167	0.00312369423259144	13:110397276	rs9515203	chr13.5		13	110397276	13:111272851	1.54276e-10	13:110397276	2.31004127258631e-14	6563	17951	0.999580536170479	0.999955305946784	110115601	112114549	ENSG00000102606.17	ARHGEF7	protein_coding	111115310	1	-718034	157541	-718034	13	1	13	110115601	112114549	1998948	228410
MYOI_Sakaue_34594039_1	MyoInf (Sakaue, Multi)	OTH	Th1_UT	Th1_UT	CD4	Sorted cell	ENSG00000213995	NAXD	6906	1.27392346682911e-11	8.76288760748821e-08	0.000145353891199694	0.999840120489381	1.44379778060813e-05	13:110397276	rs9515203	chr13.2		13	110397276	13:110633211	1.83732e-12	13:110397276	2.31004127258631e-14	7219	19034	0.999995263921265	0.999955304289016	109615715	111615055	ENSG00000213995.11	NAXD	protein_coding	110615545	1	-218269	17666	-218269	4	1	4	109615715	111615055	1999340	228415
MYOI_Sakaue_34594039_1	MyoInf (Sakaue, Multi)	OTH	Th1_UT	Th1_UT	CD4	Sorted cell	ENSG00000213995	NAXD	6906	1.27392346682911e-11	8.76288760748821e-08	0.000145353891199694	0.999840120489381	1.44379778060813e-05	13:110397276	rs9515203	chr13.3		13	110397276	13:110633211	1.83732e-12	13:110397276	2.31004127258631e-14	7219	19034	0.999995263921265	0.999955304289016	109615715	111615055	ENSG00000213995.11	NAXD	protein_coding	110615545	1	-218269	17666	-218269	4	1	4	109615715	111615055	1999340	228415
MYOI_Sakaue_34594039_1	MyoInf (Sakaue, Multi)	OTH	Th1_UT	Th1_UT	CD4	Sorted cell	ENSG00000213995	NAXD	6906	1.27392346682911e-11	8.76288760748821e-08	0.000145353891199694	0.999840120489381	1.44379778060813e-05	13:110397276	rs9515203	chr13.4		13	110397276	13:110633211	1.83732e-12	13:110397276	2.31004127258631e-14	7219	19034	0.999995263921265	0.999955304289016	109615715	111615055	ENSG00000213995.11	NAXD	protein_coding	110615545	1	-218269	17666	-218269	4	1	4	109615715	111615055	1999340	228415
MYOI_Sakaue_34594039_1	MyoInf (Sakaue, Multi)	OTH	Th1_UT	Th1_UT	CD4	Sorted cell	ENSG00000213995	NAXD	6906	1.27392346682911e-11	8.76288760748821e-08	0.000145353891199694	0.999840120489381	1.44379778060813e-05	13:110397276	rs9515203	chr13.5		13	110397276	13:110633211	1.83732e-12	13:110397276	2.31004127258631e-14	7219	19034	0.999995263921265	0.999955304289016	109615715	111615055	ENSG00000213995.11	NAXD	protein_coding	110615545	1	-218269	17666	-218269	4	1	4	109615715	111615055	1999340	228415
MYOI_Sakaue_34594039_1	MyoInf (Sakaue, Multi)	OTH	Th1_UT	Th1_UT	CD4	Sorted cell	ENSG00000134905	CARS2	6787	4.31960322195453e-38	8.6625328772029e-08	4.98653558469582e-31	0.999999912635293	7.39385251323892e-10	13:110700007	rs6492302	chr13.2		13	110700007	13:110700007	1.89007e-50	13:110397276	2.31004127258631e-14	7079	18813	0.999999999999994	0.999955306280704	109713667	111697147	ENSG00000134905.16	CARS2	protein_coding	110706116	-1	6109	6109	308840	0	0	6	109713667	111697147	1983480	228413
MYOI_Sakaue_34594039_1	MyoInf (Sakaue, Multi)	OTH	Th1_UT	Th1_UT	CD4	Sorted cell	ENSG00000134905	CARS2	6787	4.31960322195453e-38	8.6625328772029e-08	4.98653558469582e-31	0.999999912635293	7.39385251323892e-10	13:110700007	rs6492302	chr13.3		13	110700007	13:110700007	1.89007e-50	13:110397276	2.31004127258631e-14	7079	18813	0.999999999999994	0.999955306280704	109713667	111697147	ENSG00000134905.16	CARS2	protein_coding	110706116	-1	6109	6109	308840	0	0	6	109713667	111697147	1983480	228413
MYOI_Sakaue_34594039_1	MyoInf (Sakaue, Multi)	OTH	Th1_UT	Th1_UT	CD4	Sorted cell	ENSG00000134905	CARS2	6787	4.31960322195453e-38	8.6625328772029e-08	4.98653558469582e-31	0.999999912635293	7.39385251323892e-10	13:110700007	rs6492302	chr13.4		13	110700007	13:110700007	1.89007e-50	13:110397276	2.31004127258631e-14	7079	18813	0.999999999999994	0.999955306280704	109713667	111697147	ENSG00000134905.16	CARS2	protein_coding	110706116	-1	6109	6109	308840	0	0	6	109713667	111697147	1983480	228413
MYOI_Sakaue_34594039_1	MyoInf (Sakaue, Multi)	OTH	Th1_UT	Th1_UT	CD4	Sorted cell	ENSG00000134905	CARS2	6787	4.31960322195453e-38	8.6625328772029e-08	4.98653558469582e-31	0.999999912635293	7.39385251323892e-10	13:110700007	rs6492302	chr13.5		13	110700007	13:110700007	1.89007e-50	13:110397276	2.31004127258631e-14	7079	18813	0.999999999999994	0.999955306280704	109713667	111697147	ENSG00000134905.16	CARS2	protein_coding	110706116	-1	6109	6109	308840	0	0	6	109713667	111697147	1983480	228413
MYOI_Sakaue_34594039_1	MyoInf (Sakaue, Multi)	OTH	Th1_UT	Th1_UT	CD4	Sorted cell	ENSG00000229152	ANKRD10-IT1	6394	5.17579076679226e-33	8.19059197969034e-08	6.31918954105222e-26	0.999999913150948	4.94313156594533e-09	13:110907395	rs9521988	chr13.2		13	110907395	13:110896968	5.44e-44	13:110397276	2.31004127258631e-14	6706	17788	1	0.999955308428414	109899306	111899031	ENSG00000229152.2	ANKRD10-IT1	lncRNA	110899172	-1	-8223	2204	501896	0	0	9	109899306	111899031	1999725	228416
MYOI_Sakaue_34594039_1	MyoInf (Sakaue, Multi)	OTH	Th1_UT	Th1_UT	CD4	Sorted cell	ENSG00000229152	ANKRD10-IT1	6394	5.17579076679226e-33	8.19059197969034e-08	6.31918954105222e-26	0.999999913150948	4.94313156594533e-09	13:110907395	rs9521988	chr13.3		13	110907395	13:110896968	5.44e-44	13:110397276	2.31004127258631e-14	6706	17788	1	0.999955308428414	109899306	111899031	ENSG00000229152.2	ANKRD10-IT1	lncRNA	110899172	-1	-8223	2204	501896	0	0	9	109899306	111899031	1999725	228416
MYOI_Sakaue_34594039_1	MyoInf (Sakaue, Multi)	OTH	Th1_UT	Th1_UT	CD4	Sorted cell	ENSG00000229152	ANKRD10-IT1	6394	5.17579076679226e-33	8.19059197969034e-08	6.31918954105222e-26	0.999999913150948	4.94313156594533e-09	13:110907395	rs9521988	chr13.4		13	110907395	13:110896968	5.44e-44	13:110397276	2.31004127258631e-14	6706	17788	1	0.999955308428414	109899306	111899031	ENSG00000229152.2	ANKRD10-IT1	lncRNA	110899172	-1	-8223	2204	501896	0	0	9	109899306	111899031	1999725	228416
MYOI_Sakaue_34594039_1	MyoInf (Sakaue, Multi)	OTH	Th1_UT	Th1_UT	CD4	Sorted cell	ENSG00000229152	ANKRD10-IT1	6394	5.17579076679226e-33	8.19059197969034e-08	6.31918954105222e-26	0.999999913150948	4.94313156594533e-09	13:110907395	rs9521988	chr13.5		13	110907395	13:110896968	5.44e-44	13:110397276	2.31004127258631e-14	6706	17788	1	0.999955308428414	109899306	111899031	ENSG00000229152.2	ANKRD10-IT1	lncRNA	110899172	-1	-8223	2204	501896	0	0	9	109899306	111899031	1999725	228416
MYOI_Sakaue_34594039_1	MyoInf (Sakaue, Multi)	OTH	Th1_UT	Th1_UT	CD4	Sorted cell	ENSG00000100811	YY1	5148	3.00747856505976e-08	1.46105243010418e-08	0.649541356298563	0.31550757301049	0.0349510260056369	14:99647741	rs9788497	chr14.1		14	99647741	14:100999384	5.11873e-05	14:99647741	2.51018302013334e-14	5454	15960	0.966911135370698	0.999999915959747	99238954	101237721	ENSG00000100811.12	YY1	protein_coding	100239144	1	-591403	760240	-591403	7	20	7	99238954	101237721	1998767	228417
MYOI_Sakaue_34594039_1	MyoInf (Sakaue, Multi)	OTH	Th1_UT	Th1_UT	CD4	Sorted cell	ENSG00000247970	AL160313.1	5277	5.06058264945681e-10	4.76491504630961e-08	0.0104911928302521	0.987821825127781	0.00168693388675725	14:99647741	rs9788497	chr14.1		14	99647741	14:99603693	1.24724e-08	14:99647741	2.51018302013334e-14	5515	16627	0.999736540565126	0.99999991477114	98604706	100604222	ENSG00000247970.2	AL160313.1	lncRNA	99604488	1	43253	-795	43253	1	1	1	98604706	100604222	1999516	228421
MYOI_Sakaue_34594039_1	MyoInf (Sakaue, Multi)	OTH	Th1_UT	Th1_UT	CD4	Sorted cell	ENSG00000197119	SLC25A29	5159	3.10363021690578e-59	4.66757880093935e-08	6.64933620069789e-52	0.9999999523655	9.58702221111642e-10	14:100306335	rs11557209	chr14.1		14	100306335	14:100306335	1.14163e-72	14:99647741	2.51018302013334e-14	5466	16089	1	0.99999991584934	99306987	101306449	ENSG00000197119.12	SLC25A29	protein_coding	100306444	-1	109	109	658703	0	0	11	99306987	101306449	1999462	228420
MYOI_Sakaue_34594039_1	MyoInf (Sakaue, Multi)	OTH	Th1_UT	Th1_UT	CD4	Sorted cell	ENSG00000140105	WARS1	5097	1.90527273237687e-19	4.65858595432941e-08	4.08980892751962e-12	0.999999952859889	5.50164310445106e-10	14:100336536	rs11160582	chr14.1		14	100336536	14:100376040	5.68954e-38	14:99647741	2.51018302013334e-14	5421	16058	0.999999999999864	0.999999915855372	99376818	101376375	ENSG00000140105.17	WARS	protein_coding	100375347	-1	38811	-693	727606	2	0	16	99376818	101376375	1999557	228418
MYOI_Sakaue_34594039_1	MyoInf (Sakaue, Multi)	OTH	Th1_UT	Th1_UT	CD4	Sorted cell	ENSG00000183092	BEGAIN	5056	2.026479314555e-43	4.65974634148398e-08	4.34890457850045e-36	0.999999953297221	1.05322702368255e-10	14:100548081	rs34076421	chr14.1		14	100548081	14:100548081	3.32505e-51	14:99647741	2.51018302013334e-14	5384	16062	1	0.999999918135885	99587780	101586438	ENSG00000183092.16	BEGAIN	protein_coding	100587417	-1	39336	39336	939676	0	0	21	99587780	101586438	1998658	228419
MYOI_Sakaue_34594039_1	MyoInf (Sakaue, Multi)	OTH	Th1_UT	Th1_UT	CD4	Sorted cell	ENSG00000140511	HAPLN3	5457	2.43788092597938e-14	4.61806333391591e-10	5.27870743136615e-05	0.999942402461593	4.81000226370263e-06	15:89019583	rs28687065	chr15.3		15	89019583	15:88879055	3.11039e-23	15:89019583	1.15559465646639e-15	5735	16887	0.99999830973635	0.999999999725136	87895630	89895063	ENSG00000140511.11	HAPLN3	protein_coding	88895544	-1	-124039	16489	-124039	1	0	1	87895630	89895063	1999433	228422
MYOI_Sakaue_34594039_1	MyoInf (Sakaue, Multi)	OTH	Th1_UT	Th1_UT	CD4	Sorted cell	ENSG00000140521	POLG	5524	2.12864379217401e-12	4.3974080998649e-10	0.00481437610748987	0.994565659321693	0.000619964128949164	15:89019583	rs28687065	chr15.3		15	89019583	15:89332098	3.41082e-11	15:89019583	1.15559465646639e-15	5853	16167	0.99983500273009	0.999999999744074	88334984	90334617	ENSG00000140521.12	POLG	protein_coding	89334824	-1	315241	2726	315241	7	1	7	88334984	90334617	1999633	228423
MYOI_Sakaue_34594039_1	MyoInf (Sakaue, Multi)	OTH	Th1_UT	Th1_UT	CD4	Sorted cell	ENSG00000140545	MFGE8	5454	9.2903029505355e-17	4.60328758090089e-10	2.01818826184102e-07	0.999999785904373	1.18164683464749e-08	15:89019583	rs28687065	chr15.3		15	89019583	15:88899201	2.05954e-18	15:89019583	1.15559465646639e-15	5733	16832	0.999999993918436	0.999999999726548	87913844	89912947	ENSG00000140545.14	MFGE8	protein_coding	88913379	-1	-106204	14178	-106204	0	0	0	87913701	89912947	1999246	228424
MYOI_Sakaue_34594039_1	MyoInf (Sakaue, Multi)	OTH	Th1_UT	Th1_UT	CD4	Sorted cell	ENSG00000172183	ISG20	5519	2.72394224533594e-10	1.79262763376114e-10	0.570357944916664	0.375290579614062	0.0543514750176152	15:89019583	rs28687065	chr15.3		15	89019583	15:88627145	5.40017e-11	15:89019583	1.15559465646639e-15	5775	17463	0.976473900195225	0.999999999712317	87636357	89635066	ENSG00000172183.14	ISG20	protein_coding	88639016	1	380567	-11871	380567	4	0	4	87636357	89635066	1998709	228430
MYOI_Sakaue_34594039_1	MyoInf (Sakaue, Multi)	OTH	Th1_UT	Th1_UT	CD4	Sorted cell	ENSG00000157823	AP3S2	5708	2.26350131024072e-29	2.40091666748662e-12	9.42765461578796e-18	0.999999999997584	2.18899461183923e-14	15:89885916	rs12912009	chr15.3		15	89885916	15:89879754	1.59545e-33	15:90885812	2.67383399678686e-18	6038	15655	1	0.999999999997876	88894864	90894158	ENSG00000157823.16	AP3S2	protein_coding	89893994	-1	8078	14240	-991818	0	1	36	88894864	90894158	1999294	228428
MYOI_Sakaue_34594039_1	MyoInf (Sakaue, Multi)	OTH	Th1_UT	Th1_UT	CD4	Sorted cell	ENSG00000157823	AP3S2	5708	2.26350131024072e-29	2.40091666748662e-12	9.42765461578796e-18	0.999999999997584	2.18899461183923e-14	15:89885916	rs12912009	chr15.4		15	89885916	15:89879754	1.59545e-33	15:90885812	2.67383399678686e-18	6038	15655	1	0.999999999997876	88894864	90894158	ENSG00000157823.16	AP3S2	protein_coding	89893994	-1	8078	14240	-991818	0	1	36	88894864	90894158	1999294	228428
MYOI_Sakaue_34594039_1	MyoInf (Sakaue, Multi)	OTH	Th1_UT	Th1_UT	CD4	Sorted cell	ENSG00000185043	CIB1	5278	2.08618960942255e-48	2.34477969615534e-12	8.89716681203817e-37	0.999999999997556	1.05833187847997e-13	15:90228518	rs3751655	chr15.4		15	90228518	15:90231755	2.35287e-70	15:90885812	2.67383399678686e-18	5668	15212	1	0.999999999997829	89234083	91234039	ENSG00000185043.10	CIB1	protein_coding	90233941	-1	5423	2186	-651871	0	0	24	89234083	91234039	1999956	228434
MYOI_Sakaue_34594039_1	MyoInf (Sakaue, Multi)	OTH	Th1_UT	Th1_UT	CD4	Sorted cell	ENSG00000140553	UNC45A	5447	4.98494610946477e-13	1.81995902385399e-12	0.212012309111232	0.774019573755266	0.0139681171311823	15:90884967	rs2071382	chr15.4		15	90884967	15:90956583	2.54641e-07	15:90885812	2.67383399678686e-18	5859	15254	0.988961027058682	0.99999999999783	89930278	91929875	ENSG00000140553.17	UNC45A	protein_coding	90935285	1	-50318	21298	-49473	3	2	3	89930278	91929875	1999597	228425
MYOI_Sakaue_34594039_1	MyoInf (Sakaue, Multi)	OTH	Th1_UT	Th1_UT	CD4	Sorted cell	ENSG00000259746	HSPE1P3	5364	2.93576098484298e-19	2.35880517791426e-12	1.24459645029508e-07	0.999999852316879	2.32211139833131e-08	15:90885060	rs11539637	chr15.4		15	90885060	15:90645793	2.28676e-17	15:90885812	2.67383399678686e-18	5773	15303	0.999999994821946	0.99999999999782	89635028	91634398	ENSG00000259746.1	HSPE1P3	processed_pseudogene	90634725	1	250335	11068	251087	8	0	8	89635028	91634398	1999370	228437
MYOI_Sakaue_34594039_1	MyoInf (Sakaue, Multi)	OTH	Th1_UT	Th1_UT	CD4	Sorted cell	ENSG00000140575	IQGAP1	5302	4.62009965302708e-15	2.3427708365948e-12	0.00196791906234497	0.997896780049604	0.000135300885703042	15:90885812	rs1894401	chr15.4		15	90885812	15:90417061	9.455e-20	15:90885812	2.67383399678686e-18	5683	15231	0.99992410091241	0.999999999997821	89389177	91387254	ENSG00000140575.12	IQGAP1	protein_coding	90388242	1	497570	28819	497570	14	1	14	89389177	91387254	1998077	228426
MYOI_Sakaue_34594039_1	MyoInf (Sakaue, Multi)	OTH	Th1_UT	Th1_UT	CD4	Sorted cell	ENSG00000140577	CRTC3	5265	1.34402084491429e-14	2.33776203125102e-12	0.00571431650216513	0.993935923155498	0.000349760339985887	15:90885812	rs1894401	chr15.4		15	90885812	15:90564994	4.94752e-15	15:90885812	2.67383399678686e-18	5657	15259	0.998993932500924	0.999999999997812	89529985	91529614	ENSG00000140577.15	CRTC3	protein_coding	90529923	1	355889	35071	355889	12	0	12	89529985	91529614	1999629	228427
MYOI_Sakaue_34594039_1	MyoInf (Sakaue, Multi)	OTH	Th1_UT	Th1_UT	CD4	Sorted cell	ENSG00000166965	RCCD1	5452	5.68041853568204e-18	2.3660436688498e-12	2.40080277637934e-06	0.999997477761324	1.21433533807136e-07	15:90885812	rs1894401	chr15.4		15	90885812	15:90996783	1.23871e-13	15:90885812	2.67383399678686e-18	5855	15350	0.979520913139883	0.999999999997819	89955488	91954835	ENSG00000166965.12	RCCD1	protein_coding	90954884	1	-69072	41899	-69072	4	4	4	89955488	91954835	1999347	228429
MYOI_Sakaue_34594039_1	MyoInf (Sakaue, Multi)	OTH	Th1_UT	Th1_UT	CD4	Sorted cell	ENSG00000176463	SLCO3A1	6147	3.62817643705251e-14	2.66754274628759e-12	0.0134068322148634	0.985708994722714	0.000884173059719276	15:90885812	rs1894401	chr15.4		15	90885812	15:91419309	2.48693e-09	15:90885812	2.67383399678686e-18	6476	17557	0.999538161311494	0.999999999997921	90853992	92853463	ENSG00000176463.13	SLCO3A1	protein_coding	91853708	1	-967896	-434399	-967896	16	2	16	90853992	92853463	1999471	228431
MYOI_Sakaue_34594039_1	MyoInf (Sakaue, Multi)	OTH	Th1_UT	Th1_UT	CD4	Sorted cell	ENSG00000182054	IDH2	5333	1.40979939234884e-12	8.42235085705628e-13	0.599437718266294	0.35805728026378	0.0425050014676744	15:90885812	rs1894401	chr15.4		15	90885812	15:90095540	9.27302e-08	15:90885812	2.67383399678686e-18	5703	15258	0.96479679194769	0.999999999997849	89102711	91102181	ENSG00000182054.9	IDH2	protein_coding	90102468	-1	-783344	6928	-783344	28	0	28	89102711	91102181	1999470	228432
MYOI_Sakaue_34594039_1	MyoInf (Sakaue, Multi)	OTH	Th1_UT	Th1_UT	CD4	Sorted cell	ENSG00000183208	GDPGP1	5277	8.70577357189641e-16	2.34355344294401e-12	0.000371332038327345	0.999608416793503	2.02511658258515e-05	15:90885812	rs1894401	chr15.4		15	90885812	15:90233500	3.34152e-10	15:90885812	2.67383399678686e-18	5667	15210	0.999968550135662	0.999999999997829	89233963	91233598	ENSG00000183208.12	GDPGP1	protein_coding	90234209	1	651603	-709	651603	22	2	22	89233963	91233598	1999635	228433
MYOI_Sakaue_34594039_1	MyoInf (Sakaue, Multi)	OTH	Th1_UT	Th1_UT	CD4	Sorted cell	ENSG00000196547	MAN2A2	5435	1.30392752512824e-14	2.32568382329246e-12	0.00557343720800994	0.99407723998523	0.000349322804420269	15:90885812	rs1894401	chr15.4		15	90885812	15:90956756	1.54095e-11	15:90885812	2.67383399678686e-18	5850	15178	0.992821357770796	0.999999999997837	89903998	91902188	ENSG00000196547.14	MAN2A2	protein_coding	90903302	1	-17490	53454	-17490	0	5	0	89903998	91902188	1998190	228435
MYOI_Sakaue_34594039_1	MyoInf (Sakaue, Multi)	OTH	Th1_UT	Th1_UT	CD4	Sorted cell	ENSG00000258551	RP11-661P17.1	5623	3.56840103810243e-22	2.48950776615864e-12	1.4333761420874e-10	0.999999999846047	8.12730624831901e-12	15:90885812	rs1894401	chr15.4		15	90885812	15:91484544	5.95616e-19	15:90885812	2.67383399678686e-18	5987	16151	0.999999999994549	0.999999999997717	90408714	92408318	ENSG00000258551.5	CRAT37	lncRNA	91408719	1	-522907	75825	-522907	13	1	13	90408714	92408318	1999604	228436
MYOI_Sakaue_34594039_1	MyoInf (Sakaue, Multi)	OTH	Th1_UT	Th1_UT	CD4	Sorted cell	ENSG00000168404	MLKL	4858	5.85985827025606e-22	0.000314574985217017	1.86219839147685e-18	0.999684640748071	7.84266709807221e-07	16:74701250	rs9932977	chr16.2		16	74701250	16:74701250	3.65926e-35	16:75270468	5.31629614724936e-09	5250	18514	1	0.991312583109062	73701034	75700520	ENSG00000168404.12	MLKL	protein_coding	74700862	-1	-388	-388	-569606	0	0	10	73701034	75700520	1999486	228441
MYOI_Sakaue_34594039_1	MyoInf (Sakaue, Multi)	OTH	Th1_UT	Th1_UT	CD4	Sorted cell	ENSG00000050820	BCAR1	5267	3.57499597132252e-18	0.000312419924180326	1.14362371197916e-14	0.999415749246072	0.000271830829738662	16:75266069	rs73605136	chr16.2		16	75266069	16:75266069	1.12408e-25	16:75270468	5.31629614724936e-09	5692	18393	1	0.991318207145757	74268828	76267971	ENSG00000050820.16	BCAR1	protein_coding	75251624	-1	-14445	-14445	-18844	0	0	0	74268828	76267971	1999143	228438
MYOI_Sakaue_34594039_1	MyoInf (Sakaue, Multi)	OTH	Th1_UT	Th1_UT	CD4	Sorted cell	ENSG00000168411	RFWD3	4890	4.0039926223407e-05	0.00026975910379371	0.127125741858492	0.856460877049801	0.0161035820616902	16:75270468	rs2865827	chr16.2		16	75270468	16:74667130	3.57866e-10	16:75270468	5.31629614724936e-09	5273	18531	0.991604925345846	0.991313539696491	73666906	75666661	ENSG00000168411.13	RFWD3	protein_coding	74666877	-1	-603591	-253	-603591	11	0	11	73666906	75666661	1999755	228442
MYOI_Sakaue_34594039_1	MyoInf (Sakaue, Multi)	OTH	Th1_UT	Th1_UT	CD4	Sorted cell	ENSG00000184517	ZFP1	5084	0.000195831123894693	0.000104499342440917	0.63073959221116	0.336539569479889	0.0324205078426149	16:75270468	rs2865827	chr16.2		16	75270468	16:75183282	5.67293e-08	16:75270468	5.31629614724936e-09	5509	18268	0.959027306317463	0.991317703259404	74149280	76147979	ENSG00000184517.11	ZFP1	protein_coding	75148524	1	121944	34758	121944	3	0	3	74149280	76147979	1998699	228443
MYOI_Sakaue_34594039_1	MyoInf (Sakaue, Multi)	OTH	Th1_UT	Th1_UT	CD4	Sorted cell	ENSG00000153774	CFDP1	5785	3.50749128693621e-07	0.000178476061273775	0.00109669132388347	0.557574313090658	0.441150168775057	16:75460045	rs12918974	chr16.2		16	75460045	16:75459001	2.09493e-11	16:75270468	5.31629614724936e-09	6197	18818	0.999917232094624	0.991316374626023	74433795	76433371	ENSG00000153774.8	CFDP1	protein_coding	75433503	-1	-26542	-25498	163035	2	1	2	74433795	76433371	1999576	228440
MYOI_Sakaue_34594039_1	MyoInf (Sakaue, Multi)	OTH	Th1_UT	Th1_UT	CD4	Sorted cell	ENSG00000065457	ADAT1	6104	8.74259614373019e-07	0.00031920282177458	0.00272819663778125	0.996096877994701	0.000854848286129481	16:75638987	rs138957959	chr16.2		16	75638987	16:75638987	7.1455e-15	16:75270468	5.31629614724936e-09	6512	18855	0.999877219799192	0.991326243317443	74623523	76622985	ENSG00000065457.10	ADAT1	protein_coding	75623281	-1	-15706	-15706	352813	0	0	17	74623523	76622985	1999462	228439
MYOI_Sakaue_34594039_1	MyoInf (Sakaue, Multi)	OTH	Th1_UT	Th1_UT	CD4	Sorted cell	ENSG00000132383	RPA1	4211	1.8883371635577e-11	2.37051782891938e-05	7.96572754500897e-07	0.999974979033524	5.191965483279e-07	17:1767515	rs6502953	chr17.1		17	1767515	17:1767515	1.21258e-21	17:2165638	2.6821427028771e-11	4444	18872	0.999995772660284	0.999978375155523	829909	2829602	ENSG00000132383.11	RPA1	protein_coding	1830005	1	-62490	-62490	335633	1	1	10	829909	2829602	1999693	228453
MYOI_Sakaue_34594039_1	MyoInf (Sakaue, Multi)	OTH	Th1_UT	Th1_UT	CD4	Sorted cell	ENSG00000132383	RPA1	4211	1.8883371635577e-11	2.37051782891938e-05	7.96572754500897e-07	0.999974979033524	5.191965483279e-07	17:1767515	rs6502953	chr17.2		17	1767515	17:1767515	1.21258e-21	17:2165638	2.6821427028771e-11	4444	18872	0.999995772660284	0.999978375155523	829909	2829602	ENSG00000132383.11	RPA1	protein_coding	1830005	1	-62490	-62490	335633	1	1	10	829909	2829602	1999693	228453
MYOI_Sakaue_34594039_1	MyoInf (Sakaue, Multi)	OTH	Th1_UT	Th1_UT	CD4	Sorted cell	ENSG00000167716	WDR81	4271	4.04761536046667e-19	2.39488634906052e-05	1.69006626736628e-14	0.999975607952756	4.4318373418811e-07	17:1767515	rs6502953	chr17.1		17	1767515	17:1767515	4.18748e-32	17:2165638	2.6821427028771e-11	4496	19066	0.999999999999989	0.99997836409572	716543	2716355	ENSG00000167716.18	WDR81	protein_coding	1724704	1	42811	42811	440934	3	3	15	716543	2716355	1999812	228456
MYOI_Sakaue_34594039_1	MyoInf (Sakaue, Multi)	OTH	Th1_UT	Th1_UT	CD4	Sorted cell	ENSG00000167716	WDR81	4271	4.04761536046667e-19	2.39488634906052e-05	1.69006626736628e-14	0.999975607952756	4.4318373418811e-07	17:1767515	rs6502953	chr17.2		17	1767515	17:1767515	4.18748e-32	17:2165638	2.6821427028771e-11	4496	19066	0.999999999999989	0.99997836409572	716543	2716355	ENSG00000167716.18	WDR81	protein_coding	1724704	1	42811	42811	440934	3	3	15	716543	2716355	1999812	228456
MYOI_Sakaue_34594039_1	MyoInf (Sakaue, Multi)	OTH	Th1_UT	Th1_UT	CD4	Sorted cell	ENSG00000186532	SMYD4	4213	6.20993058606531e-16	2.37114880984481e-05	2.6188921364207e-11	0.999976229352896	5.91328148056624e-08	17:1815212	rs36040175	chr17.1		17	1815212	17:1815212	7.98852e-25	17:2165638	2.6821427028771e-11	4447	18877	0.999999996384134	0.999978371687436	830647	2830611	ENSG00000186532.11	SMYD4	protein_coding	1829902	-1	14690	14690	-335736	0	0	11	830647	2830611	1999964	228460
MYOI_Sakaue_34594039_1	MyoInf (Sakaue, Multi)	OTH	Th1_UT	Th1_UT	CD4	Sorted cell	ENSG00000186532	SMYD4	4213	6.20993058606531e-16	2.37114880984481e-05	2.6188921364207e-11	0.999976229352896	5.91328148056624e-08	17:1815212	rs36040175	chr17.2		17	1815212	17:1815212	7.98852e-25	17:2165638	2.6821427028771e-11	4447	18877	0.999999996384134	0.999978371687436	830647	2830611	ENSG00000186532.11	SMYD4	protein_coding	1829902	-1	14690	14690	-335736	0	0	11	830647	2830611	1999964	228460
MYOI_Sakaue_34594039_1	MyoInf (Sakaue, Multi)	OTH	Th1_UT	Th1_UT	CD4	Sorted cell	ENSG00000108953	YWHAE	4490	1.12756978659837e-05	1.14204355051741e-05	0.472942847205181	0.47896300607387	0.0480714505875787	17:2165638	rs4790881	chr17.1		17	2165638	17:1450626	1.57115e-10	17:2165638	2.6821427028771e-11	4749	18980	0.983069358666876	0.999979358360704	404785	2400093	ENSG00000108953.16	YWHAE	protein_coding	1400222	-1	-765416	-50404	-765416	30	1	30	404785	2400093	1995308	228450
MYOI_Sakaue_34594039_1	MyoInf (Sakaue, Multi)	OTH	Th1_UT	Th1_UT	CD4	Sorted cell	ENSG00000108953	YWHAE	4490	1.12756978659837e-05	1.14204355051741e-05	0.472942847205181	0.47896300607387	0.0480714505875787	17:2165638	rs4790881	chr17.2		17	2165638	17:1450626	1.57115e-10	17:2165638	2.6821427028771e-11	4749	18980	0.983069358666876	0.999979358360704	404785	2400093	ENSG00000108953.16	YWHAE	protein_coding	1400222	-1	-765416	-50404	-765416	30	1	30	404785	2400093	1995308	228450
MYOI_Sakaue_34594039_1	MyoInf (Sakaue, Multi)	OTH	Th1_UT	Th1_UT	CD4	Sorted cell	ENSG00000108963	DPH1	4268	5.69820969933913e-07	1.2247328726575e-05	0.0269807581812093	0.579437180263969	0.393569244405126	17:2165638	rs4790881	chr17.1		17	2165638	17:2046515	1.19832e-10	17:2165638	2.6821427028771e-11	4501	16813	0.997546770230014	0.999980767174321	1194090	3029829	ENSG00000108963.17	DPH1	protein_coding	2030153	1	135485	16362	135485	6	3	6	1194090	3029829	1835739	228451
MYOI_Sakaue_34594039_1	MyoInf (Sakaue, Multi)	OTH	Th1_UT	Th1_UT	CD4	Sorted cell	ENSG00000108963	DPH1	4268	5.69820969933913e-07	1.2247328726575e-05	0.0269807581812093	0.579437180263969	0.393569244405126	17:2165638	rs4790881	chr17.2		17	2165638	17:2046515	1.19832e-10	17:2165638	2.6821427028771e-11	4501	16813	0.997546770230014	0.999980767174321	1194090	3029829	ENSG00000108963.17	DPH1	protein_coding	2030153	1	135485	16362	135485	6	3	6	1194090	3029829	1835739	228451
MYOI_Sakaue_34594039_1	MyoInf (Sakaue, Multi)	OTH	Th1_UT	Th1_UT	CD4	Sorted cell	ENSG00000132359	RAP1GAP2	5443	8.35486377844839e-06	1.37976647331269e-05	0.368142660053583	0.607943849132903	0.0238913382850016	17:2165638	rs4790881	chr17.1		17	2165638	17:3033369	7.54115e-09	17:2165638	2.6821427028771e-11	5768	18067	0.982909863555061	0.999980377705168	1767515	3755620	ENSG00000132359.14	RAP1GAP2	protein_coding	2796438	1	-630800	236931	-630800	21	1	21	1767515	3755620	1988105	228452
MYOI_Sakaue_34594039_1	MyoInf (Sakaue, Multi)	OTH	Th1_UT	Th1_UT	CD4	Sorted cell	ENSG00000132359	RAP1GAP2	5443	8.35486377844839e-06	1.37976647331269e-05	0.368142660053583	0.607943849132903	0.0238913382850016	17:2165638	rs4790881	chr17.2		17	2165638	17:3033369	7.54115e-09	17:2165638	2.6821427028771e-11	5768	18067	0.982909863555061	0.999980377705168	1767515	3755620	ENSG00000132359.14	RAP1GAP2	protein_coding	2796438	1	-630800	236931	-630800	21	1	21	1767515	3755620	1988105	228452
MYOI_Sakaue_34594039_1	MyoInf (Sakaue, Multi)	OTH	Th1_UT	Th1_UT	CD4	Sorted cell	ENSG00000132386	SERPINF1	4259	2.14608790274207e-09	2.38674679816084e-05	8.99061392080502e-05	0.999880705581613	5.51866510969688e-06	17:2165638	rs4790881	chr17.1		17	2165638	17:1771844	8.20748e-12	17:2165638	2.6821427028771e-11	4493	19003	0.999997017164853	0.999978334729948	762364	2761758	ENSG00000132386.10	SERPINF1	protein_coding	1762060	1	403578	9784	403578	12	0	12	762364	2761758	1999394	228454
MYOI_Sakaue_34594039_1	MyoInf (Sakaue, Multi)	OTH	Th1_UT	Th1_UT	CD4	Sorted cell	ENSG00000132386	SERPINF1	4259	2.14608790274207e-09	2.38674679816084e-05	8.99061392080502e-05	0.999880705581613	5.51866510969688e-06	17:2165638	rs4790881	chr17.2		17	2165638	17:1771844	8.20748e-12	17:2165638	2.6821427028771e-11	4493	19003	0.999997017164853	0.999978334729948	762364	2761758	ENSG00000132386.10	SERPINF1	protein_coding	1762060	1	403578	9784	403578	12	0	12	762364	2761758	1999394	228454
MYOI_Sakaue_34594039_1	MyoInf (Sakaue, Multi)	OTH	Th1_UT	Th1_UT	CD4	Sorted cell	ENSG00000167720	SRR	4381	2.1635805780121e-11	2.02360537410278e-05	1.06914678916344e-06	0.999977170320725	1.5244571077205e-06	17:2165638	rs4790881	chr17.1		17	2165638	17:2304032	3.75766e-22	17:2165638	2.6821427028771e-11	4647	16110	0.997658069073631	0.999981332937523	1449135	3300438	ENSG00000167720.12	SRR	protein_coding	2303950	1	-138312	82	-138312	4	0	4	1449135	3302434	1853299	228457
MYOI_Sakaue_34594039_1	MyoInf (Sakaue, Multi)	OTH	Th1_UT	Th1_UT	CD4	Sorted cell	ENSG00000167720	SRR	4381	2.1635805780121e-11	2.02360537410278e-05	1.06914678916344e-06	0.999977170320725	1.5244571077205e-06	17:2165638	rs4790881	chr17.2		17	2165638	17:2304032	3.75766e-22	17:2165638	2.6821427028771e-11	4647	16110	0.997658069073631	0.999981332937523	1449135	3300438	ENSG00000167720.12	SRR	protein_coding	2303950	1	-138312	82	-138312	4	0	4	1449135	3302434	1853299	228457
MYOI_Sakaue_34594039_1	MyoInf (Sakaue, Multi)	OTH	Th1_UT	Th1_UT	CD4	Sorted cell	ENSG00000185924	RTN4RL1	4246	1.44840920048946e-05	5.78360244880613e-06	0.68806574519769	0.274705212328259	0.0372087747795968	17:2165638	rs4790881	chr17.1		17	2165638	17:2531403	2.77209e-05	17:2165638	2.6821427028771e-11	4479	16758	0.975362296796263	0.999980796420944	1194090	3025032	ENSG00000185924.6	RTN4RL1	protein_coding	2025334	-1	-140304	-506069	-140304	7	21	7	1194090	3025032	1830942	228459
MYOI_Sakaue_34594039_1	MyoInf (Sakaue, Multi)	OTH	Th1_UT	Th1_UT	CD4	Sorted cell	ENSG00000185924	RTN4RL1	4246	1.44840920048946e-05	5.78360244880613e-06	0.68806574519769	0.274705212328259	0.0372087747795968	17:2165638	rs4790881	chr17.2		17	2165638	17:2531403	2.77209e-05	17:2165638	2.6821427028771e-11	4479	16758	0.975362296796263	0.999980796420944	1194090	3025032	ENSG00000185924.6	RTN4RL1	protein_coding	2025334	-1	-140304	-506069	-140304	7	21	7	1194090	3025032	1830942	228459
MYOI_Sakaue_34594039_1	MyoInf (Sakaue, Multi)	OTH	Th1_UT	Th1_UT	CD4	Sorted cell	ENSG00000198231	DDX42	2586	6.38914339485127e-11	0.000446677648821653	1.42970120555588e-07	0.999532343258012	2.08360591545507e-05	17:63653257	rs9901112	chr17.3		17	63653257	17:63615135	2.80074e-29	17:64329971	1.74417070798595e-09	3240	10189	0.999999720416646	0.972518795109	62773719	64773312	ENSG00000198231.12	DDX42	protein_coding	63774170	1	-120913	-159035	555801	4	6	18	62773719	64773312	1999593	228461
MYOI_Sakaue_34594039_1	MyoInf (Sakaue, Multi)	OTH	Th1_UT	Th1_UT	CD4	Sorted cell	ENSG00000108592	FTSJ3	2497	3.08639266356192e-16	0.000439369414582277	7.02150073383304e-13	0.999559354672335	1.27591237755712e-06	17:63708014	rs7210443	chr17.3		17	63708014	17:63708014	2.09843e-26	17:64329971	1.74417070798595e-09	3159	10022	0.995720343637563	0.97252188172641	62831387	64824628	ENSG00000108592.16	FTSJ3	protein_coding	63827663	-1	119649	119649	-502308	5	5	16	62831387	64824628	1993241	228447
MYOI_Sakaue_34594039_1	MyoInf (Sakaue, Multi)	OTH	Th1_UT	Th1_UT	CD4	Sorted cell	ENSG00000007312	CD79B	2266	1.48216762897707e-08	0.00043834586901121	3.37965954154611e-05	0.999522424911761	5.41780213618241e-06	17:63944014	rs11869827	chr17.3		17	63944014	17:63993799	5.93961e-18	17:64329971	1.74417070798595e-09	2935	9686	0.98405058630632	0.972524562964646	62932815	64930529	ENSG00000007312.12	CD79B	protein_coding	63932331	-1	-11683	-61468	-397640	0	2	10	62932815	64930575	1997760	228446
MYOI_Sakaue_34594039_1	MyoInf (Sakaue, Multi)	OTH	Th1_UT	Th1_UT	CD4	Sorted cell	ENSG00000264954	PRR29-AS1	2268	1.29373806600912e-13	0.000438363270126674	2.94999470992396e-10	0.99956038911367	1.24732107273104e-06	17:63993799	rs73326393	chr17.3		17	63993799	17:63993799	3.14378e-21	17:64329971	1.74417070798595e-09	2948	9603	0.999999999974651	0.972524247477581	63000125	64999109	ENSG00000264954.1	PRR29-AS1	lncRNA	63998877	-1	5078	5078	-331094	1	1	6	63000125	64999109	1998984	228463
MYOI_Sakaue_34594039_1	MyoInf (Sakaue, Multi)	OTH	Th1_UT	Th1_UT	CD4	Sorted cell	ENSG00000178607	ERN1	2362	5.57151147272334e-32	0.000438364092683691	1.27041902748328e-28	0.999560146969365	1.48893795200944e-06	17:64066473	rs107403	chr17.3		17	64066473	17:64040373	5.77945e-58	17:64329971	1.74417070798595e-09	3054	9620	1.00000000000001	0.972520418135923	63133660	65130467	ENSG00000178607.15	ERN1	protein_coding	64130144	-1	63671	89771	-199827	1	1	3	63133187	65130467	1997280	228458
MYOI_Sakaue_34594039_1	MyoInf (Sakaue, Multi)	OTH	Th1_UT	Th1_UT	CD4	Sorted cell	ENSG00000108622	ICAM2	2253	0.000233550402517867	0.000195206923472289	0.532543584501384	0.445068544112712	0.0219591140599139	17:64329971	rs954507	chr17.3		17	64329971	17:63993799	8.01243e-13	17:64329971	1.74417070798595e-09	2933	9575	0.953780208451578	0.972523074707244	63020698	65012701	ENSG00000108622.10	ICAM2	protein_coding	64020633	-1	-309338	26834	-309338	5	2	5	63020698	65019881	1999183	228448
MYOI_Sakaue_34594039_1	MyoInf (Sakaue, Multi)	OTH	Th1_UT	Th1_UT	CD4	Sorted cell	ENSG00000159640	ACE	2713	0.000324882855348342	0.000129497164724084	0.68893525329019	0.274540082728168	0.0360702839615691	17:64329971	rs954507	chr17.3		17	64329971	17:63476870	1.22949e-20	17:64329971	1.74417070798595e-09	3280	10752	0.951028670943879	0.972505546962029	62477825	64476742	ENSG00000159640.15	ACE	protein_coding	63477061	1	852910	-191	852910	29	0	29	62477825	64476742	1998917	228455
MYOI_Sakaue_34594039_1	MyoInf (Sakaue, Multi)	OTH	Th1_UT	Th1_UT	CD4	Sorted cell	ENSG00000258890	CEP95	3029	4.49344894830917e-05	0.00042593628368103	0.0948885248899961	0.899443469289537	0.00519713504730325	17:64329971	rs954507	chr17.3		17	64329971	17:64506317	4.45219e-09	17:64329971	1.74417070798595e-09	3681	10797	0.99074557059965	0.972510877966906	63507266	65506515	ENSG00000258890.6	CEP95	protein_coding	64506977	1	-177006	-660	-177006	7	0	7	63507266	65506515	1999249	228462
MYOI_Sakaue_34594039_1	MyoInf (Sakaue, Multi)	OTH	Th1_UT	Th1_UT	CD4	Sorted cell	ENSG00000284368	MIR5047	3030	4.17463071884241e-06	0.000468641662385458	0.00882213743693662	0.990367488930707	0.000337557339251844	17:64329971	rs954507	chr17.3		17	64329971	17:64483156	1.19958e-11	17:64329971	1.74417070798595e-09	3679	10789	0.997194857852887	0.972513944415462	63501737	65501174	ENSG00000284368.1	MIR5047	miRNA	64501313	-1	171342	18157	171342	5	2	5	63501737	65501174	1999437	228464
MYOI_Sakaue_34594039_1	MyoInf (Sakaue, Multi)	OTH	Th1_UT	Th1_UT	CD4	Sorted cell	ENSG00000108654	DDX5	3027	5.66421053123918e-29	0.000473150347367514	1.19655913901657e-25	0.999525649495989	1.20015664275781e-06	17:64483156	rs17650301	chr17.3		17	64483156	17:64483156	1.19815e-60	17:64329971	1.74417070798595e-09	3679	10793	1	0.972510789132649	63508699	65507357	ENSG00000108654.13	DDX5	protein_coding	64506289	-1	23133	23133	176318	3	3	6	63508699	65507357	1998658	228449
MYOI_Sakaue_34594039_1	MyoInf (Sakaue, Multi)	OTH	Th1_UT	Th1_UT	CD4	Sorted cell	ENSG00000105372	RPS19	2873	1.442348290317e-05	5.39600841630733e-06	0.698307578208059	0.26118002322676	0.0404925790738604	19:41347074	rs2288873	chr19.6		19	41347074	19:41869609	1.75587e-09	19:41347074	7.44716163452865e-11	3304	12321	0.957205183895404	0.9999526909392	40862007	42859750	ENSG00000105372.6	RPS19	protein_coding	41860255	1	-513181	9354	-513181	29	0	29	40861711	42859750	1998039	228470
MYOI_Sakaue_34594039_1	MyoInf (Sakaue, Multi)	OTH	Th1_UT	Th1_UT	CD4	Sorted cell	ENSG00000160410	SHKBP1	4393	1.50711304741867e-05	8.97338400159666e-06	0.595977805047142	0.354781238358119	0.0492169120802638	19:41347074	rs2288873	chr19.6		19	41347074	19:40586548	2.17375e-08	19:41347074	7.44716163452865e-11	4679	15085	0.974542716797648	0.999951508549052	39577159	41454806	ENSG00000160410.14	SHKBP1	protein_coding	40576873	1	770201	9675	770201	28	0	28	39577159	41454806	1877647	228474
MYOI_Sakaue_34594039_1	MyoInf (Sakaue, Multi)	OTH	Th1_UT	Th1_UT	CD4	Sorted cell	ENSG00000167578	RAB4B	3881	1.43889618531533e-05	9.23876141558082e-06	0.588627956765291	0.377896137831591	0.033452277679849	19:41347074	rs2288873	chr19.6		19	41347074	19:40799835	3.98495e-07	19:41347074	7.44716163452865e-11	4173	14582	0.976311469480396	0.999950545723511	39778833	41776424	ENSG00000167578.17	RAB4B	protein_coding	40778247	1	568827	21588	568827	18	3	18	39778833	41776719	1997886	228475
MYOI_Sakaue_34594039_1	MyoInf (Sakaue, Multi)	OTH	Th1_UT	Th1_UT	CD4	Sorted cell	ENSG00000268027	AC006129.2	3049	1.15213852397814e-05	7.26008671119263e-06	0.543512481723884	0.342308455518324	0.11416028128584	19:41347074	rs2288873	chr19.6		19	41347074	19:41366380	1.16201e-38	19:41347074	7.44716163452865e-11	3377	12645	0.962702565182621	0.999952196167313	40545241	42542098	ENSG00000268027.5	AC243960.1	lncRNA	41545192	1	-198118	-178812	-198118	17	15	17	40545241	42542098	1996857	228482
MYOI_Sakaue_34594039_1	MyoInf (Sakaue, Multi)	OTH	Th1_UT	Th1_UT	CD4	Sorted cell	ENSG00000239736	CEACAMP3	2993	7.54797965650393e-08	2.086767690744e-05	0.00359711043941617	0.994479482462079	0.00190246394180272	19:41350981	rs2241715	chr19.6		19	41350981	19:41454806	2.35017e-10	19:41347074	7.44716163452865e-11	3328	12517	0.999837874830343	0.999952312786402	40600278	42596477	ENSG00000239736.2	CEACAMP3	transcribed_unprocessed_pseudogene	41599735	1	-248754	-144929	-252661	19	7	19	40600278	42596477	1996199	228479
MYOI_Sakaue_34594039_1	MyoInf (Sakaue, Multi)	OTH	Th1_UT	Th1_UT	CD4	Sorted cell	ENSG00000007129	CEACAM21	3044	2.07222841366181e-07	1.33748116509553e-05	0.00975629074483702	0.629131621882863	0.361098505337808	19:41358604	rs1982072	chr19.6		19	41358604	19:41366380	4.6935e-15	19:41347074	7.44716163452865e-11	3372	12670	0.998521724969985	0.999952162751357	40550752	42549442	ENSG00000007129.17	CEACAM21	protein_coding	41576166	1	-217562	-209786	-229092	17	16	18	40550752	42549442	1998690	228465
MYOI_Sakaue_34594039_1	MyoInf (Sakaue, Multi)	OTH	Th1_UT	Th1_UT	CD4	Sorted cell	ENSG00000077312	SNRPA	3948	1.22389671596352e-08	2.45754173043816e-05	0.000497740024930914	0.999444488124237	3.31841945589109e-05	19:41358604	rs1982072	chr19.6		19	41358604	19:40757498	1.56422e-20	19:41347074	7.44716163452865e-11	4241	14668	0.999975710411871	0.999950493866407	39750659	41748975	ENSG00000077312.8	SNRPA	protein_coding	40751203	1	607401	6295	595871	22	0	21	39750659	41748975	1998316	228467
MYOI_Sakaue_34594039_1	MyoInf (Sakaue, Multi)	OTH	Th1_UT	Th1_UT	CD4	Sorted cell	ENSG00000090006	LTBP4	4298	1.2027819960728e-08	2.49022478705322e-05	0.000482735870182294	0.999450245607195	4.21042469320723e-05	19:41358604	rs1982072	chr19.6		19	41358604	19:40603550	6.94842e-16	19:41347074	7.44716163452865e-11	4584	14863	0.999534905783407	0.999951682805011	39593101	41454806	ENSG00000090006.17	LTBP4	protein_coding	40601369	1	757235	2181	745705	28	0	27	39593101	41454806	1861705	228468
MYOI_Sakaue_34594039_1	MyoInf (Sakaue, Multi)	OTH	Th1_UT	Th1_UT	CD4	Sorted cell	ENSG00000105404	RABAC1	2839	1.49319580219477e-05	5.01520887472925e-06	0.717394227303861	0.240884614154881	0.0417012113743603	19:41358604	rs1982072	chr19.6		19	41358604	19:41963907	4.51835e-08	19:41347074	7.44716163452865e-11	3357	12416	0.949447205347847	0.999961955360858	40960074	42959297	ENSG00000105404.10	RABAC1	protein_coding	41959321	-1	600717	-4586	612247	32	0	33	40960074	42959297	1999223	228471
MYOI_Sakaue_34594039_1	MyoInf (Sakaue, Multi)	OTH	Th1_UT	Th1_UT	CD4	Sorted cell	ENSG00000188493	ACTMAP	3945	9.56199241591089e-06	1.45568854227693e-05	0.388792054348696	0.591858814929576	0.0193250118438889	19:41358604	rs1982072	chr19.6		19	41358604	19:40750472	3.16126e-09	19:41347074	7.44716163452865e-11	4237	14671	0.986030011539403	0.999950484154979	39751629	41751466	ENSG00000188493.14	C19orf54	protein_coding	40750477	-1	-608127	5	-596597	23	0	22	39751629	41751466	1999837	228478
MYOI_Sakaue_34594039_1	MyoInf (Sakaue, Multi)	OTH	Th1_UT	Th1_UT	CD4	Sorted cell	ENSG00000248098	BCKDHA	3274	2.7675833428358e-09	2.1814622848224e-05	0.000126759652710667	0.999142812471353	0.000708610485504985	19:41358604	rs1982072	chr19.6		19	41358604	19:41434096	2.56586e-14	19:41347074	7.44716163452865e-11	3574	13024	0.999996053322084	0.999951728119091	40398695	42394998	ENSG00000248098.11	BCKDHA	protein_coding	41397818	1	-39214	36278	-50744	5	3	6	40398695	42394998	1996303	228480
MYOI_Sakaue_34594039_1	MyoInf (Sakaue, Multi)	OTH	Th1_UT	Th1_UT	CD4	Sorted cell	ENSG00000269858	EGLN2	3848	2.36029021238212e-06	2.18238226331778e-05	0.0969610409326983	0.896516634022943	0.0064981409315129	19:41358604	rs1982072	chr19.6		19	41358604	19:40749698	5.68443e-15	19:41347074	7.44716163452865e-11	4138	14521	0.996982194115519	0.999950567683459	39799301	41798070	ENSG00000269858.5	EGLN2	protein_coding	40799191	1	559413	-49493	547883	16	7	15	39799301	41798070	1998769	228483
MYOI_Sakaue_34594039_1	MyoInf (Sakaue, Multi)	OTH	Th1_UT	Th1_UT	CD4	Sorted cell	ENSG00000007255	TRAPPC6A	5152	8.96209058040664e-13	5.0043194420776e-13	0.605988497721869	0.338309228257162	0.0557022740195733	19:44908822	rs7412	chr19.7		19	44908822	19:45137848	0.000148393	19:44908822	5.19107664739604e-19	5461	16582	0.969822838360503	0.999999905283874	44180567	46177638	ENSG00000007255.10	TRAPPC6A	protein_coding	45178237	-1	269415	40389	269415	14	1	14	44180567	46177638	1997071	228466
MYOI_Sakaue_34594039_1	MyoInf (Sakaue, Multi)	OTH	Th1_UT	Th1_UT	CD4	Sorted cell	ENSG00000142252	GEMIN7	5191	3.21183492710223e-16	1.47750342921414e-12	0.000217331487156704	0.999764987879166	1.76806322007898e-05	19:44908822	rs7412	chr19.7		19	44908822	19:45095089	4.63977e-19	19:44908822	5.19107664739604e-19	5488	16570	0.999993231911461	0.999999905283877	44079476	46078418	ENSG00000142252.10	GEMIN7	protein_coding	45079260	1	-170438	15829	-170438	9	2	9	44079476	46078418	1998942	228473
MYOI_Sakaue_34594039_1	MyoInf (Sakaue, Multi)	OTH	Th1_UT	Th1_UT	CD4	Sorted cell	ENSG00000185800	DMWD	5160	1.19761935033996e-14	1.48563419135421e-12	0.00799047501402627	0.99120905771463	0.000800467269846442	19:44908822	rs7412	chr19.7		19	44908822	19:45798198	4.05846e-13	19:44908822	5.19107664739604e-19	5468	16805	0.999704215542345	0.999999905283933	44792828	46792395	ENSG00000185800.11	DMWD	protein_coding	45792845	-1	884023	-5353	884023	42	0	42	44792828	46792395	1999567	228476
MYOI_Sakaue_34594039_1	MyoInf (Sakaue, Multi)	OTH	Th1_UT	Th1_UT	CD4	Sorted cell	ENSG00000186026	ZNF284	5081	5.70366017854131e-14	1.43016962815132e-12	0.0382503595673006	0.959109074742106	0.00264056568910477	19:44908822	rs7412	chr19.7		19	44908822	19:44107804	5.92544e-08	19:44908822	5.19107664739604e-19	5537	16719	0.977733098083142	0.999999905283791	43072380	45071497	ENSG00000186026.6	ZNF284	protein_coding	44072159	1	836663	35645	836663	31	1	31	43072380	45071497	1999117	228477
MYOI_Sakaue_34594039_1	MyoInf (Sakaue, Multi)	OTH	Th1_UT	Th1_UT	CD4	Sorted cell	ENSG00000267757	EML2-AS1	5144	1.98989421323583e-29	1.50540824291419e-12	1.32183028929133e-17	0.999999999998479	1.03455581162269e-14	19:45641767	rs2286756	chr19.7		19	45641767	19:45641767	8.1522e-31	19:44908822	5.19107664739604e-19	5460	16879	1	0.999999905283839	44642312	46641393	ENSG00000267757.4	EML2-AS1	lncRNA	45641645	1	122	122	-732823	0	0	31	44642312	46641393	1999081	228481
MYOI_Sakaue_34594039_1	MyoInf (Sakaue, Multi)	OTH	Th1_UT	Th1_UT	CD4	Sorted cell	ENSG00000125755	SYMPK	5093	4.50604260082241e-85	1.48819593302853e-12	3.0278557418484e-73	0.999999999998522	3.5807994442353e-15	19:45816157	rs1132645	chr19.7		19	45816157	19:45816157	2.02891e-99	19:44908822	5.19107664739604e-19	5408	16686	1	0.999999905284287	44863346	46863144	ENSG00000125755.18	SYMPK	protein_coding	45863147	-1	46990	46990	954325	1	1	45	44863346	46863186	1999840	228472
MYOI_Sakaue_34594039_1	MyoInf (Sakaue, Multi)	OTH	Th1_UT	Th1_UT	CD4	Sorted cell	ENSG00000100325	ASCC2	4422	6.33117959040743e-14	0.000989688337767818	6.39064885970558e-11	0.998984528402221	2.5783196039697e-05	22:29825212	rs1894473	chr22.1		22	29825212	22:29825212	4.3745e-25	22:30273894	4.33729030509134e-10	4551	17194	0.999999999887788	0.997751528500959	28838511	30838022	ENSG00000100325.14	ASCC2	protein_coding	29838274	-1	13062	13062	-435620	0	0	9	28838511	30838022	1999511	228485
MYOI_Sakaue_34594039_1	MyoInf (Sakaue, Multi)	OTH	Th1_UT	Th1_UT	CD4	Sorted cell	ENSG00000100314	CABP7	4462	9.39767976781193e-05	0.00087882042427325	0.0952021564990284	0.890263489437918	0.0135615568411023	22:30273894	rs6006426	chr22.1		22	30273894	22:29731483	6.57022e-08	22:30273894	4.33729030509134e-10	4601	17132	0.998494803767561	0.997758416818831	28720635	30719735	ENSG00000100314.3	CABP7	protein_coding	29720003	1	553891	11480	553891	13	0	13	28720635	30719735	1999100	228484
MYOI_Sakaue_34594039_1	MyoInf (Sakaue, Multi)	OTH	Th1_UT	Th1_UT	CD4	Sorted cell	ENSG00000133422	MORC2	3985	0.000118895355307716	0.000869211239516025	0.119121881523771	0.870856805423768	0.00903320645763812	22:30273894	rs6006426	chr22.1		22	30273894	22:30893592	4.84656e-09	22:30273894	4.33729030509134e-10	4142	17197	0.997924186434674	0.999196712000702	29968305	31967978	ENSG00000133422.12	MORC2	protein_coding	30968774	-1	694880	75182	694880	26	2	26	29968305	31967978	1999673	228486
MYOI_Sakaue_34594039_1	MyoInf (Sakaue, Multi)	OTH	Th1_UT	Th1_UT	CD4	Sorted cell	ENSG00000167065	DUSP18	4094	0.000113509554804281	0.000857957302832961	0.115630637764947	0.873978283594769	0.00941961178264687	22:30273894	rs6006426	chr22.1		22	30273894	22:30660367	6.51229e-07	22:30273894	4.33729030509134e-10	4234	16914	0.998303796062492	0.999230969096546	29699377	31667134	ENSG00000167065.13	DUSP18	protein_coding	30667875	-1	393981	7508	393981	22	0	22	29699377	31667134	1967757	228487
MYOI_Sakaue_34594039_1	MyoInf (Sakaue, Multi)	OTH	Th1_UT	Th1_UT	CD4	Sorted cell	ENSG00000182541	LIMK2	3881	0.000313605529772003	0.00067195654280513	0.309931227538146	0.664054975674067	0.0250282347152115	22:30273894	rs6006426	chr22.1		22	30273894	22:31219975	8.5057e-09	22:30273894	4.33729030509134e-10	4068	17434	0.988607965721357	0.999204413873092	30212986	32209002	ENSG00000182541.17	LIMK2	protein_coding	31212298	1	-938404	7677	-938404	35	0	35	30212986	32209908	1996922	228488
MYOI_Sakaue_34594039_1	MyoInf (Sakaue, Multi)	OTH	Th1_UT	Th1_UT	CD4	Sorted cell	ENSG00000184117	NIPSNAP1	4270	0.00022008349555129	0.000719881224678452	0.231224715044997	0.756309598116757	0.0115257221180161	22:30273894	rs6006426	chr22.1		22	30273894	22:29544960	2.60497e-07	22:30273894	4.33729030509134e-10	4407	16519	0.995857410591089	0.997776501779119	28581800	30581290	ENSG00000184117.11	NIPSNAP1	protein_coding	29581113	-1	-692781	36153	-692781	16	1	16	28581800	30581290	1999490	228489
MYOI_Sakaue_34594039_1	MyoInf (Sakaue, Multi)	OTH	Th1_UT	Th1_UT	CD4	Sorted cell	ENSG00000185339	TCN2	4002	0.000200871197987732	0.000736367905764634	0.21230585086598	0.77827546373861	0.00848144629165866	22:30273894	rs6006426	chr22.1		22	30273894	22:30607082	3.28214e-09	22:30273894	4.33729030509134e-10	4135	16302	0.996804215259831	0.999257170221952	29699377	31606308	ENSG00000185339.8	TCN2	protein_coding	30607174	1	-333280	-92	-333280	19	0	19	29699377	31606308	1906931	228490
MYOI_Sakaue_34594039_1	MyoInf (Sakaue, Multi)	OTH	Th1_mem_Sch	Th1_mem_Sch	CD4	Sorted cell	ENSG00000213366	GSTM2	4224	4.18495584594521e-18	1.24159069761205e-17	0.242957925931573	0.72075616141139	0.0362859126570355	1:109275216	rs660240	chr1.4		1	109275216	1:109711919	9.66491e-08	1:109274968	2.72876427838056e-23	4332	14441	0.99538096824086	1	108668173	110667697	ENSG00000213366	ENSG00000213366	protein_coding	109668057	1	-392841	43862	-393089	16	1	16	108668173	110667697	1999524	225105
MYOI_Sakaue_34594039_1	MyoInf (Sakaue, Multi)	OTH	Th1_mem_Sch	Th1_mem_Sch	CD4	Sorted cell	ENSG00000134184	GSTM1	4248	8.549876703465e-19	1.63176462617864e-17	0.0495985957811066	0.946595917963259	0.00380548625563163	1:109278685	rs583104	chr1.4		1	109278685	1:109724132	8.02619e-09	1:109274968	2.72876427838056e-23	4356	14452	0.998003039994531	0.999999999999997	108692180	110686930	ENSG00000134184	ENSG00000134184	protein_coding	109687817	1	-409132	36315	-412849	17	1	17	108692180	110686930	1994750	225106
MYOI_Sakaue_34594039_1	MyoInf (Sakaue, Multi)	OTH	Th1_mem_Sch	Th1_mem_Sch	CD4	Sorted cell	ENSG00000168765	GSTM4	4217	5.57435270998993e-41	1.72250229330813e-17	3.23619465219067e-24	1	4.67517227826256e-20	1:109656105	rs1010167	chr1.4		1	109656105	1:109656105	6.2631e-20	1:109274968	2.72876427838056e-23	4328	14441	0.999999999999997	1	108657976	110655562	ENSG00000168765	ENSG00000168765	protein_coding	109656099	1	6	6	-381131	0	0	15	108657976	110655562	1997586	225104
MYOI_Sakaue_34594039_1	MyoInf (Sakaue, Multi)	OTH	Th1_mem_Sch	Th1_mem_Sch	CD4	Sorted cell	ENSG00000134202	GSTM3	4284	8.180711552095e-59	1.73526422000687e-17	4.71438957697311e-42	1	4.22542997496665e-20	1:109740350	rs1332018	chr1.4		1	109740350	1:109740350	1.66131e-25	1:109274968	2.72876427838056e-23	4391	14548	0.999999999999998	0.999999999999997	108743155	110740897	ENSG00000134202	ENSG00000134202	protein_coding	109741038	-1	688	688	466070	0	0	20	108743155	110740897	1997742	225107
MYOI_Sakaue_34594039_1	MyoInf (Sakaue, Multi)	OTH	Th1_mem_Sch	Th1_mem_Sch	CD4	Sorted cell	ENSG00000143515	ATP8B2	3184	4.62828512609842e-06	9.42914941837185e-05	0.0466170922308219	0.949718862441354	0.00356512554851475	1:154448962	rs12404927	chr1.6		1	154448962	1:154356067	4.85162e-08	1:154448962	1.21457323451804e-10	3299	12892	0.98489337224172	0.999931004201499	153325884	155319754	ENSG00000143515	ENSG00000143515	protein_coding	154325525	1	123437	30542	123437	5	1	5	153325884	155319754	1993870	225111
MYOI_Sakaue_34594039_1	MyoInf (Sakaue, Multi)	OTH	Th1_mem_Sch	Th1_mem_Sch	CD4	Sorted cell	ENSG00000143575	HAX1	3261	4.20264364037243e-06	9.60744112220644e-05	0.0417854633706314	0.955230940132683	0.00288331944182289	1:154448962	rs12404927	chr1.6		1	154448962	1:154287885	2.54842e-08	1:154448962	1.21457323451804e-10	3376	13060	0.999491830916325	0.999930741250315	153272606	155272034	ENSG00000143575	ENSG00000143575	protein_coding	154272629	1	176333	15256	176333	7	0	7	153272606	155272034	1999428	225110
MYOI_Sakaue_34594039_1	MyoInf (Sakaue, Multi)	OTH	Th1_mem_Sch	Th1_mem_Sch	CD4	Sorted cell	ENSG00000160691	SHC1	2545	4.86367578251386e-05	3.92304019585475e-05	0.539000055881639	0.434712652024621	0.0261994249339557	1:154448962	rs12404927	chr1.6		1	154448962	1:154995476	7.58078e-09	1:154448962	1.21457323451804e-10	2670	11717	0.99123835150745	0.999936193480104	153976064	155971894	ENSG00000160691	ENSG00000160691	protein_coding	154970747	-1	521785	-24729	521785	17	3	17	153976064	155971894	1995830	225112
MYOI_Sakaue_34594039_1	MyoInf (Sakaue, Multi)	OTH	Th1_mem_Sch	Th1_mem_Sch	CD4	Sorted cell	ENSG00000198837	DENND4B	3950	6.68355067701615e-05	3.900533206336e-05	0.607413738540949	0.354434590200647	0.0380458304195707	1:154448962	rs12404927	chr1.6		1	154448962	1:153940147	1.68516e-09	1:154448962	1.21457323451804e-10	4078	14288	0.98922327064377	0.999928451618699	152948153	154946604	ENSG00000198837	ENSG00000198837	protein_coding	153946718	-1	-502244	6571	-502244	26	0	26	152948153	154946604	1998451	225109
MYOI_Sakaue_34594039_1	MyoInf (Sakaue, Multi)	OTH	Th1_mem_Sch	Th1_mem_Sch	CD4	Sorted cell	ENSG00000284738		3973	1.73253530516685e-06	0.000108662365456456	0.0156786765598054	0.983345035611744	0.000865892927689893	1:154448962	rs12404927	chr1.6		1	154448962	1:153923736	1.06851e-08	1:154448962	1.21457323451804e-10	4102	14349	0.993871730137256	0.999928472023093	152924258	154922928	ENSG00000284738	ENSG00000284738	lncRNA	153923238	1	525724	498	525724	27	0	27	152924258	154922928	1998670	225108
MYOI_Sakaue_34594039_1	MyoInf (Sakaue, Multi)	OTH	Th1_mem_Sch	Th1_mem_Sch	CD4	Sorted cell	ENSG00000203697	CAPN8	4519	3.15075466027386e-25	2.67530589707008e-24	0.0777237743483439	0.659623002663777	0.262653222987882	1:222668272	rs36079339	chr1.7		1	222668272	1:223704636	5.96556e-08	1:222668272	7.38204371780738e-31	4713	15937	0.997603538841299	1	222666496	224663144	ENSG00000203697	ENSG00000203697	protein_coding	223665701	-1	997429	-38935	997429	11	0	11	222666496	224663144	1996648	225113
MYOI_Sakaue_34594039_1	MyoInf (Sakaue, Multi)	OTH	Th1_mem_Sch	Th1_mem_Sch	CD4	Sorted cell	ENSG00000068654	POLR1A	4300	1.32365267618354e-19	3.08679987213273e-14	4.28808608218783e-06	0.999995225221819	4.86692071540345e-07	2:85515174	rs2886722	chr2.7		2	85515174	2:86092344	1.15186e-12	2:85515174	4.31991981962043e-20	4420	13099	0.999995415187336	0.999999999999971	85106267	87103544	ENSG00000068654	ENSG00000068654	protein_coding	86105886	-1	590712	13542	590712	18	0	18	85106267	87103544	1997277	225188
MYOI_Sakaue_34594039_1	MyoInf (Sakaue, Multi)	OTH	Th1_mem_Sch	Th1_mem_Sch	CD4	Sorted cell	ENSG00000115423	DNAH6	4294	5.29261275010165e-25	1.50102172866275e-13	3.52600675194504e-12	0.999999999996113	2.119143092662e-13	2:85515174	rs2886722	chr2.7		2	85515174	2:84468879	2.00877e-15	2:85515174	4.31991981962043e-20	4378	14519	0.999999999999969	0.999999999999896	83516649	85516234	ENSG00000115423	ENSG00000115423	protein_coding	84516498	1	998676	-47619	998676	16	0	16	83516649	85516234	1999585	225185
MYOI_Sakaue_34594039_1	MyoInf (Sakaue, Multi)	OTH	Th1_mem_Sch	Th1_mem_Sch	CD4	Sorted cell	ENSG00000115525	ST3GAL5	4523	2.54419257264191e-20	3.30642345178576e-14	7.6946904476323e-07	0.999999183322529	4.72083896589244e-08	2:85515174	rs2886722	chr2.7		2	85515174	2:85853891	1.63004e-13	2:85515174	4.31991981962043e-20	4617	14031	0.999999984695163	0.999999999999971	84905643	86905065	ENSG00000115525	ENSG00000115525	protein_coding	85888990	-1	373816	35099	373816	15	0	15	84905643	86905145	1999502	225187
MYOI_Sakaue_34594039_1	MyoInf (Sakaue, Multi)	OTH	Th1_mem_Sch	Th1_mem_Sch	CD4	Sorted cell	ENSG00000132305	IMMT	4080	4.24789088874641e-16	2.94069238084791e-14	0.0142295696420995	0.985070973334283	0.000699457023590244	2:85515174	rs2886722	chr2.7		2	85515174	2:86168838	9.22549e-09	2:85515174	4.31991981962043e-20	4245	12668	0.988262386556681	0.999999999999974	85195695	87194661	ENSG00000132305	ENSG00000132305	protein_coding	86195462	-1	680288	26624	680288	22	1	22	85195695	87194848	1999153	225189
MYOI_Sakaue_34594039_1	MyoInf (Sakaue, Multi)	OTH	Th1_mem_Sch	Th1_mem_Sch	CD4	Sorted cell	ENSG00000115486	GGCX	4580	2.61474044899783e-24	2.5696778833316e-14	7.68567996948606e-11	0.754983052577573	0.245016947345549	2:85561052	rs7568458	chr2.7		2	85561052	2:85582866	6.40743e-15	2:85515174	4.31991981962043e-20	4652	14437	0.999998427083276	0.999999999999967	84561924	86561390	ENSG00000115486	ENSG00000115486	protein_coding	85561493	-1	441	-21373	46319	0	1	2	84561924	86561390	1999466	225186
MYOI_Sakaue_34594039_1	MyoInf (Sakaue, Multi)	OTH	Th1_mem_Sch	Th1_mem_Sch	CD4	Sorted cell	ENSG00000173166	RAPH1	3306	8.3784161421186e-12	5.97900155263394e-10	0.0138012700419821	0.984883606802156	0.00131512254958469	2:203140349	rs72934573	chr2.9		2	203140349	2:203441633	6.95453e-08	2:203140349	5.75299475141519e-15	3382	13123	0.978211825702121	0.999999322523932	202535592	204534920	ENSG00000173166	ENSG00000173166	protein_coding	203535301	-1	394952	93668	394952	5	0	5	202535592	204534920	1999328	225192
MYOI_Sakaue_34594039_1	MyoInf (Sakaue, Multi)	OTH	Th1_mem_Sch	Th1_mem_Sch	CD4	Sorted cell	ENSG00000178562	CD28	3390	3.25907656667061e-12	6.12316242090987e-10	0.00529266739536524	0.994387390813135	0.000319941175924451	2:203140349	rs72934573	chr2.9		2	203140349	2:203755891	5.21903e-09	2:203140349	5.75299475141519e-15	3463	13311	0.9999396500602	0.999999322720776	202707239	204706361	ENSG00000178562	ENSG00000178562	protein_coding	203706639	1	-566290	49252	-566290	6	0	6	202707239	204706361	1999122	225193
MYOI_Sakaue_34594039_1	MyoInf (Sakaue, Multi)	OTH	Th1_mem_Sch	Th1_mem_Sch	CD4	Sorted cell	ENSG00000138376	BARD1	4880	0.000568504802217305	0.00343762729584648	0.139963398764479	0.846316788996073	0.00971368014138396	2:215435462	rs1250258	chr2.10		2	215435462	2:214817494	3.39539e-08	2:215435462	6.69828145077904e-09	5024	16143	0.982015141058281	0.997526975435465	213810003	215809249	ENSG00000138376	ENSG00000138376	protein_coding	214809683	-1	-625779	-7811	-625779	5	1	5	213810003	215809249	1999246	225194
MYOI_Sakaue_34594039_1	MyoInf (Sakaue, Multi)	OTH	Th1_mem_Sch	Th1_mem_Sch	CD4	Sorted cell	ENSG00000260804	LINC01963	4792	0.00173601723349564	0.0021061356174914	0.435062783126565	0.527776034510986	0.0333190295114617	2:215435462	rs1250258	chr2.10		2	215435462	2:216190939	6.02435e-11	2:215435462	6.69828145077904e-09	4904	15861	0.99196950951845	0.997195727370429	215219100	217216874	ENSG00000260804	ENSG00000260804	lncRNA	216217702	1	-782240	-26763	-782240	10	0	10	215219100	217216874	1997774	225195
MYOI_Sakaue_34594039_1	MyoInf (Sakaue, Multi)	OTH	Th1_mem_Sch	Th1_mem_Sch	CD4	Sorted cell	ENSG00000206560	ANKRD28	5250	2.40583469156294e-06	0.000735714943925939	0.0032562084325108	0.995762739659811	0.000242931129059914	3:14884844	rs34991912	chr3.1		3	14884844	3:15649516	4.6031e-10	3:14902458	2.10521190359163e-09	5372	17691	0.999951580129128	0.999460891666221	14860008	16859763	ENSG00000206560	ENSG00000206560	protein_coding	15797979	-1	913135	148463	895521	16	1	16	14860008	16859763	1999755	225201
MYOI_Sakaue_34594039_1	MyoInf (Sakaue, Multi)	OTH	Th1_mem_Sch	Th1_mem_Sch	CD4	Sorted cell	ENSG00000131379	C3orf20	4880	3.5908891803475e-06	0.00067520794228657	0.00528432763532093	0.99363086707251	0.000406006460701943	3:14902458	rs11925504	chr3.1		3	14902458	3:14671799	4.23209e-09	3:14902458	2.10521190359163e-09	4956	17573	0.999170712840027	0.999442191768259	13675700	15674955	ENSG00000131379	ENSG00000131379	protein_coding	14675141	1	227317	-3342	227317	1	0	1	13675700	15674955	1999255	225200
MYOI_Sakaue_34594039_1	MyoInf (Sakaue, Multi)	OTH	Th1_mem_Sch	Th1_mem_Sch	CD4	Sorted cell	ENSG00000154781	CCDC174	4931	4.03032939557883e-06	0.000676436585001177	0.0059161853548519	0.992951632030872	0.000451715699878837	3:14902458	rs11925504	chr3.1		3	14902458	3:14683416	1.8867e-08	3:14902458	2.10521190359163e-09	5006	17617	0.999798181116697	0.999442380495289	13651811	15651653	ENSG00000154781	ENSG00000154781	protein_coding	14651762	1	250696	31654	250696	2	1	2	13651811	15651653	1999842	225199
MYOI_Sakaue_34594039_1	MyoInf (Sakaue, Multi)	OTH	Th1_mem_Sch	Th1_mem_Sch	CD4	Sorted cell	ENSG00000128040	SPINK2	6500	0.000101687249190048	8.22616329746646e-05	0.526317154397476	0.425720813464359	0.0477780832560004	4:56913401	rs781658	chr4.1		4	56913401	4:56824794	1.78487e-08	4:56913401	6.3367484786031e-10	6595	18229	0.991740021278285	0.999066034933857	55821937	57819540	ENSG00000128040	ENSG00000128040	protein_coding	56821701	-1	-91700	-3093	-91700	1	0	1	55821937	57819540	1997603	225203
MYOI_Sakaue_34594039_1	MyoInf (Sakaue, Multi)	OTH	Th1_mem_Sch	Th1_mem_Sch	CD4	Sorted cell	ENSG00000138669	PRKG2	4471	1.25774538610041e-11	2.46664632590221e-06	5.098969483584e-06	0.999992087095418	3.47276194223945e-07	4:80263187	rs16998073	chr4.2		4	80263187	4:81141777	2.0017e-12	4:80263187	1.88748742431631e-12	4532	15170	0.999999964745294	0.999998110239346	80216183	82214237	ENSG00000138669	ENSG00000138669	protein_coding	81215222	-1	952035	73445	952035	3	1	3	80216183	82214888	1998705	225204
MYOI_Sakaue_34594039_1	MyoInf (Sakaue, Multi)	OTH	Th1_mem_Sch	Th1_mem_Sch	CD4	Sorted cell	ENSG00000138669	PRKG2	4471	1.25774538610041e-11	2.46664632590221e-06	5.098969483584e-06	0.999992087095418	3.47276194223945e-07	4:80263187	rs16998073	chr4.3		4	80263187	4:81141777	2.0017e-12	4:80263187	1.88748742431631e-12	4532	15170	0.999999964745294	0.999998110239346	80216183	82214237	ENSG00000138669	ENSG00000138669	protein_coding	81215222	-1	952035	73445	952035	3	1	3	80216183	82214888	1998705	225204
MYOI_Sakaue_34594039_1	MyoInf (Sakaue, Multi)	OTH	Th1_mem_Sch	Th1_mem_Sch	CD4	Sorted cell	ENSG00000145390	USP53	5707	5.53086765854249e-12	0.00240036856656043	2.29859808468783e-09	0.997579910050112	1.9719079197636e-05	4:119214746	rs34478210	chr4.4		4	119214746	4:119214746	8.80092e-17	4:119979127	1.84794288145692e-09	5947	16996	0.999999603311087	0.998468971841566	118213153	120212388	ENSG00000145390	ENSG00000145390	protein_coding	119212713	1	2033	2033	766414	0	0	8	118213153	120212388	1999235	225205
MYOI_Sakaue_34594039_1	MyoInf (Sakaue, Multi)	OTH	Th1_mem_Sch	Th1_mem_Sch	CD4	Sorted cell	ENSG00000112167	SAYSD1	5437	1.44425369213334e-14	8.27726671722522e-10	1.74480895985692e-05	0.999980070691121	2.48039153829394e-06	6:39178454	rs1155347	chr6.4		6	39178454	6:39111327	7.74797e-12	6:39178454	3.01495013411973e-16	5503	18007	0.999999890461296	0.999999999351668	38115407	40114628	ENSG00000112167	ENSG00000112167	protein_coding	39115186	-1	-63268	3859	-63268	0	0	0	38115407	40114628	1999221	225207
MYOI_Sakaue_34594039_1	MyoInf (Sakaue, Multi)	OTH	Th1_mem_Sch	Th1_mem_Sch	CD4	Sorted cell	ENSG00000112110	MRPL18	5611	9.88407565953845e-50	1.18657184550695e-48	0.0764307122225537	0.917534974588145	0.00603431318930606	6:160584578	rs55730499	chr6.7		6	160584578	6:159790307	1.19942e-07	6:160584578	1.65397376006658e-55	5727	17537	0.999055974647827	0.999999999999994	158789824	160789774	ENSG00000112110	ENSG00000112110	protein_coding	159790467	1	794111	-160	794111	10	0	10	158789824	160789774	1999950	225210
MYOI_Sakaue_34594039_1	MyoInf (Sakaue, Multi)	OTH	Th1_mem_Sch	Th1_mem_Sch	CD4	Sorted cell	ENSG00000120437	ACAT2	5564	7.18929098249841e-52	1.28910695555472e-48	0.000557357278400552	0.999393550368511	4.90923530931832e-05	6:160584578	rs55730499	chr6.7		6	160584578	6:159742891	1.02981e-09	6:160584578	1.65397376006658e-55	5683	17492	0.999992362542711	0.999999999999994	158762319	160761922	ENSG00000120437	ENSG00000120437	protein_coding	159762045	1	822533	-19154	822533	14	0	14	158762319	160761922	1999603	225209
MYOI_Sakaue_34594039_1	MyoInf (Sakaue, Multi)	OTH	Th1_mem_Sch	Th1_mem_Sch	CD4	Sorted cell	ENSG00000146457	WTAP	5593	1.39868247709853e-52	1.29283543684126e-48	0.000108174594276621	0.999883460343119	8.36506260597705e-06	6:160584578	rs55730499	chr6.7		6	160584578	6:159772821	2.18053e-10	6:160584578	1.65397376006658e-55	5713	17534	0.999998634833272	0.999999999999994	158725839	160725186	ENSG00000146457	ENSG00000146457	protein_coding	159727506	1	857072	45315	857072	15	2	15	158725839	160725186	1999347	225208
MYOI_Sakaue_34594039_1	MyoInf (Sakaue, Multi)	OTH	Th1_mem_Sch	Th1_mem_Sch	CD4	Sorted cell	ENSG00000287032		5242	3.89572065386734e-10	4.45263115880461e-07	0.000874090309550766	0.999045289427813	8.01746099473734e-05	7:35256695	rs73099202	chr7.2		7	35256695	7:35614866	6.61832e-10	7:35255892	5.52831183143188e-12	5370	16449	0.999975512257893	0.999999722409479	34623100	36622411	ENSG00000287032	ENSG00000287032	lncRNA	35624075	-1	367380	9209	368183	0	0	0	34623100	36622411	1999311	225211
MYOI_Sakaue_34594039_1	MyoInf (Sakaue, Multi)	OTH	Th1_mem_Sch	Th1_mem_Sch	CD4	Sorted cell	ENSG00000284691	AC073111.5	5631	1.40731336259255e-17	0.000471601974276745	2.98270162615333e-14	0.99952719196323	1.20606246597891e-06	7:150418095	rs4725896	chr7.3		7	150418095	7:150418095	4.73019e-17	7:150993088	2.9944559826373e-10	5971	16575	0.999999999999728	0.99967807156243	149401154	151400674	ENSG00000284691	ENSG00000284691	protein_coding	150405676	1	12419	12419	587412	0	0	20	149401154	151400674	1999520	225213
MYOI_Sakaue_34594039_1	MyoInf (Sakaue, Multi)	OTH	Th1_mem_Sch	Th1_mem_Sch	CD4	Sorted cell	ENSG00000127377	CRYGN	5304	1.8774037483524e-08	0.000454321674021526	4.13025330169907e-05	0.999499219988707	5.13703021871347e-06	7:150993088	rs3918226	chr7.3		7	150993088	7:151432813	4.02739e-11	7:150993088	2.9944559826373e-10	5442	15968	0.99999939504088	0.99968669494949	150441006	152437207	ENSG00000127377	ENSG00000127377	protein_coding	151440141	-1	447053	7328	447053	24	0	24	150441006	152437207	1996201	225217
MYOI_Sakaue_34594039_1	MyoInf (Sakaue, Multi)	OTH	Th1_mem_Sch	Th1_mem_Sch	CD4	Sorted cell	ENSG00000127399	LRRC61	5781	1.09076286944599e-07	0.000474320287853233	0.000229794177227451	0.999264269264727	3.15071939035222e-05	7:150993088	rs3918226	chr7.3		7	150993088	7:150324193	3.60745e-10	7:150993088	2.9944559826373e-10	6128	16675	0.999095053588992	0.999688232225007	149323432	151322827	ENSG00000127399	ENSG00000127399	protein_coding	150323355	1	669733	838	669733	29	1	29	149323432	151322827	1999395	225212
MYOI_Sakaue_34594039_1	MyoInf (Sakaue, Multi)	OTH	Th1_mem_Sch	Th1_mem_Sch	CD4	Sorted cell	ENSG00000171115	GIMAP8	5657	2.96991236162316e-06	0.000470417857663989	0.00626764986416044	0.992760824318054	0.000498138047759234	7:150993088	rs3918226	chr7.3		7	150993088	7:150461362	4.68004e-09	7:150993088	2.9944559826373e-10	5994	16646	0.999631302713719	0.999674322620811	149451228	151450611	ENSG00000171115	ENSG00000171115	protein_coding	150450630	1	542458	10732	542458	18	0	18	149451228	151450611	1999383	225214
MYOI_Sakaue_34594039_1	MyoInf (Sakaue, Multi)	OTH	Th1_mem_Sch	Th1_mem_Sch	CD4	Sorted cell	ENSG00000187260	WDR86	5400	4.18289575552984e-06	0.000454428731708163	0.00910988546311978	0.989694727750959	0.000736775158458436	7:150993088	rs3918226	chr7.3		7	150993088	7:151445832	4.61451e-09	7:150993088	2.9944559826373e-10	5536	16130	0.999869362966202	0.999675644426137	150410870	152410273	ENSG00000187260	ENSG00000187260	protein_coding	151410038	-1	416950	-35794	416950	22	2	22	150410870	152410273	1999403	225216
MYOI_Sakaue_34594039_1	MyoInf (Sakaue, Multi)	OTH	Th1_mem_Sch	Th1_mem_Sch	CD4	Sorted cell	ENSG00000213203	GIMAP1	5763	7.59038160523777e-08	0.000475105097896558	0.00015965848785633	0.99935107571483	1.40847956016154e-05	7:150993088	rs3918226	chr7.3		7	150993088	7:150710605	1.38562e-09	7:150993088	2.9944559826373e-10	6092	16701	0.999962982273652	0.999680408689087	149717034	151716594	ENSG00000213203	ENSG00000213203	protein_coding	150716613	1	276475	-6008	276475	11	0	11	149717034	151716594	1999560	225215
MYOI_Sakaue_34594039_1	MyoInf (Sakaue, Multi)	OTH	Th1_mem_Sch	Th1_mem_Sch	CD4	Sorted cell	ENSG00000104613	INTS10	7005	7.01947317019893e-07	1.6951872809178e-06	0.284652098810069	0.687402397801968	0.0279431062533652	8:20007045	rs1441763	chr8.1		8	20007045	8:19844490	5.58641e-09	8:20007045	2.24209380099816e-11	7097	21379	0.996668284221004	0.999990378179916	18817640	20817032	ENSG00000104613	ENSG00000104613	protein_coding	19817416	1	189629	27074	189629	1	0	1	18817640	20817032	1999392	225219
MYOI_Sakaue_34594039_1	MyoInf (Sakaue, Multi)	OTH	Th1_mem_Sch	Th1_mem_Sch	CD4	Sorted cell	ENSG00000147408	CSGALNACT1	7147	2.09284387240024e-09	2.50084250547441e-06	0.000836093111568184	0.999088885535917	7.25184171661527e-05	8:20007045	rs1441763	chr8.1		8	20007045	8:19453985	4.32641e-10	8:20007045	2.24209380099816e-11	7240	21701	0.999991618947235	0.999990363994957	18758054	20757923	ENSG00000147408	ENSG00000147408	protein_coding	19757277	-1	-249768	303292	-249768	2	1	2	18758054	20757923	1999869	225218
MYOI_Sakaue_34594039_1	MyoInf (Sakaue, Multi)	OTH	Th1_mem_Sch	Th1_mem_Sch	CD4	Sorted cell	ENSG00000148296	SURF6	5865	5.76492805132087e-09	1.15866030636069e-07	0.0472334782909136	0.949315140892856	0.00345125918527046	9:133271001	rs879012080	chr9.3		9	133271001	9:133416766	7.07445e-09	9:133271001	4.09071944580367e-13	6149	17958	0.994286594954784	0.999999475881947	132338199	134335743	ENSG00000148296	ENSG00000148296	protein_coding	133336188	-1	65187	-80578	65187	1	7	1	132337436	134335743	1998307	225220
MYOI_Sakaue_34594039_1	MyoInf (Sakaue, Multi)	OTH	Th1_mem_Sch	Th1_mem_Sch	CD4	Sorted cell	ENSG00000107796	ACTA2	4995	4.59833295273498e-34	2.36039574235509e-08	1.94811944511767e-26	0.999999976321761	7.42878591170242e-11	10:88995299	rs6586165	chr10.2		10	88995299	10:88995299	1.76875e-20	10:89243047	1.96907457472016e-14	5091	16100	0.999999999999998	0.999999985616734	87992228	89991226	ENSG00000107796	ENSG00000107796	protein_coding	88952773	-1	-42526	-42526	-290274	3	3	4	87992228	89991226	1998998	225117
MYOI_Sakaue_34594039_1	MyoInf (Sakaue, Multi)	OTH	Th1_mem_Sch	Th1_mem_Sch	CD4	Sorted cell	ENSG00000026103	FAS	4937	1.52903493513522e-13	2.35730082726172e-08	6.48633508929423e-06	0.999993048696657	4.41395092860411e-07	10:89243047	rs1412445	chr10.2		10	89243047	10:88993503	9.59671e-11	10:89243047	1.96907457472016e-14	5029	16079	0.999999802870829	0.999999985594471	87956350	89952475	ENSG00000026103	ENSG00000026103	protein_coding	88990798	1	252249	2705	252249	3	1	3	87956350	89952475	1996125	225116
MYOI_Sakaue_34594039_1	MyoInf (Sakaue, Multi)	OTH	Th1_mem_Sch	Th1_mem_Sch	CD4	Sorted cell	ENSG00000152778	IFIT5	5439	8.86114969783615e-15	2.3859030759402e-08	3.71395889801473e-07	0.999999577996224	2.67488461083152e-08	10:89243047	rs1412445	chr10.2		10	89243047	10:89399566	9.60658e-13	10:89243047	1.96907457472016e-14	5540	16274	0.999999879933565	0.999999986805488	88414825	90414506	ENSG00000152778	ENSG00000152778	protein_coding	89414568	1	-171521	-15002	-171521	6	0	6	88414825	90414506	1999681	225118
MYOI_Sakaue_34594039_1	MyoInf (Sakaue, Multi)	OTH	Th1_mem_Sch	Th1_mem_Sch	CD4	Sorted cell	ENSG00000232229	LINC00865	5631	3.13181083595979e-11	2.40630457709494e-08	0.00129969361131945	0.99861023107541	9.00512189077026e-05	10:89243047	rs1412445	chr10.2		10	89243047	10:89828816	1.11123e-11	10:89243047	1.96907457472016e-14	5714	16436	0.999978457184917	0.999999987023129	88829484	90829127	ENSG00000232229	ENSG00000232229	lncRNA	89853595	1	-610548	-24779	-610548	12	0	12	88829484	90829127	1999643	225119
MYOI_Sakaue_34594039_1	MyoInf (Sakaue, Multi)	OTH	Th1_mem_Sch	Th1_mem_Sch	CD4	Sorted cell	ENSG00000138111	MFSD13A	2723	1.3020590358337e-21	1.59804157863244e-10	8.14784203998055e-12	0.99999999982191	1.01377717612071e-11	10:102525837	rs12572775	chr10.3		10	102525837	10:102525837	6.01485e-15	10:102892566	5.71524534706507e-16	2859	14631	0.999999999999756	0.999999999625613	101463339	103461080	ENSG00000138111	ENSG00000138111	protein_coding	102461395	1	64442	64442	431171	3	3	14	101463339	103461080	1997741	225121
MYOI_Sakaue_34594039_1	MyoInf (Sakaue, Multi)	OTH	Th1_mem_Sch	Th1_mem_Sch	CD4	Sorted cell	ENSG00000166275	BORCS7	3182	5.01214194462492e-16	1.65133328842887e-10	3.03519912397063e-06	0.999996688834674	2.75801067212139e-07	10:102892566	rs11191447	chr10.3		10	102892566	10:102863296	2.54081e-12	10:102892566	5.71524534706507e-16	3330	15119	0.924277577273414	0.99999999962549	101858276	103853940	ENSG00000166275	ENSG00000166275	protein_coding	102854259	1	38307	9037	38307	3	2	3	101858276	103853940	1995664	225122
MYOI_Sakaue_34594039_1	MyoInf (Sakaue, Multi)	OTH	Th1_mem_Sch	Th1_mem_Sch	CD4	Sorted cell	ENSG00000269609	C10orf95-AS1	2729	6.05851776376451e-13	1.58991016452525e-10	0.00379510465124734	0.995932245401978	0.000272649787179028	10:102892566	rs11191447	chr10.3		10	102892566	10:102536289	1.13267e-11	10:102892566	5.71524534706507e-16	2865	14616	0.999943798645654	0.999999999625672	101450398	103447905	ENSG00000269609	ENSG00000269609	lncRNA	102435771	1	456795	100518	456795	16	5	16	101450398	103447905	1997507	225120
MYOI_Sakaue_34594039_1	MyoInf (Sakaue, Multi)	OTH	Th1_mem_Sch	Th1_mem_Sch	CD4	Sorted cell	ENSG00000166436	TRIM66	5263	3.01020333513223e-22	0.00348149287074346	8.61580793699321e-20	0.996473296439655	4.52106896001225e-05	11:8680289	rs10840106	chr11.1		11	8680289	11:8680289	9.88511e-19	11:8811812	2.10814389263157e-09	5463	18082	0.999999999999997	0.995873814506188	7682817	9682330	ENSG00000166436	ENSG00000166436	protein_coding	8682665	-1	2376	2376	-129147	0	0	5	7682817	9682330	1999513	225124
MYOI_Sakaue_34594039_1	MyoInf (Sakaue, Multi)	OTH	Th1_mem_Sch	Th1_mem_Sch	CD4	Sorted cell	ENSG00000133789	SWAP70	4962	0.000917602808999846	0.00226134302475655	0.282106294362431	0.695200384451193	0.0195143753526199	11:8811812	rs10743091	chr11.1		11	8811812	11:9670601	7.22458e-09	11:8811812	2.10814389263157e-09	5124	16832	0.993589407285674	0.995878686189221	8664138	10664037	ENSG00000133789	ENSG00000133789	protein_coding	9664077	1	-852265	6524	-852265	22	0	22	8664138	10664037	1999899	225126
MYOI_Sakaue_34594039_1	MyoInf (Sakaue, Multi)	OTH	Th1_mem_Sch	Th1_mem_Sch	CD4	Sorted cell	ENSG00000166405	RIC3	5974	0.000575298360176407	0.00297234706122508	0.158666626389452	0.819750680550751	0.0180350476383965	11:8811812	rs10743091	chr11.1		11	8811812	11:7912046	1.44499e-07	11:8811812	2.10814389263157e-09	6124	18764	0.989753627541665	0.995921687121183	7169449	9167269	ENSG00000166405	ENSG00000166405	protein_coding	8169025	-1	-642787	256979	-642787	9	2	9	7169449	9167269	1997820	225123
MYOI_Sakaue_34594039_1	MyoInf (Sakaue, Multi)	OTH	Th1_mem_Sch	Th1_mem_Sch	CD4	Sorted cell	ENSG00000166471	TMEM41B	5047	0.00122659723087497	0.00194843457068625	0.373951238530737	0.593982894304875	0.0288908353628273	11:8811812	rs10743091	chr11.1		11	8811812	11:9314546	7.91032e-09	11:8811812	2.10814389263157e-09	5217	16976	0.98512756057832	0.995993736793215	8314710	10314153	ENSG00000166471	ENSG00000166471	protein_coding	9314593	-1	502781	47	502781	12	0	12	8314710	10314153	1999443	225125
MYOI_Sakaue_34594039_1	MyoInf (Sakaue, Multi)	OTH	Th1_mem_Sch	Th1_mem_Sch	CD4	Sorted cell	ENSG00000254614	CAPN1-AS1	3089	7.96696772036125e-15	0.00539759478957902	1.46803495984224e-12	0.994588906514084	1.34986948625205e-05	11:65180806	rs3953797	chr11.2		11	65180806	11:65180806	1.87805e-15	11:65799248	5.24897175034313e-09	3194	15706	0.999999999999983	0.987897891846701	64182430	66181650	ENSG00000254614	ENSG00000254614	lncRNA	65180884	-1	78	78	-618364	0	0	41	64182430	66181650	1999220	225128
MYOI_Sakaue_34594039_1	MyoInf (Sakaue, Multi)	OTH	Th1_mem_Sch	Th1_mem_Sch	CD4	Sorted cell	ENSG00000173327	MAP3K11	3075	2.31326562937553e-23	0.00524759226506265	4.37012645898657e-21	0.991349144814715	0.00340326292022182	11:65613445	rs2004649	chr11.2		11	65613445	11:65613445	3.40242e-19	11:65799248	5.24897175034313e-09	3190	15320	1	0.989499059323441	64615830	66614190	ENSG00000173327	ENSG00000173327	protein_coding	65614221	-1	776	776	-185027	0	0	12	64615830	66614190	1998360	225130
MYOI_Sakaue_34594039_1	MyoInf (Sakaue, Multi)	OTH	Th1_mem_Sch	Th1_mem_Sch	CD4	Sorted cell	ENSG00000133895	MEN1	3000	0.00222115131470868	0.00293982903923878	0.417209694388563	0.55216936196588	0.0254599632916091	11:65799248	rs557675	chr11.2		11	65799248	11:64794436	8.83213e-08	11:65799248	5.24897175034313e-09	3089	15393	0.995624973922064	0.991477382322774	63811397	65811288	ENSG00000133895	ENSG00000133895	protein_coding	64810551	-1	-988697	16115	-988697	68	1	68	63811397	65811288	1999891	225127
MYOI_Sakaue_34594039_1	MyoInf (Sakaue, Multi)	OTH	Th1_mem_Sch	Th1_mem_Sch	CD4	Sorted cell	ENSG00000172638	EFEMP2	2925	0.000258505115912225	0.00496170070993106	0.0491177730127335	0.942753884547778	0.00290813661364566	11:65799248	rs557675	chr11.2		11	65799248	11:65869802	8.46097e-08	11:65799248	5.24897175034313e-09	3020	15232	0.957007514904488	0.989699209504883	64873878	66873185	ENSG00000172638	ENSG00000172638	protein_coding	65872800	-1	73552	2998	73552	3	0	3	64873878	66873185	1999307	225132
MYOI_Sakaue_34594039_1	MyoInf (Sakaue, Multi)	OTH	Th1_mem_Sch	Th1_mem_Sch	CD4	Sorted cell	ENSG00000172803	SNX32	2975	0.00342422272665379	0.00149976278075667	0.648117392178387	0.283783940262797	0.0631746820514054	11:65799248	rs557675	chr11.2		11	65799248	11:65834089	1.94932e-07	11:65799248	5.24897175034313e-09	3070	15291	0.991001728259307	0.989695696282314	64834461	66833621	ENSG00000172803	ENSG00000172803	protein_coding	65833963	1	-34715	126	-34715	0	0	0	64834461	66833621	1999160	225131
MYOI_Sakaue_34594039_1	MyoInf (Sakaue, Multi)	OTH	Th1_mem_Sch	Th1_mem_Sch	CD4	Sorted cell	ENSG00000173992	CCS	2687	3.80733631472225e-05	0.00516382594639068	0.00727501524406518	0.986696904426753	0.000826181019643209	11:65799248	rs557675	chr11.2		11	65799248	11:66581032	1.06713e-08	11:65799248	5.24897175034313e-09	2789	14657	0.998320254393822	0.989812989886485	65594294	67592630	ENSG00000173992	ENSG00000173992	protein_coding	66593185	1	-793937	-12153	-793937	51	1	51	65594294	67592630	1998336	225137
MYOI_Sakaue_34594039_1	MyoInf (Sakaue, Multi)	OTH	Th1_mem_Sch	Th1_mem_Sch	CD4	Sorted cell	ENSG00000255320	RP11-755F10.1	2606	6.86809552759356e-06	0.00508539983571115	0.00134161270319693	0.993380956385078	0.000185162980486676	11:65799248	rs557675	chr11.2		11	65799248	11:66277873	1.2115e-09	11:65799248	5.24897175034313e-09	2701	14815	0.998199987827768	0.989829352523502	65257635	67254459	ENSG00000255320	ENSG00000255320	lncRNA	66258438	-1	459190	-19435	459190	21	5	21	65257635	67254459	1996824	225135
MYOI_Sakaue_34594039_1	MyoInf (Sakaue, Multi)	OTH	Th1_mem_Sch	Th1_mem_Sch	CD4	Sorted cell	ENSG00000289339		3108	0.0021014656968735	0.00303133713448295	0.396560093357587	0.571998509330862	0.0263085944801957	11:65799248	rs557675	chr11.2		11	65799248	11:65569780	9.34542e-08	11:65799248	5.24897175034313e-09	3224	15337	0.983549008039437	0.988246562128919	64581872	66575220	ENSG00000289339	ENSG00000289339	lncRNA	65575964	-1	-223284	6184	-223284	15	3	15	64581872	66575220	1993348	225129
MYOI_Sakaue_34594039_1	MyoInf (Sakaue, Multi)	OTH	Th1_mem_Sch	Th1_mem_Sch	CD4	Sorted cell	ENSG00000172543	CTSW	2931	2.9804547705207e-32	0.00523747380143859	5.66047559035727e-30	0.994700220396113	6.23058024536463e-05	11:65876556	rs583887	chr11.2		11	65876556	11:65876556	1.31248e-22	11:65799248	5.24897175034313e-09	3026	15239	1	0.989696855722507	64880577	66879717	ENSG00000172543	ENSG00000172543	protein_coding	65879837	1	-3281	-3281	-80589	0	0	4	64880577	66879717	1999140	225133
MYOI_Sakaue_34594039_1	MyoInf (Sakaue, Multi)	OTH	Th1_mem_Sch	Th1_mem_Sch	CD4	Sorted cell	ENSG00000175376	EIF1AD	2829	1.49174610993972e-09	0.00518781199039823	2.86031573216899e-07	0.994725472690862	8.64277954208152e-05	11:66009114	rs655744	chr11.2		11	66009114	11:66009114	6.08915e-13	11:65799248	5.24897175034313e-09	2923	15094	0.986144375697457	0.989704888695847	65002259	67000942	ENSG00000175376	ENSG00000175376	protein_coding	66002157	-1	-6957	-6957	202909	1	1	12	65002259	67000942	1998683	225134
MYOI_Sakaue_34594039_1	MyoInf (Sakaue, Multi)	OTH	Th1_mem_Sch	Th1_mem_Sch	CD4	Sorted cell	ENSG00000174080	CTSF	2636	1.83072707649942e-08	0.00504207603944683	3.61248985705677e-06	0.994929728818451	2.45643449752184e-05	11:66573534	rs2924807	chr11.2		11	66573534	11:66572568	2.15326e-12	11:65799248	5.24897175034313e-09	2734	14662	0.99999927297298	0.990097416139415	65569012	67568765	ENSG00000174080	ENSG00000174080	protein_coding	66568606	-1	-4928	-3962	769358	0	0	49	65569012	67568765	1999753	225136
MYOI_Sakaue_34594039_1	MyoInf (Sakaue, Multi)	OTH	Th1_mem_Sch	Th1_mem_Sch	CD4	Sorted cell	ENSG00000052126	PLEKHA5	6167	1.08408256322788e-05	2.97234995658757e-05	0.262214738147593	0.718922608030306	0.0188220894969032	12:20005226	rs11044977	chr12.1		12	20005226	12:19145629	2.26592e-08	12:20005226	1.82848986227314e-11	6261	18135	0.996372576250051	0.999680752978958	18129991	20128645	ENSG00000052126	ENSG00000052126	protein_coding	19129733	1	875493	15896	875493	5	0	5	18129991	20128645	1998654	225138
MYOI_Sakaue_34594039_1	MyoInf (Sakaue, Multi)	OTH	Th1_mem_Sch	Th1_mem_Sch	CD4	Sorted cell	ENSG00000052126	PLEKHA5	6167	1.08408256322788e-05	2.97234995658757e-05	0.262214738147593	0.718922608030306	0.0188220894969032	12:20005226	rs11044977	chr12.2		12	20005226	12:19145629	2.26592e-08	12:20005226	1.82848986227314e-11	6261	18135	0.996372576250051	0.999680752978958	18129991	20128645	ENSG00000052126	ENSG00000052126	protein_coding	19129733	1	875493	15896	875493	5	0	5	18129991	20128645	1998654	225138
MYOI_Sakaue_34594039_1	MyoInf (Sakaue, Multi)	OTH	Th1_mem_Sch	Th1_mem_Sch	CD4	Sorted cell	ENSG00000139626	ITGB7	5397	1.4713605999627e-11	5.39423520616441e-07	2.72757158538397e-05	0.999969866786855	2.31805905612838e-06	12:54127810	rs75160195	chr12.3		12	54127810	12:53198668	2.68453e-14	12:54127810	8.23218912305232e-13	5570	16314	0.99918861468367	0.999999578890147	52207498	54207247	ENSG00000139626	ENSG00000139626	protein_coding	53207251	-1	-920559	8583	-920559	30	0	30	52207498	54207247	1999749	225141
MYOI_Sakaue_34594039_1	MyoInf (Sakaue, Multi)	OTH	Th1_mem_Sch	Th1_mem_Sch	CD4	Sorted cell	ENSG00000139651	ZNF740	5437	2.77607619956296e-07	2.42170998578756e-07	0.512861713401167	0.447346287476251	0.0397914793439629	12:54127810	rs75160195	chr12.3		12	54127810	12:53147550	7.56919e-08	12:54127810	8.23218912305232e-13	5607	16370	0.956484890214946	0.999999579933059	52180996	54179559	ENSG00000139651	ENSG00000139651	protein_coding	53180722	1	947088	-33172	947088	32	1	32	52180996	54179559	1998563	225140
MYOI_Sakaue_34594039_1	MyoInf (Sakaue, Multi)	OTH	Th1_mem_Sch	Th1_mem_Sch	CD4	Sorted cell	ENSG00000270344	POC1B-AS1	3258	1.02107622548563e-08	2.04761363392854e-06	0.00495764503609322	0.994179284110125	0.00086101302938708	12:89615182	rs2681472	chr12.4		12	89615182	12:89436746	4.71949e-10	12:89615182	9.79223265817972e-12	3310	13260	0.999970374387537	0.998755985251155	88524663	90523333	ENSG00000270344	ENSG00000270344	lncRNA	89525594	1	89588	-88848	89588	2	1	2	88524663	90523333	1998670	225142
MYOI_Sakaue_34594039_1	MyoInf (Sakaue, Multi)	OTH	Th1_mem_Sch	Th1_mem_Sch	CD4	Sorted cell	ENSG00000139344	AMDHD1	5890	4.25810956340445e-08	3.10678370767526e-07	0.119444164690267	0.871473005247328	0.00908247680293803	12:95108527	rs11107896	chr12.5		12	95108527	12:95944219	6.98042e-08	12:95108527	2.05397976262174e-12	6018	17455	0.98811411959836	0.999569319269425	94943334	96941572	ENSG00000139344	ENSG00000139344	protein_coding	95943331	1	-834804	888	-834804	14	0	14	94943334	96941572	1998238	225144
MYOI_Sakaue_34594039_1	MyoInf (Sakaue, Multi)	OTH	Th1_mem_Sch	Th1_mem_Sch	CD4	Sorted cell	ENSG00000139344	AMDHD1	5890	4.25810956340445e-08	3.10678370767526e-07	0.119444164690267	0.871473005247328	0.00908247680293803	12:95108527	rs11107896	chr12.6		12	95108527	12:95944219	6.98042e-08	12:95108527	2.05397976262174e-12	6018	17455	0.98811411959836	0.999569319269425	94943334	96941572	ENSG00000139344	ENSG00000139344	protein_coding	95943331	1	-834804	888	-834804	14	0	14	94943334	96941572	1998238	225144
MYOI_Sakaue_34594039_1	MyoInf (Sakaue, Multi)	OTH	Th1_mem_Sch	Th1_mem_Sch	CD4	Sorted cell	ENSG00000028203	VEZT	6382	9.79953145489347e-08	2.70627678081757e-07	0.260359136808741	0.718995530893328	0.0206449636749403	12:95114195	rs11107903	chr12.5		12	95114195	12:95293710	6.55135e-12	12:95108527	2.05397976262174e-12	6528	18429	0.994781091247562	0.999569194934487	94218132	96215751	ENSG00000028203	ENSG00000028203	protein_coding	95217807	1	-103612	75903	-109280	1	1	1	94218132	96215751	1997619	225143
MYOI_Sakaue_34594039_1	MyoInf (Sakaue, Multi)	OTH	Th1_mem_Sch	Th1_mem_Sch	CD4	Sorted cell	ENSG00000028203	VEZT	6382	9.79953145489347e-08	2.70627678081757e-07	0.260359136808741	0.718995530893328	0.0206449636749403	12:95114195	rs11107903	chr12.6		12	95114195	12:95293710	6.55135e-12	12:95108527	2.05397976262174e-12	6528	18429	0.994781091247562	0.999569194934487	94218132	96215751	ENSG00000028203	ENSG00000028203	protein_coding	95217807	1	-103612	75903	-109280	1	1	1	94218132	96215751	1997619	225143
MYOI_Sakaue_34594039_1	MyoInf (Sakaue, Multi)	OTH	Th1_mem_Sch	Th1_mem_Sch	CD4	Sorted cell	ENSG00000196850	PPTC7	2543	2.42649031458275e-74	2.6163678239993e-73	0.0844635865780995	0.910722129947603	0.00481428347430776	12:111280427	rs79105258	chr12.10		12	111280427	12:110463953	3.61292e-10	12:111280427	4.49673393779819e-80	2641	11874	0.99782596571211	0.999999999999989	109583648	111582410	ENSG00000196850	ENSG00000196850	protein_coding	110583318	-1	-697109	119365	-697109	6	4	6	109583648	111582410	1998762	225145
MYOI_Sakaue_34594039_1	MyoInf (Sakaue, Multi)	OTH	Th1_mem_Sch	Th1_mem_Sch	CD4	Sorted cell	ENSG00000173064	HECTD4	2872	1.34096401536433e-99	6.1748912993973e-95	2.17157195659462e-05	0.999968708823261	9.57545717113392e-06	12:111803962	rs671	chr12.15		12	111803962	12:111999345	5.40726e-12	12:111803962	6.18302201153489e-102	3011	11137	0.968425749265023	0.999999999999961	111387585	113382239	ENSG00000173064	ENSG00000173064	protein_coding	112382431	-1	578469	383086	578469	14	8	14	111387585	113382239	1994654	225146
MYOI_Sakaue_34594039_1	MyoInf (Sakaue, Multi)	OTH	Th1_mem_Sch	Th1_mem_Sch	CD4	Sorted cell	ENSG00000139410	SDSL	4991	5.60144587772337e-79	5.1221916753603e-78	0.0978402879216191	0.894682463581189	0.00747724849718406	12:112492671	rs11066325	chr12.15		12	112492671	12:113418977	7.81688e-12	12:112492671	2.79599468719094e-85	5113	16206	0.998047731763905	1	112425755	114422252	ENSG00000139410	ENSG00000139410	protein_coding	113422380	1	-929709	-3403	-929709	18	0	18	112425755	114422252	1996497	225147
MYOI_Sakaue_34594039_1	MyoInf (Sakaue, Multi)	OTH	Th1_mem_Sch	Th1_mem_Sch	CD4	Sorted cell	ENSG00000088448	ANKRD10	6021	1.9020969684033e-11	8.20841841402601e-08	0.000231666808398479	0.999748217272126	2.0033816271183e-05	13:110397276	rs9515203	chr13.2		13	110397276	13:110930649	8.09328e-11	13:110397276	2.31004127258631e-14	6148	17832	0.999987924231025	0.99999989932177	109915650	111915019	ENSG00000088448	ENSG00000088448	protein_coding	110915069	-1	517793	-15580	517793	10	1	10	109915650	111915019	1999369	225150
MYOI_Sakaue_34594039_1	MyoInf (Sakaue, Multi)	OTH	Th1_mem_Sch	Th1_mem_Sch	CD4	Sorted cell	ENSG00000088448	ANKRD10	6021	1.9020969684033e-11	8.20841841402601e-08	0.000231666808398479	0.999748217272126	2.0033816271183e-05	13:110397276	rs9515203	chr13.3		13	110397276	13:110930649	8.09328e-11	13:110397276	2.31004127258631e-14	6148	17832	0.999987924231025	0.99999989932177	109915650	111915019	ENSG00000088448	ENSG00000088448	protein_coding	110915069	-1	517793	-15580	517793	10	1	10	109915650	111915019	1999369	225150
MYOI_Sakaue_34594039_1	MyoInf (Sakaue, Multi)	OTH	Th1_mem_Sch	Th1_mem_Sch	CD4	Sorted cell	ENSG00000088448	ANKRD10	6021	1.9020969684033e-11	8.20841841402601e-08	0.000231666808398479	0.999748217272126	2.0033816271183e-05	13:110397276	rs9515203	chr13.4		13	110397276	13:110930649	8.09328e-11	13:110397276	2.31004127258631e-14	6148	17832	0.999987924231025	0.99999989932177	109915650	111915019	ENSG00000088448	ENSG00000088448	protein_coding	110915069	-1	517793	-15580	517793	10	1	10	109915650	111915019	1999369	225150
MYOI_Sakaue_34594039_1	MyoInf (Sakaue, Multi)	OTH	Th1_mem_Sch	Th1_mem_Sch	CD4	Sorted cell	ENSG00000088448	ANKRD10	6021	1.9020969684033e-11	8.20841841402601e-08	0.000231666808398479	0.999748217272126	2.0033816271183e-05	13:110397276	rs9515203	chr13.5		13	110397276	13:110930649	8.09328e-11	13:110397276	2.31004127258631e-14	6148	17832	0.999987924231025	0.99999989932177	109915650	111915019	ENSG00000088448	ENSG00000088448	protein_coding	110915069	-1	517793	-15580	517793	10	1	10	109915650	111915019	1999369	225150
MYOI_Sakaue_34594039_1	MyoInf (Sakaue, Multi)	OTH	Th1_mem_Sch	Th1_mem_Sch	CD4	Sorted cell	ENSG00000102606	ARHGEF7	5934	1.37087089655585e-15	8.26757545580363e-08	1.65812911552622e-08	0.999999898786198	1.95675811764092e-09	13:110397276	rs9515203	chr13.2		13	110397276	13:111280751	6.05845e-14	13:110397276	2.31004127258631e-14	6063	17956	0.999999999768173	0.999999901622663	110114982	112114549	ENSG00000102606	ENSG00000102606	protein_coding	111115310	1	-718034	165441	-718034	13	1	13	110114982	112114549	1999567	225151
MYOI_Sakaue_34594039_1	MyoInf (Sakaue, Multi)	OTH	Th1_mem_Sch	Th1_mem_Sch	CD4	Sorted cell	ENSG00000102606	ARHGEF7	5934	1.37087089655585e-15	8.26757545580363e-08	1.65812911552622e-08	0.999999898786198	1.95675811764092e-09	13:110397276	rs9515203	chr13.3		13	110397276	13:111280751	6.05845e-14	13:110397276	2.31004127258631e-14	6063	17956	0.999999999768173	0.999999901622663	110114982	112114549	ENSG00000102606	ENSG00000102606	protein_coding	111115310	1	-718034	165441	-718034	13	1	13	110114982	112114549	1999567	225151
MYOI_Sakaue_34594039_1	MyoInf (Sakaue, Multi)	OTH	Th1_mem_Sch	Th1_mem_Sch	CD4	Sorted cell	ENSG00000102606	ARHGEF7	5934	1.37087089655585e-15	8.26757545580363e-08	1.65812911552622e-08	0.999999898786198	1.95675811764092e-09	13:110397276	rs9515203	chr13.4		13	110397276	13:111280751	6.05845e-14	13:110397276	2.31004127258631e-14	6063	17956	0.999999999768173	0.999999901622663	110114982	112114549	ENSG00000102606	ENSG00000102606	protein_coding	111115310	1	-718034	165441	-718034	13	1	13	110114982	112114549	1999567	225151
MYOI_Sakaue_34594039_1	MyoInf (Sakaue, Multi)	OTH	Th1_mem_Sch	Th1_mem_Sch	CD4	Sorted cell	ENSG00000102606	ARHGEF7	5934	1.37087089655585e-15	8.26757545580363e-08	1.65812911552622e-08	0.999999898786198	1.95675811764092e-09	13:110397276	rs9515203	chr13.5		13	110397276	13:111280751	6.05845e-14	13:110397276	2.31004127258631e-14	6063	17956	0.999999999768173	0.999999901622663	110114982	112114549	ENSG00000102606	ENSG00000102606	protein_coding	111115310	1	-718034	165441	-718034	13	1	13	110114982	112114549	1999567	225151
MYOI_Sakaue_34594039_1	MyoInf (Sakaue, Multi)	OTH	Th1_mem_Sch	Th1_mem_Sch	CD4	Sorted cell	ENSG00000134905	CARS2	6430	2.74015807104434e-09	8.29570184639718e-08	0.0318913573169171	0.965493292414255	0.00261526457164968	13:110397276	rs9515203	chr13.2		13	110397276	13:110709346	1.27398e-08	13:110397276	2.31004127258631e-14	6553	18661	0.999487362617254	0.999999897690535	109713641	111668909	ENSG00000134905	ENSG00000134905	protein_coding	110706116	-1	308840	-3230	308840	6	0	6	109713641	111668909	1955268	225149
MYOI_Sakaue_34594039_1	MyoInf (Sakaue, Multi)	OTH	Th1_mem_Sch	Th1_mem_Sch	CD4	Sorted cell	ENSG00000134905	CARS2	6430	2.74015807104434e-09	8.29570184639718e-08	0.0318913573169171	0.965493292414255	0.00261526457164968	13:110397276	rs9515203	chr13.3		13	110397276	13:110709346	1.27398e-08	13:110397276	2.31004127258631e-14	6553	18661	0.999487362617254	0.999999897690535	109713641	111668909	ENSG00000134905	ENSG00000134905	protein_coding	110706116	-1	308840	-3230	308840	6	0	6	109713641	111668909	1955268	225149
MYOI_Sakaue_34594039_1	MyoInf (Sakaue, Multi)	OTH	Th1_mem_Sch	Th1_mem_Sch	CD4	Sorted cell	ENSG00000134905	CARS2	6430	2.74015807104434e-09	8.29570184639718e-08	0.0318913573169171	0.965493292414255	0.00261526457164968	13:110397276	rs9515203	chr13.4		13	110397276	13:110709346	1.27398e-08	13:110397276	2.31004127258631e-14	6553	18661	0.999487362617254	0.999999897690535	109713641	111668909	ENSG00000134905	ENSG00000134905	protein_coding	110706116	-1	308840	-3230	308840	6	0	6	109713641	111668909	1955268	225149
MYOI_Sakaue_34594039_1	MyoInf (Sakaue, Multi)	OTH	Th1_mem_Sch	Th1_mem_Sch	CD4	Sorted cell	ENSG00000134905	CARS2	6430	2.74015807104434e-09	8.29570184639718e-08	0.0318913573169171	0.965493292414255	0.00261526457164968	13:110397276	rs9515203	chr13.5		13	110397276	13:110709346	1.27398e-08	13:110397276	2.31004127258631e-14	6553	18661	0.999487362617254	0.999999897690535	109713641	111668909	ENSG00000134905	ENSG00000134905	protein_coding	110706116	-1	308840	-3230	308840	6	0	6	109713641	111668909	1955268	225149
MYOI_Sakaue_34594039_1	MyoInf (Sakaue, Multi)	OTH	Th1_mem_Sch	Th1_mem_Sch	CD4	Sorted cell	ENSG00000213995	NAXD	6545	2.39023651555961e-11	8.76223358423789e-08	0.00027270803822194	0.999705033359804	2.21709557367963e-05	13:110397276	rs9515203	chr13.2		13	110397276	13:110626179	7.37513e-10	13:110397276	2.31004127258631e-14	6667	19036	0.999996568869919	0.999999896021726	109615715	111615055	ENSG00000213995	ENSG00000213995	protein_coding	110615545	1	-218269	10634	-218269	4	1	4	109615715	111615055	1999340	225148
MYOI_Sakaue_34594039_1	MyoInf (Sakaue, Multi)	OTH	Th1_mem_Sch	Th1_mem_Sch	CD4	Sorted cell	ENSG00000213995	NAXD	6545	2.39023651555961e-11	8.76223358423789e-08	0.00027270803822194	0.999705033359804	2.21709557367963e-05	13:110397276	rs9515203	chr13.3		13	110397276	13:110626179	7.37513e-10	13:110397276	2.31004127258631e-14	6667	19036	0.999996568869919	0.999999896021726	109615715	111615055	ENSG00000213995	ENSG00000213995	protein_coding	110615545	1	-218269	10634	-218269	4	1	4	109615715	111615055	1999340	225148
MYOI_Sakaue_34594039_1	MyoInf (Sakaue, Multi)	OTH	Th1_mem_Sch	Th1_mem_Sch	CD4	Sorted cell	ENSG00000213995	NAXD	6545	2.39023651555961e-11	8.76223358423789e-08	0.00027270803822194	0.999705033359804	2.21709557367963e-05	13:110397276	rs9515203	chr13.4		13	110397276	13:110626179	7.37513e-10	13:110397276	2.31004127258631e-14	6667	19036	0.999996568869919	0.999999896021726	109615715	111615055	ENSG00000213995	ENSG00000213995	protein_coding	110615545	1	-218269	10634	-218269	4	1	4	109615715	111615055	1999340	225148
MYOI_Sakaue_34594039_1	MyoInf (Sakaue, Multi)	OTH	Th1_mem_Sch	Th1_mem_Sch	CD4	Sorted cell	ENSG00000213995	NAXD	6545	2.39023651555961e-11	8.76223358423789e-08	0.00027270803822194	0.999705033359804	2.21709557367963e-05	13:110397276	rs9515203	chr13.5		13	110397276	13:110626179	7.37513e-10	13:110397276	2.31004127258631e-14	6667	19036	0.999996568869919	0.999999896021726	109615715	111615055	ENSG00000213995	ENSG00000213995	protein_coding	110615545	1	-218269	10634	-218269	4	1	4	109615715	111615055	1999340	225148
MYOI_Sakaue_34594039_1	MyoInf (Sakaue, Multi)	OTH	Th1_mem_Sch	Th1_mem_Sch	CD4	Sorted cell	ENSG00000140105	WARS1	4538	3.53204082814703e-11	4.65485843231617e-08	0.000758131491618874	0.999137461665022	0.000104360259454843	14:99647741	rs9788497	chr14.1		14	99647741	14:100351949	8.22824e-11	14:99647741	2.51018302013334e-14	4646	16059	0.99999142847621	0.999999911478887	99376818	101376375	ENSG00000140105	ENSG00000140105	protein_coding	100375347	-1	727606	23398	727606	16	1	16	99376818	101376375	1999557	225153
MYOI_Sakaue_34594039_1	MyoInf (Sakaue, Multi)	OTH	Th1_mem_Sch	Th1_mem_Sch	CD4	Sorted cell	ENSG00000197119	SLC25A29	4577	5.41129386627548e-46	4.66670854729233e-08	1.15955251018014e-38	0.999999952693785	6.39132335889294e-10	14:100305638	rs8012208	chr14.1		14	100305638	14:100305638	1.72224e-24	14:99647741	2.51018302013334e-14	4692	16086	1	0.999999911451629	99307069	101306449	ENSG00000197119	ENSG00000197119	protein_coding	100306444	-1	806	806	658703	0	0	11	99307069	101306449	1999380	225152
MYOI_Sakaue_34594039_1	MyoInf (Sakaue, Multi)	OTH	Th1_mem_Sch	Th1_mem_Sch	CD4	Sorted cell	ENSG00000183092	BEGAIN	4542	2.13799084834272e-27	4.65916618051948e-08	4.58878405633553e-20	0.99999995329985	1.08485841107968e-10	14:100535812	rs11628965	chr14.1		14	100535812	14:100515636	1.91675e-18	14:99647741	2.51018302013334e-14	4645	16060	1	0.999999913236268	99588010	101586438	ENSG00000183092	ENSG00000183092	protein_coding	100587417	-1	51605	71781	939676	1	1	21	99588010	101586438	1998428	225154
MYOI_Sakaue_34594039_1	MyoInf (Sakaue, Multi)	OTH	Th1_mem_Sch	Th1_mem_Sch	CD4	Sorted cell	ENSG00000136381	IREB2	5878	9.37782660852935e-26	1.11627827189078e-09	8.40097566525497e-17	0.99999999885663	2.70939277485816e-11	15:78501579	rs12594711	chr15.1		15	78501579	15:78501579	8.5206e-17	15:78733341	5.21488957350384e-16	6170	18149	0.999999999999997	0.998646753315313	77437757	79436912	ENSG00000136381	ENSG00000136381	protein_coding	78438216	1	63363	63363	295125	1	1	8	77437757	79436912	1999155	225158
MYOI_Sakaue_34594039_1	MyoInf (Sakaue, Multi)	OTH	Th1_mem_Sch	Th1_mem_Sch	CD4	Sorted cell	ENSG00000140403	DNAJA4	5551	5.00567539979596e-10	5.46453105974501e-10	0.463518489299141	0.505973127341015	0.0305083823128258	15:78733341	rs4887085	chr15.1		15	78733341	15:78265378	8.901e-08	15:78733341	5.21488957350384e-16	5843	17558	0.979715235732783	0.998646753327307	77264552	79263981	ENSG00000140403	ENSG00000140403	protein_coding	78264562	1	468779	816	468779	15	0	15	77264552	79263981	1999429	225157
MYOI_Sakaue_34594039_1	MyoInf (Sakaue, Multi)	OTH	Th1_mem_Sch	Th1_mem_Sch	CD4	Sorted cell	ENSG00000185043	CIB1	5214	9.62406479835874e-31	2.34447143615435e-12	4.10500407465925e-19	0.999999999997613	4.83034424573962e-14	15:90233143	rs9744242	chr15.4		15	90233143	15:90233143	2.57368e-18	15:90885812	2.67383399678686e-18	5330	15210	0.999999999999998	0.999999999997982	89234844	91233995	ENSG00000185043	ENSG00000185043	protein_coding	90233941	-1	798	798	-651871	0	0	24	89234844	91233995	1999151	225159
MYOI_Sakaue_34594039_1	MyoInf (Sakaue, Multi)	OTH	Th1_mem_Sch	Th1_mem_Sch	CD4	Sorted cell	ENSG00000196547	MAN2A2	5630	9.34322075115511e-16	2.33839440077478e-12	0.000399387880467029	0.999576461438916	2.41506782744808e-05	15:90885812	rs1894401	chr15.4		15	90885812	15:90909635	1.24682e-10	15:90885812	2.67383399678686e-18	5749	15177	0.999993435900949	0.999999999998182	89904714	91902188	ENSG00000196547	ENSG00000196547	protein_coding	90903302	1	-17490	6333	-17490	0	0	0	89904714	91902188	1997474	225160
MYOI_Sakaue_34594039_1	MyoInf (Sakaue, Multi)	OTH	Th1_mem_Sch	Th1_mem_Sch	CD4	Sorted cell	ENSG00000196696	PDXDC2P-NPIPB14P	2878	2.59537394862162e-15	0.00102710883625607	2.52423495349582e-12	0.998955837899863	1.70532613511723e-05	16:69930471	rs4985460	chr16.1		16	69930471	16:69930471	5.3976e-16	16:69931118	1.32987931198663e-09	3285	13014	0.965144843299035	0.962780919387183	69065987	71063821	ENSG00000196696	ENSG00000196696	lncRNA	70065948	-1	135477	135477	134830	3	3	3	69065987	71063821	1997834	225161
MYOI_Sakaue_34594039_1	MyoInf (Sakaue, Multi)	OTH	Th1_mem_Sch	Th1_mem_Sch	CD4	Sorted cell	ENSG00000223496	EXOSC6	2951	2.57191940885339e-17	0.00103013349930849	2.49409741259634e-14	0.998963365956571	6.50054409357507e-06	16:70366954	rs8058224	chr16.1		16	70366954	16:70366954	1.75888e-16	16:69931118	1.32987931198663e-09	3333	13052	0.999999999999163	0.962790880013983	69253048	71251578	ENSG00000223496	ENSG00000223496	protein_coding	70251940	-1	-115014	-115014	320822	5	5	8	69253048	71251578	1998530	225162
MYOI_Sakaue_34594039_1	MyoInf (Sakaue, Multi)	OTH	Th1_mem_Sch	Th1_mem_Sch	CD4	Sorted cell	ENSG00000168404	MLKL	4619	1.6069587504374e-23	0.000313958467713098	5.11676906643087e-20	0.999685258842407	7.82689878721257e-07	16:74701250	rs9932977	chr16.2		16	74701250	16:74701250	1.4827e-18	16:75270468	5.31629614724936e-09	4813	18518	1	0.993474449650688	73701243	75700520	ENSG00000168404	ENSG00000168404	protein_coding	74700862	-1	-388	-388	-569606	0	0	10	73701243	75700520	1999277	225163
MYOI_Sakaue_34594039_1	MyoInf (Sakaue, Multi)	OTH	Th1_mem_Sch	Th1_mem_Sch	CD4	Sorted cell	ENSG00000184517	ZFP1	4880	6.26119462424602e-05	0.000241043013447764	0.202052630060349	0.77783906339548	0.0198046515844809	16:75270468	rs2865827	chr16.2		16	75270468	16:75142091	5.37846e-08	16:75270468	5.31629614724936e-09	5072	18272	0.995720518696256	0.993453028955243	74149280	76147670	ENSG00000184517	ENSG00000184517	protein_coding	75148524	1	121944	-6433	121944	3	0	3	74149280	76147670	1998390	225164
MYOI_Sakaue_34594039_1	MyoInf (Sakaue, Multi)	OTH	Th1_mem_Sch	Th1_mem_Sch	CD4	Sorted cell	ENSG00000065457	ADAT1	5670	1.00959254464344e-13	0.000319730078734403	3.15661937525694e-10	0.9996767140701	3.55553540165483e-06	16:75563042	rs4888435	chr16.2		16	75563042	16:75613638	2.58754e-14	16:75270468	5.31629614724936e-09	5750	18859	0.999999974488975	0.993459153253331	74623523	76622985	ENSG00000065457	ENSG00000065457	protein_coding	75623281	-1	60239	9643	352813	3	0	17	74623523	76622985	1999462	225165
MYOI_Sakaue_34594039_1	MyoInf (Sakaue, Multi)	OTH	Th1_mem_Sch	Th1_mem_Sch	CD4	Sorted cell	ENSG00000132386	SERPINF1	5879	1.79862929839566e-07	2.36771520991598e-05	0.00753503514042451	0.991911301370729	0.000529806473817816	17:2165638	rs4790881	chr17.1		17	2165638	17:1767515	3.74362e-09	17:2165638	2.6821427028771e-11	6080	19003	0.999830491508085	0.999982430415005	762364	2761718	ENSG00000132386	ENSG00000132386	protein_coding	1762060	1	403578	5455	403578	12	0	12	762364	2761718	1999354	225168
MYOI_Sakaue_34594039_1	MyoInf (Sakaue, Multi)	OTH	Th1_mem_Sch	Th1_mem_Sch	CD4	Sorted cell	ENSG00000132386	SERPINF1	5879	1.79862929839566e-07	2.36771520991598e-05	0.00753503514042451	0.991911301370729	0.000529806473817816	17:2165638	rs4790881	chr17.2		17	2165638	17:1767515	3.74362e-09	17:2165638	2.6821427028771e-11	6080	19003	0.999830491508085	0.999982430415005	762364	2761718	ENSG00000132386	ENSG00000132386	protein_coding	1762060	1	403578	5455	403578	12	0	12	762364	2761718	1999354	225168
MYOI_Sakaue_34594039_1	MyoInf (Sakaue, Multi)	OTH	Th1_mem_Sch	Th1_mem_Sch	CD4	Sorted cell	ENSG00000167711	SERPINF2	5859	4.84910824623833e-08	2.38548836406784e-05	0.0020282451868394	0.99778231450915	0.000165536929286211	17:2165638	rs4790881	chr17.1		17	2165638	17:1745000	6.71452e-10	17:2165638	2.6821427028771e-11	6059	19033	0.999960951488268	0.999982413185544	743878	2742577	ENSG00000167711	ENSG00000167711	protein_coding	1742871	1	422767	2129	422767	13	0	13	743878	2742577	1998699	225167
MYOI_Sakaue_34594039_1	MyoInf (Sakaue, Multi)	OTH	Th1_mem_Sch	Th1_mem_Sch	CD4	Sorted cell	ENSG00000167711	SERPINF2	5859	4.84910824623833e-08	2.38548836406784e-05	0.0020282451868394	0.99778231450915	0.000165536929286211	17:2165638	rs4790881	chr17.2		17	2165638	17:1745000	6.71452e-10	17:2165638	2.6821427028771e-11	6059	19033	0.999960951488268	0.999982413185544	743878	2742577	ENSG00000167711	ENSG00000167711	protein_coding	1742871	1	422767	2129	422767	13	0	13	743878	2742577	1998699	225167
MYOI_Sakaue_34594039_1	MyoInf (Sakaue, Multi)	OTH	Th1_mem_Sch	Th1_mem_Sch	CD4	Sorted cell	ENSG00000167716	WDR81	5902	3.18636556578438e-08	2.39129748628435e-05	0.00133052994605671	0.998533430980607	0.000112094234816696	17:2165638	rs4790881	chr17.1		17	2165638	17:1767515	9.19155e-10	17:2165638	2.6821427028771e-11	6100	19065	0.999969325972462	0.999982463365369	716602	2716524	ENSG00000167716	ENSG00000167716	protein_coding	1724704	1	440934	42811	440934	15	3	15	716602	2716524	1999922	225166
MYOI_Sakaue_34594039_1	MyoInf (Sakaue, Multi)	OTH	Th1_mem_Sch	Th1_mem_Sch	CD4	Sorted cell	ENSG00000167716	WDR81	5902	3.18636556578438e-08	2.39129748628435e-05	0.00133052994605671	0.998533430980607	0.000112094234816696	17:2165638	rs4790881	chr17.2		17	2165638	17:1767515	9.19155e-10	17:2165638	2.6821427028771e-11	6100	19065	0.999969325972462	0.999982463365369	716602	2716524	ENSG00000167716	ENSG00000167716	protein_coding	1724704	1	440934	42811	440934	15	3	15	716602	2716524	1999922	225166
MYOI_Sakaue_34594039_1	MyoInf (Sakaue, Multi)	OTH	Th1_mem_Sch	Th1_mem_Sch	CD4	Sorted cell	ENSG00000167720	SRR	5477	2.64937144645974e-09	2.22312346121873e-05	0.000119154113413362	0.999838279746972	2.03322556314098e-05	17:2165638	rs4790881	chr17.1		17	2165638	17:2254523	8.07265e-11	17:2165638	2.6821427028771e-11	5737	17701	0.999993865531412	0.999984250664842	1303761	3303007	ENSG00000167720	ENSG00000167720	protein_coding	2303950	1	-138312	-49427	-138312	4	1	4	1303761	3303007	1999246	225170
MYOI_Sakaue_34594039_1	MyoInf (Sakaue, Multi)	OTH	Th1_mem_Sch	Th1_mem_Sch	CD4	Sorted cell	ENSG00000167720	SRR	5477	2.64937144645974e-09	2.22312346121873e-05	0.000119154113413362	0.999838279746972	2.03322556314098e-05	17:2165638	rs4790881	chr17.2		17	2165638	17:2254523	8.07265e-11	17:2165638	2.6821427028771e-11	5737	17701	0.999993865531412	0.999984250664842	1303761	3303007	ENSG00000167720	ENSG00000167720	protein_coding	2303950	1	-138312	-49427	-138312	4	1	4	1303761	3303007	1999246	225170
MYOI_Sakaue_34594039_1	MyoInf (Sakaue, Multi)	OTH	Th1_mem_Sch	Th1_mem_Sch	CD4	Sorted cell	ENSG00000186532	SMYD4	5860	2.86779261374968e-10	2.37123308222894e-05	1.20936497546277e-05	0.999962905491625	1.28824101925694e-06	17:2165638	rs4790881	chr17.1		17	2165638	17:1815212	1.80464e-11	17:2165638	2.6821427028771e-11	6055	18878	0.999964250327341	0.999982482667344	830647	2830611	ENSG00000186532	ENSG00000186532	protein_coding	1829902	-1	-335736	14690	-335736	11	0	11	830647	2830611	1999964	225169
MYOI_Sakaue_34594039_1	MyoInf (Sakaue, Multi)	OTH	Th1_mem_Sch	Th1_mem_Sch	CD4	Sorted cell	ENSG00000186532	SMYD4	5860	2.86779261374968e-10	2.37123308222894e-05	1.20936497546277e-05	0.999962905491625	1.28824101925694e-06	17:2165638	rs4790881	chr17.2		17	2165638	17:1815212	1.80464e-11	17:2165638	2.6821427028771e-11	6055	18878	0.999964250327341	0.999982482667344	830647	2830611	ENSG00000186532	ENSG00000186532	protein_coding	1829902	-1	-335736	14690	-335736	11	0	11	830647	2830611	1999964	225169
MYOI_Sakaue_34594039_1	MyoInf (Sakaue, Multi)	OTH	Th1_mem_Sch	Th1_mem_Sch	CD4	Sorted cell	ENSG00000272911		5772	2.37058494684628e-06	2.0159925402655e-05	0.104490827320898	0.888603134870705	0.00688350729804718	17:2165638	rs4790881	chr17.1		17	2165638	17:2695978	8.23668e-08	17:2165638	2.6821427028771e-11	6060	18061	0.99645211250711	0.999984215607779	1688779	3685513	ENSG00000272911	ENSG00000272911	lncRNA	2688464	1	-522826	7514	-522826	17	0	17	1688779	3685513	1996734	225171
MYOI_Sakaue_34594039_1	MyoInf (Sakaue, Multi)	OTH	Th1_mem_Sch	Th1_mem_Sch	CD4	Sorted cell	ENSG00000272911		5772	2.37058494684628e-06	2.0159925402655e-05	0.104490827320898	0.888603134870705	0.00688350729804718	17:2165638	rs4790881	chr17.2		17	2165638	17:2695978	8.23668e-08	17:2165638	2.6821427028771e-11	6060	18061	0.99645211250711	0.999984215607779	1688779	3685513	ENSG00000272911	ENSG00000272911	lncRNA	2688464	1	-522826	7514	-522826	17	0	17	1688779	3685513	1996734	225171
MYOI_Sakaue_34594039_1	MyoInf (Sakaue, Multi)	OTH	Th1_mem_Sch	Th1_mem_Sch	CD4	Sorted cell	ENSG00000178607	ERN1	2213	3.99267597709882e-07	0.000426029090975538	0.000935868801327869	0.998596691140724	4.10116993751731e-05	17:64329971	rs954507	chr17.3		17	64329971	17:64075871	3.15155e-10	17:64329971	1.74417070798595e-09	2470	9618	0.995035289626738	0.99971360952736	63133660	65130151	ENSG00000178607	ENSG00000178607	protein_coding	64130144	-1	-199827	54273	-199827	3	0	3	63133660	65130151	1996491	225174
MYOI_Sakaue_34594039_1	MyoInf (Sakaue, Multi)	OTH	Th1_mem_Sch	Th1_mem_Sch	CD4	Sorted cell	ENSG00000198231	DDX42	2286	1.68369249381565e-06	0.00043261252293829	0.00387444325345896	0.995509617417413	0.000181643113695839	17:64329971	rs954507	chr17.3		17	64329971	17:63810333	1.502e-08	17:64329971	1.74417070798595e-09	2464	10185	0.981738282948164	0.99970400544348	62773719	64771207	ENSG00000198231	ENSG00000198231	protein_coding	63774170	1	555801	36163	555801	18	0	18	62773719	64771207	1997488	225172
MYOI_Sakaue_34594039_1	MyoInf (Sakaue, Multi)	OTH	Th1_mem_Sch	Th1_mem_Sch	CD4	Sorted cell	ENSG00000224383	PRR29	2067	9.19800491843372e-05	0.000331040092719851	0.215597429736123	0.775928178248889	0.0080513718730837	17:64329971	rs954507	chr17.3		17	64329971	17:63993799	1.25524e-08	17:64329971	1.74417070798595e-09	2272	9611	0.995067907176829	0.999712752329722	62998803	64998262	ENSG00000224383	ENSG00000224383	protein_coding	63998351	1	331620	-4552	331620	7	0	7	62998803	64998262	1999459	225173
MYOI_Sakaue_34594039_1	MyoInf (Sakaue, Multi)	OTH	Th1_mem_Sch	Th1_mem_Sch	CD4	Sorted cell	ENSG00000102575	ACP5	4366	4.20932973436222e-12	1.52548627141655e-07	2.75925493973214e-05	0.999970490783478	1.76411428835928e-06	19:11131631	rs2738464	chr19.2		19	11131631	19:11569944	1.54209e-11	19:11131631	5.75611980009284e-14	4486	15534	0.999978605176637	0.999994807477096	10579121	12578927	ENSG00000102575	ENSG00000102575	protein_coding	11577645	-1	446014	7701	446014	24	0	24	10579121	12578927	1999806	225177
MYOI_Sakaue_34594039_1	MyoInf (Sakaue, Multi)	OTH	Th1_mem_Sch	Th1_mem_Sch	CD4	Sorted cell	ENSG00000129347	KRI1	4549	4.34563573563794e-12	1.59658083522714e-07	2.72175873756846e-05	0.999970566304989	2.05644520683334e-06	19:11131631	rs2738464	chr19.2		19	11131631	19:10553956	2.02721e-12	19:11131631	5.75611980009284e-14	4669	16258	0.999999645852203	0.99999483111286	9567216	11566017	ENSG00000129347	ENSG00000129347	protein_coding	10566010	-1	-565621	12054	-565621	18	0	18	9567216	11566017	1998801	225176
MYOI_Sakaue_34594039_1	MyoInf (Sakaue, Multi)	OTH	Th1_mem_Sch	Th1_mem_Sch	CD4	Sorted cell	ENSG00000219665	ZNF433-AS1	4068	2.2888997713664e-08	1.2132133493689e-07	0.157082129508218	0.832587561491596	0.0103301647898534	19:11131631	rs2738464	chr19.2		19	11131631	19:11935101	2.80039e-08	19:11131631	5.75611980009284e-14	4189	14830	0.985084570946887	0.99999775673117	10989785	12986229	ENSG00000219665	ENSG00000219665	lncRNA	11987679	1	-856048	-52578	-856048	41	3	41	10989785	12986229	1996444	225178
MYOI_Sakaue_34594039_1	MyoInf (Sakaue, Multi)	OTH	Th1_mem_Sch	Th1_mem_Sch	CD4	Sorted cell	ENSG00000167600	CYP2S1	3891	2.50234636136738e-06	1.99277574136161e-05	0.110932542141628	0.883417217229207	0.00562781052538987	19:41347074	rs2288873	chr19.6		19	41347074	19:41193981	3.12052e-10	19:41347074	7.44716163452865e-11	4183	13456	0.996596151966569	0.999955200893912	40195274	42193005	ENSG00000167600	ENSG00000167600	protein_coding	41193219	1	153855	762	153855	5	0	5	40195274	42193005	1997731	225180
MYOI_Sakaue_34594039_1	MyoInf (Sakaue, Multi)	OTH	Th1_mem_Sch	Th1_mem_Sch	CD4	Sorted cell	ENSG00000077312	SNRPA	4460	3.50917421904788e-06	2.09008948614711e-05	0.142616072560254	0.849420802546601	0.00793871482406463	19:41358604	rs1982072	chr19.6		19	41358604	19:40754926	4.51539e-10	19:41347074	7.44716163452865e-11	4845	14678	0.994203017274604	0.999954416225015	39750659	41750200	ENSG00000077312	ENSG00000077312	protein_coding	40751203	1	607401	3723	595871	22	0	21	39750659	41750200	1999541	225179
MYOI_Sakaue_34594039_1	MyoInf (Sakaue, Multi)	OTH	Th1_mem_Sch	Th1_mem_Sch	CD4	Sorted cell	ENSG00000104936	DMPK	5050	9.21123644389334e-17	1.49778428907546e-12	6.14948145682885e-05	0.999930539262937	7.96592099356491e-06	19:44908822	rs7412	chr19.7		19	44908822	19:45791252	6.11196e-10	19:44908822	5.19107664739604e-19	5186	16794	0.960114195706663	0.999959430065369	44783006	46782332	ENSG00000104936	ENSG00000104936	protein_coding	45782490	-1	873668	-8762	873668	40	1	40	44783006	46782332	1999326	225183
MYOI_Sakaue_34594039_1	MyoInf (Sakaue, Multi)	OTH	Th1_mem_Sch	Th1_mem_Sch	CD4	Sorted cell	ENSG00000159905	ZNF221	5496	6.35805174657144e-13	8.20039342653851e-13	0.418831715413275	0.540146339589814	0.0410219449954558	19:44908822	rs7412	chr19.7		19	44908822	19:44094715	1.57894e-07	19:44908822	5.19107664739604e-19	5986	17020	0.969324031124826	0.999959430065435	42951436	44951106	ENSG00000159905	ENSG00000159905	protein_coding	43951228	1	957594	143487	957594	40	10	40	42951312	44951106	1999794	225181
MYOI_Sakaue_34594039_1	MyoInf (Sakaue, Multi)	OTH	Th1_mem_Sch	Th1_mem_Sch	CD4	Sorted cell	ENSG00000185800	DMWD	5064	8.4738797473053e-19	1.49806575284048e-12	5.65654372411545e-07	0.999999372733034	6.16110922395587e-08	19:44908822	rs7412	chr19.7		19	44908822	19:45791252	2.11864e-11	19:44908822	5.19107664739604e-19	5200	16796	0.953732341944632	0.999959430065369	44793575	46792395	ENSG00000185800	ENSG00000185800	protein_coding	45792845	-1	884023	1593	884023	42	0	42	44793575	46792395	1998820	225184
MYOI_Sakaue_34594039_1	MyoInf (Sakaue, Multi)	OTH	Th1_mem_Sch	Th1_mem_Sch	CD4	Sorted cell	ENSG00000267757	EML2-AS1	5056	2.99484835617629e-27	1.50546917711384e-12	1.98931230323374e-15	0.999999999998479	1.05230261041409e-14	19:45641767	rs2286756	chr19.7		19	45641767	19:45641767	1.71113e-16	19:44908822	5.19107664739604e-19	5197	16879	1	0.999959430065342	44642312	46641393	ENSG00000267757	ENSG00000267757	lncRNA	45641645	1	122	122	-732823	0	0	31	44642312	46641393	1999081	225182
MYOI_Sakaue_34594039_1	MyoInf (Sakaue, Multi)	OTH	Th1_mem_Sch	Th1_mem_Sch	CD4	Sorted cell	ENSG00000142188	TMEM50B	3782	6.40657807922866e-79	9.12850721412528e-13	7.01821001938806e-67	0.999999999999091	2.4539409021521e-15	21:33437386	rs1059293	chr21.1		21	33437386	21:33437386	2.40957e-30	21:34221526	3.88748837711602e-19	3875	13479	1.00000000000001	0.999999571063395	32480123	34373695	ENSG00000142188	ENSG00000142188	protein_coding	33479974	-1	42588	42588	-741552	0	0	15	32480123	34373695	1893572	225196
MYOI_Sakaue_34594039_1	MyoInf (Sakaue, Multi)	OTH	Th1_mem_Sch	Th1_mem_Sch	CD4	Sorted cell	ENSG00000237945	LINC00649	4032	3.59644545834152e-60	1.00515157699733e-12	3.57801304862033e-48	0.999999999998977	4.99431316289839e-15	21:33931656	rs8130507	chr21.1		21	33931656	21:33931656	5.5532e-26	21:34221526	3.88748837711602e-19	4123	14842	1	0.999999571063345	32916149	34914641	ENSG00000237945	ENSG00000237945	lncRNA	33931587	1	69	69	289939	1	1	6	32916149	34914641	1998492	225197
MYOI_Sakaue_34594039_1	MyoInf (Sakaue, Multi)	OTH	Th1_mem_Sch	Th1_mem_Sch	CD4	Sorted cell	ENSG00000099992	TBC1D10A	4088	1.08674559259722e-07	0.000989032105519613	0.000109757516766632	0.998887936433194	1.31652699624428e-05	22:30273894	rs6006426	chr22.1		22	30273894	22:30427126	2.36761e-11	22:30273894	4.33729030509134e-10	4190	17210	0.999998879268176	0.999219190461723	29327652	31326900	ENSG00000099992	ENSG00000099992	protein_coding	30326941	-1	53047	-100185	53047	2	8	2	29327652	31326900	1999248	225198
MYOI_Sakaue_34594039_1	MyoInf (Sakaue, Multi)	OTH	Th2_UT	Th2_UT	CD4	Sorted cell	ENSG00000065135	GNAI3	3986	1.27012128942443e-18	1.56954529204001e-17	0.0744692002809698	0.92024158719297	0.00528921252605779	1:109274968	rs12740374	chr1.4		1	109274968	1:109610399	2.9669e-10	1:109274968	2.72876427838056e-23	4224	14299	0.998096728756766	0.999999999999874	108549877	110548315	ENSG00000065135.10	GNAI3	protein_coding	109548615	1	-273647	61784	-273647	10	1	10	108549877	110548315	1998438	242137
MYOI_Sakaue_34594039_1	MyoInf (Sakaue, Multi)	OTH	Th2_UT	Th2_UT	CD4	Sorted cell	ENSG00000181754	AMIGO1	3961	4.53215522965664e-27	1.70485028206127e-17	2.65838899524049e-10	0.999999999714824	1.93359503159453e-11	1:109274968	rs12740374	chr1.4		1	109274968	1:109509517	6.78363e-26	1:109274968	2.72876427838056e-23	4205	14293	0.999993046736408	0.99999999999988	108511465	110509377	ENSG00000181754.6	AMIGO1	protein_coding	109509727	-1	234759	210	234759	7	0	7	108511465	110509377	1997912	242154
MYOI_Sakaue_34594039_1	MyoInf (Sakaue, Multi)	OTH	Th2_UT	Th2_UT	CD4	Sorted cell	ENSG00000134222	PSRC1	3497	1.38351583466421e-22	1.60595471704217e-17	8.61480215911324e-06	0.999987259443795	4.12575404811418e-06	1:109278685	rs583104	chr1.4		1	109278685	1:109282969	3.17758e-14	1:109274968	2.72876427838056e-23	3738	13464	0.999999786966911	0.999999999999879	108311544	110283144	ENSG00000134222.16	PSRC1	protein_coding	109283145	-1	4460	176	8177	0	0	0	108302258	110283144	1980886	242143
MYOI_Sakaue_34594039_1	MyoInf (Sakaue, Multi)	OTH	Th2_UT	Th2_UT	CD4	Sorted cell	ENSG00000168765	GSTM4	4039	2.26050798924443e-83	1.72357572639519e-17	1.31152229323412e-66	1	4.71784620458427e-20	1:109656105	rs1010167	chr1.4		1	109656105	1:109656105	7.63413e-87	1:109274968	2.72876427838056e-23	4267	14450	1	0.99999999999988	108656549	110655562	ENSG00000168765.16	GSTM4	protein_coding	109656099	1	6	6	-381131	0	0	15	108656549	110655562	1999013	242153
MYOI_Sakaue_34594039_1	MyoInf (Sakaue, Multi)	OTH	Th2_UT	Th2_UT	CD4	Sorted cell	ENSG00000134184	GSTM1	4066	8.20968389912278e-45	1.72512624085392e-17	4.75888877271915e-28	1	6.4419870183129e-19	1:109680385	rs366732	chr1.4		1	109680385	1:109680385	1.8462e-44	1:109274968	2.72876427838056e-23	4283	14463	1	0.99999999999988	108688457	110687097	ENSG00000134184.12	GSTM1	protein_coding	109687817	1	-7432	-7432	-412849	0	0	17	108688457	110687097	1998640	242141
MYOI_Sakaue_34594039_1	MyoInf (Sakaue, Multi)	OTH	Th2_UT	Th2_UT	CD4	Sorted cell	ENSG00000213366	GSTM2	4046	1.32852618395105e-54	1.72238302296533e-17	7.71330282659072e-38	1	6.37128358450245e-19	1:109680385	rs366732	chr1.4		1	109680385	1:109680385	5.06009e-58	1:109274968	2.72876427838056e-23	4268	14440	1	0.999999999999879	108668173	110667697	ENSG00000213366.12	GSTM2	protein_coding	109668057	1	12328	12328	-393089	0	0	16	108668173	110667697	1999524	242157
MYOI_Sakaue_34594039_1	MyoInf (Sakaue, Multi)	OTH	Th2_UT	Th2_UT	CD4	Sorted cell	ENSG00000134202	GSTM3	4090	8.86478865447485e-43	1.73597984206502e-17	5.10650437272929e-26	1	4.43612161736876e-20	1:109739319	rs10735234	chr1.4		1	109739319	1:109739319	2.05348e-45	1:109274968	2.72876427838056e-23	4296	14554	1	0.999999999999879	108742140	110740897	ENSG00000134202.10	GSTM3	protein_coding	109741038	-1	1719	1719	466070	0	0	20	108742140	110740897	1998757	242142
MYOI_Sakaue_34594039_1	MyoInf (Sakaue, Multi)	OTH	Th2_UT	Th2_UT	CD4	Sorted cell	ENSG00000226419	SLC16A1-AS1	3661	1.66692785317697e-07	0.00250362630189844	6.63993314762804e-05	0.997278170378112	0.000151637295727371	1:112909991	rs7551223	chr1.5		1	112909991	1:112993425	1.61269e-13	1:113905767	3.04241912348393e-09	3840	13753	0.999894406415425	0.998105148743724	111957325	113956284	ENSG00000226419.7	SLC16A1-AS1	lncRNA	112849866	1	60125	143559	1055901	1	2	13	111957325	113956284	1998959	242159
MYOI_Sakaue_34594039_1	MyoInf (Sakaue, Multi)	OTH	Th2_UT	Th2_UT	CD4	Sorted cell	ENSG00000188761	BCL2L15	3328	2.77659649600179e-08	6.01718414430934e-05	1.09906001331254e-05	0.0224051075670466	0.977523702225413	1:113886839	rs2358994	chr1.5		1	113886839	1:113886839	4.62856e-14	1:113905767	3.04241912348393e-09	3518	13838	0.999989361783012	0.997834398521916	112887578	114887422	ENSG00000188761.11	BCL2L15	protein_coding	113887581	-1	742	742	-18186	0	0	2	112887578	114887422	1999844	242155
MYOI_Sakaue_34594039_1	MyoInf (Sakaue, Multi)	OTH	Th2_UT	Th2_UT	CD4	Sorted cell	ENSG00000116793	PHTF1	3347	1.46702628032918e-08	0.0025224287849426	5.78819445038127e-06	0.995228311867989	0.00224345648235502	1:113905767	rs11552449	chr1.5		1	113905767	1:113713042	1.50706e-20	1:113905767	3.04241912348393e-09	3544	13883	0.999999770094208	0.997855391699858	112759642	114759349	ENSG00000116793.15	PHTF1	protein_coding	113759486	-1	-146281	46444	-146281	6	0	6	112759642	114759349	1999707	242138
MYOI_Sakaue_34594039_1	MyoInf (Sakaue, Multi)	OTH	Th2_UT	Th2_UT	CD4	Sorted cell	ENSG00000118655	DCLRE1B	3332	3.09617609529334e-07	7.08217499791895e-05	0.0001228929655537	0.0267002687539876	0.973105706912871	1:113905767	rs11552449	chr1.5		1	113905767	1:113903258	1.25274e-08	1:113905767	3.04241912348393e-09	3519	13800	0.999879481016707	0.997840849749564	112905218	114905128	ENSG00000118655.4	DCLRE1B	protein_coding	113905326	1	441	-2068	441	0	1	0	112905218	114905128	1999910	242139
MYOI_Sakaue_34594039_1	MyoInf (Sakaue, Multi)	OTH	Th2_UT	Th2_UT	CD4	Sorted cell	ENSG00000143502	SUSD4	5229	1.20157146780108e-45	4.25716224556709e-29	2.82247045917092e-17	1	1.37044766586144e-18	1:222620290	rs2378584	chr1.7		1	222620290	1:223515672	1.79e-37	1:222620290	3.81882904290225e-35	5409	15974	1	0.999989532377545	222364294	224363891	ENSG00000143502.14	SUSD4	protein_coding	223364176	-1	743886	-151496	743886	11	0	11	222364294	224363891	1999597	242145
MYOI_Sakaue_34594039_1	MyoInf (Sakaue, Multi)	OTH	Th2_UT	Th2_UT	CD4	Sorted cell	ENSG00000143507	DUSP10	5504	1.06843500171313e-32	4.53398517259745e-29	0.000235591844577185	0.999751891943945	1.25162114780991e-05	1:222620290	rs2378584	chr1.7		1	222620290	1:221741863	3.36492e-13	1:222620290	3.81882904290225e-35	5624	17017	0.99999711487008	0.999989532377538	220742334	222741830	ENSG00000143507.17	DUSP10	protein_coding	221742089	-1	-878201	226	-878201	10	0	10	220742334	222741830	1999496	242146
MYOI_Sakaue_34594039_1	MyoInf (Sakaue, Multi)	OTH	Th2_UT	Th2_UT	CD4	Sorted cell	ENSG00000225265	TAF1A-AS1	5270	2.82304640643649e-30	4.06390666865167e-29	0.0647562855952024	0.932193135048263	0.00305057935653008	1:222620290	rs2378584	chr1.7		1	222620290	1:222559967	3.66124e-08	1:222620290	3.81882904290225e-35	5413	16358	0.967748385198946	0.999989532377545	221591233	223552150	ENSG00000225265.1	TAF1A-AS1	lncRNA	222589928	1	30362	-29961	30362	2	0	2	221591233	223558827	1967594	242158
MYOI_Sakaue_34594039_1	MyoInf (Sakaue, Multi)	OTH	Th2_UT	Th2_UT	CD4	Sorted cell	ENSG00000162819	BROX	5246	1.88971908447516e-76	4.33710895440394e-29	4.35709387138246e-48	1	1.26793252179511e-29	1:222767181	rs34992407	chr1.7		1	222767181	1:222677672	1.04476e-86	1:222620290	3.81882904290225e-35	5392	16274	0.999998161657287	0.999989532377538	221713359	223712492	ENSG00000162819.11	BROX	protein_coding	222712564	1	54617	-34892	-92274	1	1	2	221713359	223712492	1999133	242151
MYOI_Sakaue_34594039_1	MyoInf (Sakaue, Multi)	OTH	Th2_UT	Th2_UT	CD4	Sorted cell	ENSG00000246575	AC093162.5	4768	1.11603555981847e-30	3.39743557938538e-14	3.28493516283347e-17	0.999999999999972	5.2904366697867e-16	2:85322226	rs58373482	chr2.7		2	85322226	2:85312466	7.78477e-42	2:85515174	4.31991981962043e-20	5047	14416	0.982441067203484	0.999914621809741	84315151	86314990	ENSG00000246575.2	AC093162.2	unprocessed_pseudogene	85315041	1	7185	-2575	200133	0	0	6	84315151	86314990	1999839	242180
MYOI_Sakaue_34594039_1	MyoInf (Sakaue, Multi)	OTH	Th2_UT	Th2_UT	CD4	Sorted cell	ENSG00000042493	CAPG	4935	1.28215373693629e-16	3.3885403477433e-14	0.00376761487054641	0.995723492381997	0.000508892747422837	2:85515174	rs2886722	chr2.7		2	85515174	2:85401433	2.89876e-13	2:85515174	4.31991981962043e-20	5221	14440	0.999877131088517	0.999914621809739	84418483	86418339	ENSG00000042493.15	CAPG	protein_coding	85410366	-1	-104808	8933	-104808	1	0	1	84418483	86418339	1999856	242163
MYOI_Sakaue_34594039_1	MyoInf (Sakaue, Multi)	OTH	Th2_UT	Th2_UT	CD4	Sorted cell	ENSG00000115523	GNLY	4893	2.01565708993597e-14	1.23708715252435e-14	0.597682220144765	0.366771147239373	0.0355466326158303	2:85515174	rs2886722	chr2.7		2	85515174	2:85684499	8.42779e-09	2:85515174	4.31991981962043e-20	5191	14310	0.973173380255732	0.999914621809739	84686052	86685124	ENSG00000115523.16	GNLY	protein_coding	85694358	1	-179184	-9859	-179184	12	1	12	84686052	86685124	1999072	242166
MYOI_Sakaue_34594039_1	MyoInf (Sakaue, Multi)	OTH	Th2_UT	Th2_UT	CD4	Sorted cell	ENSG00000132300	PTCD3	4407	6.87938394375499e-15	2.36575162351408e-14	0.222895545226228	0.766499386254055	0.0106050685196842	2:85515174	rs2886722	chr2.7		2	85515174	2:86113668	1.93002e-07	2:85515174	4.31991981962043e-20	4712	13096	0.980880765357209	0.999914621809742	85106267	87103544	ENSG00000132300.18	PTCD3	protein_coding	86106235	1	-591061	7433	-591061	19	0	19	85106267	87103544	1997277	242170
MYOI_Sakaue_34594039_1	MyoInf (Sakaue, Multi)	OTH	Th2_UT	Th2_UT	CD4	Sorted cell	ENSG00000132305	IMMT	4107	7.05872632345377e-20	2.98408951894244e-14	2.3654479983124e-06	0.99999748598516	1.48566810783563e-07	2:85515174	rs2886722	chr2.7		2	85515174	2:86151169	4.48123e-18	2:85515174	4.31991981962043e-20	4402	12662	0.999469397254835	0.999914621809742	85195860	87194134	ENSG00000132305.20	IMMT	protein_coding	86195462	-1	680288	44293	680288	22	1	22	85195860	87194134	1998274	242171
MYOI_Sakaue_34594039_1	MyoInf (Sakaue, Multi)	OTH	Th2_UT	Th2_UT	CD4	Sorted cell	ENSG00000152284	TCF7L1	4703	7.06260268115269e-17	3.44387458533698e-14	0.0020463005125033	0.99781926728781	0.000134432199653478	2:85515174	rs2886722	chr2.7		2	85515174	2:85318367	4.76376e-10	2:85515174	4.31991981962043e-20	4980	14645	0.999940086435085	0.999914621809739	84133523	86133102	ENSG00000152284.4	TCF7L1	protein_coding	85133392	1	381782	184975	381782	7	1	7	84133523	86133102	1999579	242173
MYOI_Sakaue_34594039_1	MyoInf (Sakaue, Multi)	OTH	Th2_UT	Th2_UT	CD4	Sorted cell	ENSG00000168899	VAMP5	4905	1.82853899177317e-16	3.09916370668134e-14	0.00538921766062197	0.913297583973783	0.0813131983655639	2:85515174	rs2886722	chr2.7		2	85515174	2:85552984	2.07013e-21	2:85515174	4.31991981962043e-20	5204	14397	0.987806448250209	0.999914621809739	84584812	86582733	ENSG00000168899.4	VAMP5	protein_coding	85584431	1	-69257	-31447	-69257	4	2	4	84584812	86582733	1997921	242176
MYOI_Sakaue_34594039_1	MyoInf (Sakaue, Multi)	OTH	Th2_UT	Th2_UT	CD4	Sorted cell	ENSG00000186854	TRABD2A	4634	1.89774835651308e-15	3.25338281375706e-14	0.0549061509700675	0.941271999060757	0.00382184996913833	2:85515174	rs2886722	chr2.7		2	85515174	2:84828078	1.15344e-11	2:85515174	4.31991981962043e-20	4919	14666	0.998385553938839	0.999914621809741	83907010	85906967	ENSG00000186854.10	TRABD2A	protein_coding	84881084	-1	-634090	53006	-634090	12	1	12	83907010	85906967	1999957	242177
MYOI_Sakaue_34594039_1	MyoInf (Sakaue, Multi)	OTH	Th2_UT	Th2_UT	CD4	Sorted cell	ENSG00000273080	AC009309.1	4108	4.55434926855417e-18	2.98409454900809e-14	0.000152596582321424	0.999841246737069	6.15668057797777e-06	2:85515174	rs2886722	chr2.7		2	85515174	2:86152990	9.74493e-11	2:85515174	4.31991981962043e-20	4403	12664	0.987478486199081	0.999914621809745	85195695	87194134	ENSG00000273080.1	AC009309.1	lncRNA	86195148	1	-679974	-42158	-679974	21	0	21	85195695	87194134	1998439	242181
MYOI_Sakaue_34594039_1	MyoInf (Sakaue, Multi)	OTH	Th2_UT	Th2_UT	CD4	Sorted cell	ENSG00000042445	RETSAT	4805	2.76176131394324e-27	3.39884950832134e-14	8.12557692590177e-14	0.999999999999858	2.94341660456274e-14	2:85534925	rs10176176	chr2.7		2	85534925	2:85343970	1.91899e-35	2:85515174	4.31991981962043e-20	5085	14422	0.999999999993944	0.999914621809741	84355689	86352562	ENSG00000042445.13	RETSAT	protein_coding	85354528	-1	-180397	10558	-160646	4	0	4	84355689	86354285	1998596	242162
MYOI_Sakaue_34594039_1	MyoInf (Sakaue, Multi)	OTH	Th2_UT	Th2_UT	CD4	Sorted cell	ENSG00000068654	POLR1A	4407	4.81120869476659e-15	2.54847276259948e-14	0.155885613302725	0.825690025803385	0.0184243608938621	2:85534925	rs10176176	chr2.7		2	85534925	2:86260735	5.0558e-07	2:85515174	4.31991981962043e-20	4712	13096	0.994462025012834	0.999914621809742	85106267	87103544	ENSG00000068654.15	POLR1A	protein_coding	86105886	-1	570961	-154849	590712	18	5	18	85106267	87103544	1997277	242164
MYOI_Sakaue_34594039_1	MyoInf (Sakaue, Multi)	OTH	Th2_UT	Th2_UT	CD4	Sorted cell	ENSG00000118640	VAMP8	4918	1.84281355187238e-14	1.24237616774649e-14	0.541736723825127	0.365095488278177	0.0931677878966664	2:85534925	rs10176176	chr2.7		2	85534925	2:85577559	1.10956e-24	2:85515174	4.31991981962043e-20	5215	14434	0.973041473464173	0.999914621809739	84561899	86561390	ENSG00000118640.10	VAMP8	protein_coding	85577586	1	-42661	-27	-62412	3	0	3	84561899	86561390	1999491	242169
MYOI_Sakaue_34594039_1	MyoInf (Sakaue, Multi)	OTH	Th2_UT	Th2_UT	CD4	Sorted cell	ENSG00000168883	USP39	4909	1.49501922101278e-21	3.38759728620755e-14	4.40226646027161e-08	0.997515895737641	0.00248406023965961	2:85534925	rs10176176	chr2.7		2	85534925	2:85593783	1.34372e-17	2:85515174	4.31991981962043e-20	5205	14410	0.999990496872961	0.999914621809739	84603382	86602812	ENSG00000168883.19	USP39	protein_coding	85616186	1	-81261	-22403	-101012	9	4	9	84603382	86602812	1999430	242174
MYOI_Sakaue_34594039_1	MyoInf (Sakaue, Multi)	OTH	Th2_UT	Th2_UT	CD4	Sorted cell	ENSG00000168887	C2orf68	4903	2.39306973860679e-15	1.49695674634219e-14	0.0705304822944653	0.440515974689195	0.488953543016323	2:85534925	rs10176176	chr2.7		2	85534925	2:85626340	1.28548e-08	2:85515174	4.31991981962043e-20	5201	14397	0.994133271395122	0.999914621809739	84612146	86610574	ENSG00000168887.10	C2orf68	protein_coding	85612066	-1	77141	-14274	96892	8	1	8	84612146	86610574	1998428	242175
MYOI_Sakaue_34594039_1	MyoInf (Sakaue, Multi)	OTH	Th2_UT	Th2_UT	CD4	Sorted cell	ENSG00000115525	ST3GAL5	4822	1.62062937067414e-33	3.30600150816374e-14	4.90208297446982e-20	0.999999999999972	1.25688642678613e-16	2:85853891	rs12990400	chr2.7		2	85853891	2:85848459	6.29024e-34	2:85515174	4.31991981962043e-20	5137	14028	0.999999999991595	0.999914621809742	84905643	86905065	ENSG00000115525.17	ST3GAL5	protein_coding	85888990	-1	35099	40531	373816	0	0	15	84905643	86905065	1999422	242167
MYOI_Sakaue_34594039_1	MyoInf (Sakaue, Multi)	OTH	Th2_UT	Th2_UT	CD4	Sorted cell	ENSG00000138376	BARD1	4806	5.74220010936158e-08	0.00404506700751848	1.41377499179151e-05	0.995927409636625	1.33281839379043e-05	2:214808716	rs6715570	chr2.10		2	214808716	2:214795529	5.47457e-19	2:215435462	6.69828145077904e-09	5023	16142	0.999999643013225	0.997514927118517	213810003	215809249	ENSG00000138376.10	BARD1	protein_coding	214809683	-1	967	14154	-625779	0	0	5	213810003	215809249	1999246	242172
MYOI_Sakaue_34594039_1	MyoInf (Sakaue, Multi)	OTH	Th2_UT	Th2_UT	CD4	Sorted cell	ENSG00000115414	FN1	4486	6.51240549324868e-09	0.00394407212405483	1.64465336417085e-06	0.996042306492871	1.19702173053862e-05	2:215360135	rs6738148	chr2.10		2	215360135	2:215358549	1.12512e-13	2:215435462	6.69828145077904e-09	4705	15740	0.970702524096361	0.997362122514159	214438192	216435951	ENSG00000115414.18	FN1	protein_coding	215436068	-1	75933	77519	606	0	0	0	214438192	216435951	1997759	242165
MYOI_Sakaue_34594039_1	MyoInf (Sakaue, Multi)	OTH	Th2_UT	Th2_UT	CD4	Sorted cell	ENSG00000229267	SNHG31	4805	5.51196681094009e-05	0.00398604263961908	0.0135725787157887	0.981515671033746	0.000870587942735968	2:215435462	rs1250258	chr2.10		2	215435462	2:214809599	5.59921e-09	2:215435462	6.69828145077904e-09	5022	16140	0.999690005842319	0.997514984399881	213810616	215809249	ENSG00000229267.2	AC016708.1	lncRNA	214810036	1	625426	-437	625426	4	1	4	213810616	215809249	1998633	242178
MYOI_Sakaue_34594039_1	MyoInf (Sakaue, Multi)	OTH	Th2_UT	Th2_UT	CD4	Sorted cell	ENSG00000236478	AC012513.2	4883	6.75152249642294e-11	0.0039930480436345	1.68404969992826e-08	0.995996276831725	1.06582166288972e-05	2:216170477	rs207927	chr2.10		2	216170477	2:216162837	9.55152e-18	2:215435462	6.69828145077904e-09	5125	15937	0.999999999539372	0.997253034256981	215176151	217175858	ENSG00000236478.2	AC012513.2	processed_pseudogene	216176032	-1	5555	13195	740570	0	0	9	215176151	217175858	1999707	242179
MYOI_Sakaue_34594039_1	MyoInf (Sakaue, Multi)	OTH	Th2_UT	Th2_UT	CD4	Sorted cell	ENSG00000131389	SLC6A6	5416	6.03025295955417e-07	0.000701084756769465	0.000858719860582863	0.998358367301592	8.12250557592626e-05	3:14884844	rs34991912	chr3.1		3	14884844	3:14486520	3.03098e-14	3:14902458	2.10521190359163e-09	5564	17915	0.999987646007857	0.985958003089529	13402973	15401726	ENSG00000131389.16	SLC6A6	protein_coding	14402606	1	482238	83914	499852	5	0	5	13402973	15401726	1998753	242184
MYOI_Sakaue_34594039_1	MyoInf (Sakaue, Multi)	OTH	Th2_UT	Th2_UT	CD4	Sorted cell	ENSG00000131373	HACL1	5375	0.000400990293995241	0.000232687620640948	0.590444836210397	0.342548149420618	0.0663733364543497	3:14902458	rs11925504	chr3.1		3	14902458	3:15562991	8.08992e-08	3:14902458	2.10521190359163e-09	5513	17326	0.986823498883986	0.985964866640634	14602921	16601799	ENSG00000131373.14	HACL1	protein_coding	15601569	-1	699111	38578	699111	13	0	13	14602921	16601799	1998878	242183
MYOI_Sakaue_34594039_1	MyoInf (Sakaue, Multi)	OTH	Th2_UT	Th2_UT	CD4	Sorted cell	ENSG00000154781	CCDC174	5228	7.96222982736254e-06	0.000681037052494943	0.0115328540392246	0.986443373855691	0.0013347728227623	3:14902458	rs11925504	chr3.1		3	14902458	3:14644646	2.08947e-10	3:14902458	2.10521190359163e-09	5362	17613	0.999796383513128	0.985961728921581	13651811	15651653	ENSG00000154781.15	CCDC174	protein_coding	14651762	1	250696	-7116	250696	2	1	2	13651811	15651653	1999842	242186
MYOI_Sakaue_34594039_1	MyoInf (Sakaue, Multi)	OTH	Th2_UT	Th2_UT	CD4	Sorted cell	ENSG00000170876	TMEM43	5715	7.83166837493654e-05	0.000631751104525981	0.109220797394116	0.881033036847692	0.00903609796991706	3:14902458	rs11925504	chr3.1		3	14902458	3:14200481	1.02782e-08	3:14902458	2.10521190359163e-09	5862	18293	0.971080390740761	0.985951411318159	13125200	15124736	ENSG00000170876.7	TMEM43	protein_coding	14125052	1	777406	75429	777406	10	4	10	13125011	15124736	1999725	242187
MYOI_Sakaue_34594039_1	MyoInf (Sakaue, Multi)	OTH	Th2_UT	Th2_UT	CD4	Sorted cell	ENSG00000224660	SH3BP5-AS1	5461	0.000321412342777671	0.00032392419999977	0.466189617517108	0.469760826833592	0.0634042191065225	3:14902458	rs11925504	chr3.1		3	14902458	3:15220004	1.14176e-09	3:14902458	2.10521190359163e-09	5597	17589	0.990791456710152	0.985964662775514	14254307	16254128	ENSG00000224660.1	SH3BP5-AS1	lncRNA	15254184	1	-351726	-34180	-351726	6	0	6	14254307	16254128	1999821	242189
MYOI_Sakaue_34594039_1	MyoInf (Sakaue, Multi)	OTH	Th2_UT	Th2_UT	CD4	Sorted cell	ENSG00000228242	XPC-AS1	5691	7.79576597992947e-06	0.000707138928831312	0.0108880817654438	0.987636109413194	0.000760874126551474	3:14902458	rs11925504	chr3.1		3	14902458	3:14200648	1.22473e-09	3:14902458	2.10521190359163e-09	5839	18266	0.958999721780009	0.985952248902783	13145250	15144607	ENSG00000228242.6	AC093495.1	lncRNA	14148402	1	754056	52246	754056	8	2	8	13145250	15144607	1999357	242190
MYOI_Sakaue_34594039_1	MyoInf (Sakaue, Multi)	OTH	Th2_UT	Th2_UT	CD4	Sorted cell	ENSG00000131370	SH3BP5	5371	2.77662835566966e-14	0.000680548419268292	4.07717796522262e-11	0.999311625060533	7.82647940118364e-06	3:15302835	rs7643936	chr3.1		3	15302835	3:15302835	3.34788e-25	3:14902458	2.10521190359163e-09	5506	17374	0.99999999999943	0.985965809416714	14341411	16341317	ENSG00000131370.15	SH3BP5	protein_coding	15332586	-1	29751	29751	430128	0	0	7	14341411	16341317	1999906	242182
MYOI_Sakaue_34594039_1	MyoInf (Sakaue, Multi)	OTH	Th2_UT	Th2_UT	CD4	Sorted cell	ENSG00000144597	EAF1	5379	1.19848458327419e-09	0.0006800018185273	1.76126515065768e-06	0.999314899385421	3.33633241505258e-06	3:15412479	rs9841038	chr3.1		3	15412479	3:15412479	9.95867e-16	3:14902458	2.10521190359163e-09	5513	17360	0.999999975065337	0.985965071946762	14428196	16426569	ENSG00000144597.13	EAF1	protein_coding	15427598	1	-15119	-15119	-525140	1	1	9	14428196	16426660	1998464	242185
MYOI_Sakaue_34594039_1	MyoInf (Sakaue, Multi)	OTH	Th2_UT	Th2_UT	CD4	Sorted cell	ENSG00000206560	ANKRD28	5597	1.13978250203033e-21	0.000749022831270949	1.52051559258167e-18	0.999226484487083	2.44926816492055e-05	3:15649516	rs869569	chr3.1		3	15649516	3:15646391	2.29795e-35	3:14902458	2.10521190359163e-09	5737	17688	1	0.984951043684459	14860008	16859763	ENSG00000206560.11	ANKRD28	protein_coding	15797979	-1	148463	151588	895521	1	1	16	14860008	16859763	1999755	242188
MYOI_Sakaue_34594039_1	MyoInf (Sakaue, Multi)	OTH	Th2_UT	Th2_UT	CD4	Sorted cell	ENSG00000128040	SPINK2	6488	3.51391014906043e-14	0.000194820765952465	1.80331067928594e-10	0.999804641206883	5.37846799099489e-07	4:56758325	rs4864602	chr4.1		4	56758325	4:56758325	2.09483e-20	4:56913401	6.3367484786031e-10	6642	18234	0.999999999997006	0.990859661185733	55821937	57820800	ENSG00000128040.10	SPINK2	protein_coding	56821701	-1	63376	63376	-91700	0	0	1	55821937	57820800	1998863	242191
MYOI_Sakaue_34594039_1	MyoInf (Sakaue, Multi)	OTH	Th2_UT	Th2_UT	CD4	Sorted cell	ENSG00000128059	PPAT	5932	6.47533227439307e-05	0.000113244267973749	0.355840797276772	0.622289079979984	0.0216921251525265	4:56913401	rs781658	chr4.1		4	56913401	4:57397975	1.21897e-07	4:56913401	6.3367484786031e-10	6066	17077	0.991678919020168	0.991569168259724	55435891	57435457	ENSG00000128059.8	PPAT	protein_coding	56435615	-1	-477786	-962360	-477786	8	14	8	55435891	57435457	1999566	242192
MYOI_Sakaue_34594039_1	MyoInf (Sakaue, Multi)	OTH	Th2_UT	Th2_UT	CD4	Sorted cell	ENSG00000157426	AASDH	5916	1.46360323712882e-06	0.000178953739177054	0.00810779316125625	0.991333725436115	0.000378064060213677	4:56913401	rs781658	chr4.1		4	56913401	4:56389594	1.07515e-08	4:56913401	6.3367484786031e-10	6052	16945	0.910264215689184	0.991572050954683	55387515	57387415	ENSG00000157426.13	AASDH	protein_coding	56387491	-1	-525910	-2103	-525910	11	1	11	55387515	57387415	1999900	242196
MYOI_Sakaue_34594039_1	MyoInf (Sakaue, Multi)	OTH	Th2_UT	Th2_UT	CD4	Sorted cell	ENSG00000171476	HOPX	6069	1.75379991094036e-08	0.000186735450329701	9.38910083890463e-05	0.999702376728092	1.69792751899043e-05	4:56913401	rs781658	chr4.1		4	56913401	4:56758325	3.02869e-17	4:56913401	6.3367484786031e-10	6208	17479	0.995397395034656	0.991614016104141	55743185	57681780	ENSG00000171476.21	HOPX	protein_coding	56681296	-1	-232105	-77029	-232105	2	0	2	55743185	57681780	1938595	242198
MYOI_Sakaue_34594039_1	MyoInf (Sakaue, Multi)	OTH	Th2_UT	Th2_UT	CD4	Sorted cell	ENSG00000174780	SRP72	5981	1.02998307943722e-05	0.00017194120850061	0.0562270881802265	0.938626486489487	0.00496418429099218	4:56913401	rs781658	chr4.1		4	56913401	4:56430364	4.25424e-10	4:56913401	6.3367484786031e-10	6112	17185	0.998013295949809	0.991662279556487	55467308	57466835	ENSG00000174780.15	SRP72	protein_coding	56467617	1	445784	-37253	445784	6	2	6	55467308	57466835	1999527	242199
MYOI_Sakaue_34594039_1	MyoInf (Sakaue, Multi)	OTH	Th2_UT	Th2_UT	CD4	Sorted cell	ENSG00000152784	PRDM8	4034	3.0895131403014e-36	2.36054670138659e-06	1.30880944553332e-30	0.999997630389523	9.06377521680659e-09	4:80203735	rs2292843	chr4.2		4	80203735	4:80203735	3.08483e-47	4:80263187	1.88748742431631e-12	4216	14517	1.00000000000001	0.99999828731353	79183920	81183829	ENSG00000152784.15	PRDM8	protein_coding	80197503	1	6232	6232	65684	0	0	0	79183920	81183829	1999909	242194
MYOI_Sakaue_34594039_1	MyoInf (Sakaue, Multi)	OTH	Th2_UT	Th2_UT	CD4	Sorted cell	ENSG00000163297	ANTXR2	3927	5.3682519329315e-07	1.77286291893911e-06	0.229294542474601	0.757225531636415	0.0134776162008713	4:80263187	rs16998073	chr4.2		4	80263187	4:80038851	3.7971e-09	4:80263187	1.88748742431631e-12	4117	14398	0.994956470032696	0.999998296934584	79125546	81125363	ENSG00000163297.16	ANTXR2	protein_coding	80073229	-1	-189958	34378	-189958	2	0	2	79125546	81125363	1999817	242197
MYOI_Sakaue_34594039_1	MyoInf (Sakaue, Multi)	OTH	Th2_UT	Th2_UT	CD4	Sorted cell	ENSG00000138669	PRKG2	4340	7.40100495256681e-34	2.46519614483092e-06	3.00218974340215e-28	0.999997517736088	1.70677740451989e-08	4:81164475	rs1078980	chr4.2		4	81164475	4:81164475	1.19018e-40	4:80263187	1.88748742431631e-12	4614	15161	1	0.999998217503254	80217622	82214770	ENSG00000138669.9	PRKG2	protein_coding	81215222	-1	50747	50747	952035	1	1	3	80217087	82214770	1997683	242193
MYOI_Sakaue_34594039_1	MyoInf (Sakaue, Multi)	OTH	Th2_UT	Th2_UT	CD4	Sorted cell	ENSG00000138669	PRKG2	4340	7.40100495256681e-34	2.46519614483092e-06	3.00218974340215e-28	0.999997517736088	1.70677740451989e-08	4:81164475	rs1078980	chr4.3		4	81164475	4:81164475	1.19018e-40	4:80263187	1.88748742431631e-12	4614	15161	1	0.999998217503254	80217622	82214770	ENSG00000138669.9	PRKG2	protein_coding	81215222	-1	50747	50747	952035	1	1	3	80217087	82214770	1997683	242193
MYOI_Sakaue_34594039_1	MyoInf (Sakaue, Multi)	OTH	Th2_UT	Th2_UT	CD4	Sorted cell	ENSG00000152795	HNRNPDL	4521	0.0508926712149647	0.0314487105100658	0.546467502292904	0.337638153257659	0.0335529627244067	4:81665896	rs11099493	chr4.3		4	81665896	4:82410797	2.99061e-09	4:81665896	4.80624718884242e-08	4932	14284	0.963204704657204	0.949161200513433	81430721	83430000	ENSG00000152795.17	HNRNPDL	protein_coding	82430462	-1	764566	19665	764566	6	0	6	81430721	83430000	1999279	242195
MYOI_Sakaue_34594039_1	MyoInf (Sakaue, Multi)	OTH	Th2_UT	Th2_UT	CD4	Sorted cell	ENSG00000249242	TMEM150C	4474	2.24348320048273e-08	0.0844630731887697	2.43128934727817e-07	0.915336056100785	0.000200605146677923	4:82465026	rs4693441	chr4.3		4	82465026	4:82477422	2.04972e-14	4:81665896	4.80624718884242e-08	4893	14148	0.999999988431831	0.94965803977749	81563016	83561301	ENSG00000249242.7	TMEM150C	protein_coding	82561988	-1	96962	84566	896092	0	0	8	81563016	83561301	1998285	242200
MYOI_Sakaue_34594039_1	MyoInf (Sakaue, Multi)	OTH	Th2_UT	Th2_UT	CD4	Sorted cell	ENSG00000050393	MCUR1	4992	1.8470305347501e-56	1.058348630042e-56	0.60692881318534	0.347709941080523	0.0453612457341428	6:12903725	rs9349379	chr6.1		6	12903725	6:13771211	1.69759e-07	6:12903725	3.27143779642476e-63	5228	15041	0.977456838940203	1	12815166	14814136	ENSG00000050393.11	MCUR1	protein_coding	13814557	-1	910832	43346	910832	12	1	12	12815166	14814136	1998970	242205
MYOI_Sakaue_34594039_1	MyoInf (Sakaue, Multi)	OTH	Th2_UT	Th2_UT	CD4	Sorted cell	ENSG00000168405	CMAHP	6282	1.93341151326484e-21	1.77247917542514e-07	1.09079485583197e-14	0.999999820707716	2.04435337558523e-09	6:25097222	rs392852	chr6.2		6	25097222	6:25096018	4.27303e-35	6:25980175	1.237466449854e-12	6433	19935	0.998956531951798	0.986382516775181	24167520	26166494	ENSG00000168405.16	CMAHP	transcribed_unitary_pseudogene	25138081	-1	40859	42063	-842094	0	0	9	24167520	26166494	1998974	242217
MYOI_Sakaue_34594039_1	MyoInf (Sakaue, Multi)	OTH	Th2_UT	Th2_UT	CD4	Sorted cell	ENSG00000079691	CARMIL1	6361	6.00570926677583e-39	8.65021150914828e-08	6.94284612523059e-32	0.999999913264919	2.32965986348789e-10	6:25405803	rs17317669	chr6.2		6	25405803	6:25405803	3.90586e-50	6:25980175	1.237466449854e-12	6542	19869	0.999999999999996	0.953877227416624	24279314	26279068	ENSG00000079691.17	CARMIL1	protein_coding	25279374	1	126429	126429	700801	0	0	4	24279314	26279068	1999754	242206
MYOI_Sakaue_34594039_1	MyoInf (Sakaue, Multi)	OTH	Th2_UT	Th2_UT	CD4	Sorted cell	ENSG00000112308	C6orf62	6873	2.99813481399538e-07	2.3331985045573e-06	0.11263916001728	0.87656635244266	0.0107918545280748	6:25678683	rs6900548	chr6.2		6	25678683	6:24743858	4.1497e-26	6:25678683	6.21907542029795e-12	7042	20807	0.997497199014722	0.999998462456032	23721056	25720584	ENSG00000112308.12	C6orf62	protein_coding	24719154	-1	-959529	-24704	-959529	21	2	21	23721056	25720584	1999528	242211
MYOI_Sakaue_34594039_1	MyoInf (Sakaue, Multi)	OTH	Th2_UT	Th2_UT	CD4	Sorted cell	ENSG00000030110	BAK1	3766	9.45725312704079e-15	6.3669321532964e-06	1.48535498586618e-09	0.999989555959109	4.07562337507877e-06	6:33579048	rs210141	chr6.3		6	33579048	6:33582248	6.9226e-24	6:33580033	8.53488260202531e-12	3857	12145	0.999999999706138	0.999993748111746	33480836	34579426	ENSG00000030110.12	BAK1	protein_coding	33580276	-1	1228	-1972	243	0	0	0	33480836	34579426	1098590	242204
MYOI_Sakaue_34594039_1	MyoInf (Sakaue, Multi)	OTH	Th2_UT	Th2_UT	CD4	Sorted cell	ENSG00000096433	ITPR3	3840	1.94974172455844e-08	6.54028886681856e-06	0.00297173485224571	0.99684993005171	0.000171775309760881	6:33580033	rs140652052	chr6.3		6	33580033	6:33685103	2.75678e-14	6:33580033	8.53488260202531e-12	3934	12515	0.999919466882974	0.999993605878389	33480836	34620190	ENSG00000096433.10	ITPR3	protein_coding	33621322	1	-41289	63781	-41289	3	0	3	33480836	34620190	1139354	242208
MYOI_Sakaue_34594039_1	MyoInf (Sakaue, Multi)	OTH	Th2_UT	Th2_UT	CD4	Sorted cell	ENSG00000137288	UQCC2	4009	5.53449446702986e-08	6.89777112404387e-06	0.00795020669966054	0.990851236886609	0.00119160329766059	6:33580033	rs140652052	chr6.3		6	33580033	6:33709779	9.82849e-12	6:33580033	8.53488260202531e-12	4110	13279	0.999881695722815	0.999993171457524	33480836	34711663	ENSG00000137288.9	UQCC2	protein_coding	33711700	-1	131667	1921	131667	5	0	5	33480836	34711663	1230827	242216
MYOI_Sakaue_34594039_1	MyoInf (Sakaue, Multi)	OTH	Th2_UT	Th2_UT	CD4	Sorted cell	ENSG00000179344	HLA-DQB1	765	1.01750986749715e-06	2.45552916870847e-06	0.194023795996337	0.467555568831156	0.338417162133471	6:33580033	rs140652052	chr6.3		6	33580033	6:33583994	5.70384e-08	6:33580033	8.53488260202531e-12	784	2063	0.926692137293893	0.999999189200934	33480836	33668077	ENSG00000179344.16	HLA-DQB1	protein_coding	32666657	-1	-913376	-917337	-913376	54	56	54	33480836	33668077	187241	242218
MYOI_Sakaue_34594039_1	MyoInf (Sakaue, Multi)	OTH	Th2_UT	Th2_UT	CD4	Sorted cell	ENSG00000204231	RXRB	2935	3.23183446890157e-06	1.65915626168112e-06	0.616520256203648	0.316374411602686	0.0671004412029361	6:33580033	rs140652052	chr6.3		6	33580033	6:33820860	4.94388e-07	6:33580033	8.53488260202531e-12	2988	8359	0.984939224906648	0.999997028058809	33480836	34200687	ENSG00000204231.10	RXRB	protein_coding	33200665	-1	-379368	-620195	-379368	23	32	23	33480836	34200687	719851	242220
MYOI_Sakaue_34594039_1	MyoInf (Sakaue, Multi)	OTH	Th2_UT	Th2_UT	CD4	Sorted cell	ENSG00000231925	TAPBP	3150	3.33702968224603e-06	1.74471623647603e-06	0.636587853537095	0.332769196199927	0.0306378685170587	6:33580033	rs140652052	chr6.3		6	33580033	6:33480836	2.34225e-07	6:33580033	8.53488260202531e-12	3215	9450	0.989939377094003	0.999995368609567	33480836	34313903	ENSG00000231925.11	TAPBP	protein_coding	33314078	-1	-265955	-166758	-265955	9	9	9	33480836	34313903	833067	242222
MYOI_Sakaue_34594039_1	MyoInf (Sakaue, Multi)	OTH	Th2_UT	Th2_UT	CD4	Sorted cell	ENSG00000241106	HLA-DOB	1389	1.39090695074716e-07	9.80143518917572e-07	0.0265319378410406	0.185388952686574	0.788077990238171	6:33580033	rs140652052	chr6.3		6	33580033	6:33551826	3.56519e-09	6:33580033	8.53488260202531e-12	1414	3705	0.981431323793078	0.999998678808192	33480836	33817020	ENSG00000241106.6	HLA-DOB	protein_coding	32817002	-1	-763031	-734824	-763031	50	50	50	33480836	33817020	336184	242223
MYOI_Sakaue_34594039_1	MyoInf (Sakaue, Multi)	OTH	Th2_UT	Th2_UT	CD4	Sorted cell	ENSG00000124614	RPS10	5744	1.3137783594597e-60	1.02963304520734e-05	1.27595427336033e-55	0.999989590644822	1.13024722823476e-07	6:34426068	rs9469779	chr6.3		6	34426068	6:34426068	4.98371e-94	6:33580033	8.53488260202531e-12	5883	19641	0.999999999999998	0.999990227364564	33480836	35425986	ENSG00000124614.13	RPS10	protein_coding	34426069	-1	1	1	846036	0	0	17	33480836	35425986	1945150	242213
MYOI_Sakaue_34594039_1	MyoInf (Sakaue, Multi)	OTH	Th2_UT	Th2_UT	CD4	Sorted cell	ENSG00000112167	SAYSD1	5667	1.64779525537518e-12	8.03516630798534e-10	0.00199059783902398	0.970647531789486	0.0273618695663254	6:39178454	rs1155347	chr6.4		6	39178454	6:39134843	4.57681e-11	6:39178454	3.01495013411973e-16	5745	18008	0.999983592402212	0.99999999944116	38115407	40115189	ENSG00000112167.9	SAYSD1	protein_coding	39115186	-1	-63268	-19657	-63268	0	0	0	38115407	40115189	1999782	242210
MYOI_Sakaue_34594039_1	MyoInf (Sakaue, Multi)	OTH	Th2_UT	Th2_UT	CD4	Sorted cell	ENSG00000124721	DNAH8	5475	1.23299493696419e-19	8.24295767103599e-10	1.49581616797272e-10	0.999999998913765	1.12359383877936e-10	6:39178454	rs1155347	chr6.4		6	39178454	6:38825734	2.31267e-20	6:39178454	3.01495013411973e-16	5577	17932	0.999999999994334	0.999999999433298	37715714	39714979	ENSG00000124721.17	DNAH8	protein_coding	38715311	1	463143	110423	463143	4	0	4	37715714	39714979	1999265	242215
MYOI_Sakaue_34594039_1	MyoInf (Sakaue, Multi)	OTH	Th2_UT	Th2_UT	CD4	Sorted cell	ENSG00000183826	BTBD9	5657	1.41070440137197e-15	8.37761986312555e-10	1.68389316350533e-06	0.999998071635166	2.43633905176371e-07	6:39178454	rs1155347	chr6.4		6	39178454	6:38176224	1.42625e-17	6:39178454	3.01495013411973e-16	5756	18225	0.999999981320586	0.999999999430411	37640729	39639971	ENSG00000183826.16	BTBD9	protein_coding	38639929	-1	-538525	463705	-538525	6	1	6	37640729	39639971	1999242	242219
MYOI_Sakaue_34594039_1	MyoInf (Sakaue, Multi)	OTH	Th2_UT	Th2_UT	CD4	Sorted cell	ENSG00000124615	MOCS1	6199	6.3107909787268e-38	8.47462279715404e-10	7.44669246572237e-29	0.99999999914651	6.03234564482719e-12	6:39932022	rs116862472	chr6.4		6	39932022	6:39932022	1.34445e-56	6:39178454	3.01495013411973e-16	6338	18436	1	0.999999999430264	38934584	40932888	ENSG00000124615.17	MOCS1	protein_coding	39934462	-1	2440	2440	756008	0	0	5	38934584	40932888	1998304	242214
MYOI_Sakaue_34594039_1	MyoInf (Sakaue, Multi)	OTH	Th2_UT	Th2_UT	CD4	Sorted cell	ENSG00000080007	DDX43	6291	2.82397314409158e-11	0.00248992611003795	1.13132731622557e-08	0.997502900283687	7.16226476382953e-06	6:73362958	rs9446890	chr6.5		6	73362958	6:73362958	3.0485e-17	6:73695048	1.59618862079342e-09	6421	18291	0.999999966920923	0.998318335998377	72395461	74394228	ENSG00000080007.7	DDX43	protein_coding	73394828	1	-31870	-31870	300220	3	3	7	72395461	74394228	1998767	242207
MYOI_Sakaue_34594039_1	MyoInf (Sakaue, Multi)	OTH	Th2_UT	Th2_UT	CD4	Sorted cell	ENSG00000229852	KHDC1-AS1	6056	0.0010143212691354	0.00136041100184896	0.414301275549695	0.5556313542791	0.027692637900221	6:73695048	rs79717953	chr6.5		6	73695048	6:73253283	3.41508e-07	6:73695048	1.59618862079342e-09	6182	17940	0.991374105148999	0.998330088620022	72264360	74263041	ENSG00000229852.2	AC019205.2	lncRNA	73263222	1	431826	-9939	431826	14	2	14	72264360	74263041	1998681	242221
MYOI_Sakaue_34594039_1	MyoInf (Sakaue, Multi)	OTH	Th2_UT	Th2_UT	CD4	Sorted cell	ENSG00000105849	POLR1F	6798	0.00255494193137129	0.0139150155246085	0.150086330724101	0.817401717171069	0.0160419946488501	7:19009765	rs2107595	chr7.1		7	19009765	7:19715601	2.30202e-07	7:19009765	9.44617645869947e-09	6971	20647	0.996376244591263	0.915005254396487	18709218	20708755	ENSG00000105849.5	TWISTNB	protein_coding	19709037	-1	699272	-6564	699272	2	0	2	18709218	20708755	1999537	242224
MYOI_Sakaue_34594039_1	MyoInf (Sakaue, Multi)	OTH	Th2_UT	Th2_UT	CD4	Sorted cell	ENSG00000104613	INTS10	7051	6.59563578554428e-11	2.46697707953722e-06	2.67347949705269e-05	0.9999661636433	4.63451869310126e-06	8:20007045	rs1441763	chr8.1		8	20007045	8:19839588	2.13445e-15	8:20007045	2.24209380099816e-11	7255	21388	0.999931884169674	0.999974488467798	18817191	20817032	ENSG00000104613.11	INTS10	protein_coding	19817416	1	189629	22172	189629	1	0	1	18817191	20817032	1999841	242225
MYOI_Sakaue_34594039_1	MyoInf (Sakaue, Multi)	OTH	Th2_UT	Th2_UT	CD4	Sorted cell	ENSG00000147408	CSGALNACT1	7248	6.48953990565581e-10	2.50198832863032e-06	0.000259301409328414	0.999715072774404	2.31231789842146e-05	8:20007045	rs1441763	chr8.1		8	20007045	8:19457182	4.07533e-20	8:20007045	2.24209380099816e-11	7454	21697	0.999993164192717	0.999974477685486	18758054	20757833	ENSG00000147408.14	CSGALNACT1	protein_coding	19757277	-1	-249768	300095	-249768	2	1	2	18758054	20757833	1999779	242226
MYOI_Sakaue_34594039_1	MyoInf (Sakaue, Multi)	OTH	Th2_UT	Th2_UT	CD4	Sorted cell	ENSG00000160271	RALGDS	5839	6.67802122132363e-19	1.22880795820847e-07	5.43455171515474e-12	0.999999876542738	5.71034352189674e-10	9:133133862	rs542336	chr9.3		9	133133862	9:133130250	1.23246e-28	9:133271001	4.09071944580367e-13	6246	18080	0.9999999999875	0.999999911824	132149683	134149108	ENSG00000160271.14	RALGDS	protein_coding	133121240	-1	-12622	-9010	-149761	0	0	2	132149683	134149186	1999503	242230
MYOI_Sakaue_34594039_1	MyoInf (Sakaue, Multi)	OTH	Th2_UT	Th2_UT	CD4	Sorted cell	ENSG00000175164	ABO	5841	2.38277226646868e-56	1.2300312531785e-07	1.93716375083062e-49	0.999999869714068	7.28279250542034e-09	9:133251979	rs12216891	chr9.3		9	133251979	9:133251979	4.04308e-74	9:133271001	4.09071944580367e-13	6342	18098	0.999999999999994	0.999999912641455	132275229	134274424	ENSG00000175164.13	ABO	protein_coding	133275214	-1	23235	23235	4213	0	0	0	132275229	134274424	1999195	242233
MYOI_Sakaue_34594039_1	MyoInf (Sakaue, Multi)	OTH	Th2_UT	Th2_UT	CD4	Sorted cell	ENSG00000123453	SARDH	5713	8.83827794124229e-13	1.22356563068107e-07	7.22332287920716e-06	0.999992268774755	3.85544917239761e-07	9:133271001	9_133271001_T_C	chr9.3		9	133271001	9:133735079	3.30969e-14	9:133271001	4.09071944580367e-13	6327	18003	0.999955820368398	0.999999914739315	132740148	134739710	ENSG00000123453.17	SARDH	protein_coding	133738352	-1	467351	3273	467351	16	0	16	132740148	134739781	1999633	242227
MYOI_Sakaue_34594039_1	MyoInf (Sakaue, Multi)	OTH	Th2_UT	Th2_UT	CD4	Sorted cell	ENSG00000148296	SURF6	5750	2.73981567659174e-09	1.19211571156529e-07	0.0224355032098957	0.97618515152679	0.0013792233119275	9:133271001	9_133271001_T_C	chr9.3		9	133271001	9:133327758	6.6291e-09	9:133271001	4.09071944580367e-13	6271	17968	0.974135894034027	0.999999913142907	132337131	134336340	ENSG00000148296.6	SURF6	protein_coding	133336188	-1	65187	8430	65187	1	0	1	132337131	134336340	1999209	242229
MYOI_Sakaue_34594039_1	MyoInf (Sakaue, Multi)	OTH	Th2_UT	Th2_UT	CD4	Sorted cell	ENSG00000160326	SLC2A6	5630	2.68264163260076e-08	9.25874613642143e-08	0.219771071106497	0.758483568478224	0.0217452410014011	9:133271001	9_133271001_T_C	chr9.3		9	133271001	9:133513496	1.85651e-07	9:133271001	4.09071944580367e-13	6175	17960	0.982897567186466	0.999999913088542	132479301	134478991	ENSG00000160326.13	SLC2A6	protein_coding	133479099	-1	208098	-34397	208098	12	0	12	132479301	134478991	1999690	242232
MYOI_Sakaue_34594039_1	MyoInf (Sakaue, Multi)	OTH	Th2_UT	Th2_UT	CD4	Sorted cell	ENSG00000235106	BRD3OS	6215	6.66178328135304e-15	1.27733223559141e-07	5.21538709438845e-08	0.999999816170667	3.94223088376764e-09	9:133271001	9_133271001_T_C	chr9.3		9	133271001	9:134020857	1.35267e-16	9:133271001	4.09071944580367e-13	6849	18794	0.996512049300618	0.999999915372904	133025576	135024964	ENSG00000235106.9	LINC00094	protein_coding	134025481	1	-754480	-4624	-754480	18	0	18	133025576	135024964	1999388	242236
MYOI_Sakaue_34594039_1	MyoInf (Sakaue, Multi)	OTH	Th2_UT	Th2_UT	CD4	Sorted cell	ENSG00000148290	SURF1	5712	1.47586787051343e-29	1.21813803794777e-07	1.21157672126551e-22	0.999999877733878	4.52322173174637e-10	9:133346666	rs616836	chr9.3		9	133346666	9:133346201	1.66212e-40	9:133271001	4.09071944580367e-13	6242	17923	0.999827070949513	0.999999913360596	132356890	134356436	ENSG00000148290.9	SURF1	protein_coding	133356487	-1	9821	10286	85486	2	2	5	132356890	134356436	1999546	242228
MYOI_Sakaue_34594039_1	MyoInf (Sakaue, Multi)	OTH	Th2_UT	Th2_UT	CD4	Sorted cell	ENSG00000160293	VAV2	6281	3.39755875798441e-20	1.28059444758109e-07	2.65311030221834e-13	0.999999871630025	3.10262885848363e-10	9:133958901	rs664026	chr9.3		9	133958901	9:133958901	1.9052e-22	9:133271001	4.09071944580367e-13	6912	18842	0.987670258943817	0.999999915307149	132992993	134992522	ENSG00000160293.16	VAV2	protein_coding	133992324	-1	33423	33423	721323	0	0	17	132992993	134992522	1999529	242231
MYOI_Sakaue_34594039_1	MyoInf (Sakaue, Multi)	OTH	Th2_UT	Th2_UT	CD4	Sorted cell	ENSG00000196363	WDR5	6460	3.44238664135673e-48	1.30444885616927e-07	2.63895834247522e-41	0.999999869265815	2.89297771928705e-10	9:134151700	rs28438574	chr9.3		9	134151700	9:134151700	8.14261e-58	9:133271001	4.09071944580367e-13	7100	19193	0.992127808730204	0.999999916379494	133135523	135135197	ENSG00000196363.9	WDR5	protein_coding	134136082	1	15618	15618	-865081	0	0	22	133135523	135135197	1999674	242235
MYOI_Sakaue_34594039_1	MyoInf (Sakaue, Multi)	OTH	Th2_UT	Th2_UT	CD4	Sorted cell	ENSG00000169826	CSGALNACT2	5225	1.26721820740456e-19	1.09530236317796e-09	1.15695742879486e-10	0.999999998777419	1.15831309439384e-11	10:43985246	rs1870635	chr10.1		10	43985246	10:43131832	2.93091e-21	10:43985246	1.3551604946435e-15	5383	19029	0.999999999990766	0.999997384682138	42298677	44138469	ENSG00000169826.7	CSGALNACT2	protein_coding	43138445	1	846801	-6613	846801	12	1	12	42198816	44138469	1939653	242252
MYOI_Sakaue_34594039_1	MyoInf (Sakaue, Multi)	OTH	Th2_UT	Th2_UT	CD4	Sorted cell	ENSG00000196793	ZNF239	6167	4.8279643133761e-11	1.12669606754489e-09	0.0409637313635379	0.95596254411409	0.00307372334739623	10:43985246	rs1870635	chr10.1		10	43985246	10:43546290	2.5567e-07	10:43985246	1.3551604946435e-15	6312	20530	0.999247635163662	0.999814991536387	42574673	44574228	ENSG00000196793.13	ZNF239	protein_coding	43574616	-1	-410630	28326	-410630	4	0	4	42574673	44574228	1999555	242255
MYOI_Sakaue_34594039_1	MyoInf (Sakaue, Multi)	OTH	Th2_UT	Th2_UT	CD4	Sorted cell	ENSG00000107796	ACTA2	5334	8.66534148739244e-36	2.35980934416762e-08	3.67205143230136e-28	0.999999976321249	8.06621107075927e-11	10:88994850	rs7897395	chr10.2		10	88994850	10:88992261	3.13551e-43	10:89243047	1.96907457472016e-14	5485	16096	1	0.999999985993165	87992228	89991226	ENSG00000107796.13	ACTA2	protein_coding	88952773	-1	-42077	-39488	-290274	3	1	4	87992228	89991226	1998998	242240
MYOI_Sakaue_34594039_1	MyoInf (Sakaue, Multi)	OTH	Th2_UT	Th2_UT	CD4	Sorted cell	ENSG00000026103	FAS	5334	2.32648561647755e-15	2.35980908711408e-08	9.85878612244632e-08	0.999999867378756	1.04352882808366e-08	10:89243047	rs1412445	chr10.2		10	89243047	10:88992261	3.35778e-22	10:89243047	1.96907457472016e-14	5485	16096	0.999999612455516	0.999999985992035	87991126	89990259	ENSG00000026103.21	FAS	protein_coding	88990798	1	252249	1463	252249	3	0	3	87991126	89990563	1999437	242237
MYOI_Sakaue_34594039_1	MyoInf (Sakaue, Multi)	OTH	Th2_UT	Th2_UT	CD4	Sorted cell	ENSG00000138134	STAMBPL1	5135	4.34704513598693e-09	1.80248497726928e-08	0.191814206527129	0.795333351088253	0.0128524200127222	10:89243047	rs1412445	chr10.2		10	89243047	10:88919296	4.45592e-08	10:89243047	1.96907457472016e-14	5274	15458	0.994814663408756	0.999999986459994	87972113	89879674	ENSG00000138134.11	STAMBPL1	protein_coding	88880245	1	362802	39051	362802	6	0	6	87972113	89879674	1907561	242244
MYOI_Sakaue_34594039_1	MyoInf (Sakaue, Multi)	OTH	Th2_UT	Th2_UT	CD4	Sorted cell	ENSG00000185745	IFIT1	5317	5.41589263330566e-10	2.32489658599057e-08	0.0227288680736246	0.975687034469725	0.00158407366609557	10:89243047	rs1412445	chr10.2		10	89243047	10:89378825	7.11919e-13	10:89243047	1.96907457472016e-14	5521	16253	0.999526907550649	0.999999987302721	88392612	90391928	ENSG00000185745.9	IFIT1	protein_coding	89392623	1	-149576	-13798	-149576	5	0	5	88392612	90391928	1999316	242254
MYOI_Sakaue_34594039_1	MyoInf (Sakaue, Multi)	OTH	Th2_UT	Th2_UT	CD4	Sorted cell	ENSG00000232229	LINC00865	5156	8.72343382572194e-11	2.39968934786099e-08	0.00362108427664687	0.996107112692882	0.000271778946343222	10:89243047	rs1412445	chr10.2		10	89243047	10:89853161	2.69308e-16	10:89243047	1.96907457472016e-14	5365	16432	0.999921656024808	0.999999987178686	88829519	90829127	ENSG00000232229.5	LINC00865	lncRNA	89853595	1	-610548	-434	-610548	12	0	12	88829519	90829127	1999608	242260
MYOI_Sakaue_34594039_1	MyoInf (Sakaue, Multi)	OTH	Th2_UT	Th2_UT	CD4	Sorted cell	ENSG00000107798	LIPA	5303	9.00985764833522e-15	6.6304842156121e-09	3.77744712117862e-07	0.27709915287681	0.722900462747984	10:89249122	rs2250644	chr10.2		10	89249122	10:89251935	1.46967e-18	10:89243047	1.96907457472016e-14	5507	16269	0.999999971798044	0.999999987283489	88414825	90414444	ENSG00000107798.17	LIPA	protein_coding	89251775	-1	2653	-160	8728	0	0	0	88414825	90414444	1999619	242241
MYOI_Sakaue_34594039_1	MyoInf (Sakaue, Multi)	OTH	Th2_UT	Th2_UT	CD4	Sorted cell	ENSG00000152778	IFIT5	5303	3.11166571960619e-18	2.38517102745148e-08	1.3045880604749e-10	0.999999975896252	1.21580392209517e-10	10:89400335	rs2481931	chr10.2		10	89400335	10:89400335	2.85228e-30	10:89243047	1.96907457472016e-14	5507	16269	0.999999999996339	0.999999987283489	88414825	90414444	ENSG00000152778.8	IFIT5	protein_coding	89414568	1	-14233	-14233	-171521	0	0	6	88414825	90414444	1999619	242247
MYOI_Sakaue_34594039_1	MyoInf (Sakaue, Multi)	OTH	Th2_UT	Th2_UT	CD4	Sorted cell	ENSG00000138111	MFSD13A	3357	2.38932614696e-42	1.59905473039744e-10	1.49421161211925e-32	0.999999999838479	1.61056032072054e-12	10:102476215	rs45597333	chr10.3		10	102476215	10:102491701	6.26536e-47	10:102892566	5.71524534706507e-16	3461	14637	0.998918320870042	0.999776205796037	101461455	103461080	ENSG00000138111.14	MFSD13A	protein_coding	102461395	1	14820	30306	431171	0	1	14	101461455	103461080	1999625	242243
MYOI_Sakaue_34594039_1	MyoInf (Sakaue, Multi)	OTH	Th2_UT	Th2_UT	CD4	Sorted cell	ENSG00000156374	PCGF6	4086	1.8568960985737e-14	1.70239546926662e-10	0.000108984552666515	0.999165413991412	0.000725601285662065	10:102870655	rs17878846	chr10.3		10	102870655	10:103320818	3.86027e-11	10:102892566	5.71524534706507e-16	4189	15596	0.999994332737186	0.999776205789252	102351813	104350590	ENSG00000156374.14	PCGF6	protein_coding	103351140	-1	480485	30322	458574	6	0	6	102351813	104350590	1998777	242249
MYOI_Sakaue_34594039_1	MyoInf (Sakaue, Multi)	OTH	Th2_UT	Th2_UT	CD4	Sorted cell	ENSG00000138172	CALHM2	4173	6.60721714180024e-11	9.92441802431925e-11	0.384486117169839	0.577471771577534	0.0380421110873116	10:102892566	rs11191447	chr10.3		10	102892566	10:103473018	1.55823e-14	10:102892566	5.71524534706507e-16	4277	15730	0.994626416561712	0.999776205789068	102453745	104452158	ENSG00000138172.10	CALHM2	protein_coding	103452370	-1	559804	-20648	559804	12	1	12	102453745	104452158	1998413	242245
MYOI_Sakaue_34594039_1	MyoInf (Sakaue, Multi)	OTH	Th2_UT	Th2_UT	CD4	Sorted cell	ENSG00000156398	SFXN2	3482	1.91579434424752e-20	1.62188588441236e-10	1.18121401872532e-10	0.999999999578613	1.41079200224821e-10	10:102892566	rs11191447	chr10.3		10	102892566	10:102727625	1.20752e-21	10:102892566	5.71524534706507e-16	3588	14846	0.999999997147837	0.999776205796105	101716138	103714386	ENSG00000156398.12	SFXN2	protein_coding	102714636	1	177930	12989	177930	6	0	6	101716138	103714386	1998248	242250
MYOI_Sakaue_34594039_1	MyoInf (Sakaue, Multi)	OTH	Th2_UT	Th2_UT	CD4	Sorted cell	ENSG00000198728	LDB1	3599	1.02633219004306e-10	6.77284395424138e-11	0.565656168611841	0.373198864519763	0.0611449666980347	10:102892566	rs11191447	chr10.3		10	102892566	10:102436589	1.83968e-12	10:102892566	5.71524534706507e-16	3693	14925	0.985035890393892	0.99975394374156	101120596	103120090	ENSG00000198728.10	LDB1	protein_coding	102120368	-1	-772198	-316221	-772198	26	10	26	101120596	103120090	1999494	242257
MYOI_Sakaue_34594039_1	MyoInf (Sakaue, Multi)	OTH	Th2_UT	Th2_UT	CD4	Sorted cell	ENSG00000214435	AS3MT	3607	2.65466192825953e-16	1.65432277969293e-10	1.60467480854452e-06	0.999995536717419	2.85844233767467e-06	10:102892566	rs11191447	chr10.3		10	102892566	10:102858938	1.38148e-13	10:102892566	5.71524534706507e-16	3713	15143	0.963395620732024	0.999776205794761	101872850	103869093	ENSG00000214435.7	AS3MT	protein_coding	102869470	1	23096	-10532	23096	0	0	0	101872222	103869093	1996871	242258
MYOI_Sakaue_34594039_1	MyoInf (Sakaue, Multi)	OTH	Th2_UT	Th2_UT	CD4	Sorted cell	ENSG00000269609	C10orf95-AS1	3362	1.07794038193587e-11	1.48240317372101e-10	0.0674664077898468	0.927803814861741	0.00472977718939232	10:102892566	rs11191447	chr10.3		10	102892566	10:102334971	1.4744e-13	10:102892566	5.71524534706507e-16	3467	14625	0.999239774466565	0.999776205796218	101450398	103449535	ENSG00000269609.5	RPARP-AS1	lncRNA	102435771	1	456795	-100800	456795	16	4	16	101450398	103449535	1999137	242262
MYOI_Sakaue_34594039_1	MyoInf (Sakaue, Multi)	OTH	Th2_UT	Th2_UT	CD4	Sorted cell	ENSG00000166436	TRIM66	4384	8.05387444305081e-13	0.00348032586674473	2.30593737680294e-10	0.996466120741404	5.35531604514689e-05	11:8692591	rs11042041	chr11.1		11	8692591	11:8704079	8.03137e-22	11:8811812	2.10814389263157e-09	4523	18107	0.999999999995171	0.997573090966786	7672094	9670835	ENSG00000166436.15	TRIM66	protein_coding	8682665	-1	-9926	-21414	-129147	2	3	5	7672094	9670835	1998741	242273
MYOI_Sakaue_34594039_1	MyoInf (Sakaue, Multi)	OTH	Th2_UT	Th2_UT	CD4	Sorted cell	ENSG00000130413	STK33	4560	6.40289358790352e-06	0.00351556337290091	0.00181108727972389	0.994392629186444	0.000274317267342778	11:8811812	rs10743091	chr11.1		11	8811812	11:8462442	3.22563e-09	11:8811812	2.10814389263157e-09	4700	18329	0.99875226596824	0.997563691489809	7594632	9593912	ENSG00000130413.15	STK33	protein_coding	8594228	-1	-217584	131786	-217584	7	0	7	7594632	9593912	1999280	242266
MYOI_Sakaue_34594039_1	MyoInf (Sakaue, Multi)	OTH	Th2_UT	Th2_UT	CD4	Sorted cell	ENSG00000166405	RIC3	5171	4.21209849369722e-06	0.00360165203827659	0.0011637920611033	0.995127153845719	0.000103189956407685	11:8811812	rs10743091	chr11.1		11	8811812	11:8171024	3.27204e-21	11:8811812	2.10814389263157e-09	5300	18764	0.97304966070491	0.99772186807735	7169449	9167269	ENSG00000166405.14	RIC3	protein_coding	8169025	-1	-642787	-1999	-642787	9	0	9	7169449	9167269	1997820	242272
MYOI_Sakaue_34594039_1	MyoInf (Sakaue, Multi)	OTH	Th2_UT	Th2_UT	CD4	Sorted cell	ENSG00000175348	TMEM9B	4722	2.47992082908196e-06	0.00329875348196644	0.00074018966336909	0.984576080386772	0.0113824965470628	11:8811812	rs10743091	chr11.1		11	8811812	11:8993579	2.62302e-14	11:8811812	2.10814389263157e-09	4860	17370	0.998277752647963	0.997640689741784	7973042	9965005	ENSG00000175348.10	TMEM9B	protein_coding	8964442	-1	152630	-29137	152630	3	1	3	7973042	9965005	1991963	242288
MYOI_Sakaue_34594039_1	MyoInf (Sakaue, Multi)	OTH	Th2_UT	Th2_UT	CD4	Sorted cell	ENSG00000175390	EIF3F	5409	0.00165612007260712	0.00179427675490934	0.450386864355158	0.487897786205912	0.0582649526114148	11:8811812	rs10743091	chr11.1		11	8811812	11:7987873	5.67393e-17	11:8811812	2.10814389263157e-09	5528	19038	0.992277679364447	0.997762287199616	6971407	8968327	ENSG00000175390.13	EIF3F	protein_coding	7987337	1	824475	536	824475	11	0	11	6971407	8968327	1996920	242290
MYOI_Sakaue_34594039_1	MyoInf (Sakaue, Multi)	OTH	Th2_UT	Th2_UT	CD4	Sorted cell	ENSG00000205339	IPO7	4671	3.70157979231698e-06	0.0032390648865259	0.00113757770545912	0.995436382265121	0.000183273563102773	11:8811812	rs10743091	chr11.1		11	8811812	11:9407860	5.24503e-13	11:8811812	2.10814389263157e-09	4826	16868	0.999979818024655	0.997781051751067	8384731	10384146	ENSG00000205339.9	IPO7	protein_coding	9384652	1	-572840	23208	-572840	13	0	13	8384731	10384146	1999415	242292
MYOI_Sakaue_34594039_1	MyoInf (Sakaue, Multi)	OTH	Th2_UT	Th2_UT	CD4	Sorted cell	ENSG00000254860	TMEM9B-AS1	4721	3.92870309353065e-65	0.00333865359649222	1.17274720732333e-62	0.996612971113258	4.83752902581273e-05	11:8965891	rs2568092	chr11.1		11	8965891	11:8965891	4.43865e-83	11:8811812	2.10814389263157e-09	4859	17368	1.00000000000001	0.997640832259994	7973042	9964433	ENSG00000254860.5	TMEM9B-AS1	lncRNA	8964881	1	1010	1010	-153069	0	0	4	7973042	9964433	1991391	242297
MYOI_Sakaue_34594039_1	MyoInf (Sakaue, Multi)	OTH	Th2_UT	Th2_UT	CD4	Sorted cell	ENSG00000166452	AKIP1	4595	1.74572988880524e-22	0.00278256956979413	5.38055295081792e-20	0.85745579589836	0.139761634531847	11:8988950	rs1980428	chr11.1		11	8988950	11:8981759	1.16661e-31	11:8811812	2.10814389263157e-09	4726	16821	0.999999999903941	0.997705252606635	7973042	9911122	ENSG00000166452.11	AKIP1	protein_coding	8911189	1	77761	70570	-99377	4	4	0	7973042	9911122	1938080	242274
MYOI_Sakaue_34594039_1	MyoInf (Sakaue, Multi)	OTH	Th2_UT	Th2_UT	CD4	Sorted cell	ENSG00000133789	SWAP70	4510	9.92824054235868e-21	0.00323588447457293	3.05820332003952e-18	0.996751887397507	1.22281279211357e-05	11:9695803	rs360045	chr11.1		11	9695803	11:9698539	4.57913e-32	11:8811812	2.10814389263157e-09	4686	16829	0.999999999999998	0.997620383649959	8664138	10664037	ENSG00000133789.14	SWAP70	protein_coding	9664077	1	31726	34462	-852265	1	1	22	8664138	10664037	1999899	242267
MYOI_Sakaue_34594039_1	MyoInf (Sakaue, Multi)	OTH	Th2_UT	Th2_UT	CD4	Sorted cell	ENSG00000133895	MEN1	3728	4.09408302926338e-08	0.00529240156010428	7.69450867482103e-06	0.994665413242214	3.44497481759755e-05	11:64816759	rs470763	chr11.2		11	64816759	11:64816759	1.11964e-15	11:65799248	5.24897175034313e-09	3917	15385	0.999999789789214	0.991530743326159	63813223	65811288	ENSG00000133895.14	MEN1	protein_coding	64810551	-1	-6208	-6208	-988697	0	0	68	63812540	65811288	1998748	242268
MYOI_Sakaue_34594039_1	MyoInf (Sakaue, Multi)	OTH	Th2_UT	Th2_UT	CD4	Sorted cell	ENSG00000110047	EHD1	3799	6.07983970184934e-09	0.00535998370663664	1.12819519830277e-06	0.994616305889627	2.25761286973068e-05	11:64878562	rs12801172	chr11.2		11	64878562	11:64878562	8.27417e-23	11:65799248	5.24897175034313e-09	3974	15583	0.999999976518509	0.991507590518666	63888374	65887922	ENSG00000110047.17	EHD1	protein_coding	64878621	-1	59	59	-920627	0	0	66	63888374	65887922	1999548	242265
MYOI_Sakaue_34594039_1	MyoInf (Sakaue, Multi)	OTH	Th2_UT	Th2_UT	CD4	Sorted cell	ENSG00000254614	CAPN1-AS1	3907	6.40430757462022e-29	0.00537754723341375	1.18451436886812e-26	0.994608985155077	1.34676115026089e-05	11:65186582	rs3825072	chr11.2		11	65186582	11:65176711	3.21642e-38	11:65799248	5.24897175034313e-09	4084	15705	1	0.9915388226124	64182430	66181650	ENSG00000254614.2	AP003068.2	lncRNA	65180884	-1	-5698	4173	-618364	1	0	41	64182430	66181650	1999220	242296
MYOI_Sakaue_34594039_1	MyoInf (Sakaue, Multi)	OTH	Th2_UT	Th2_UT	CD4	Sorted cell	ENSG00000173327	MAP3K11	3647	8.23279300559261e-13	0.00523588479881391	1.55903627933436e-10	0.991510338292537	0.00325377675192067	11:65613445	rs2004649	chr11.2		11	65613445	11:65613445	1.02536e-26	11:65799248	5.24897175034313e-09	3812	15316	0.999999999995838	0.991614955961809	64615976	66614190	ENSG00000173327.7	MAP3K11	protein_coding	65614221	-1	776	776	-185027	0	0	12	64615976	66614190	1998214	242282
MYOI_Sakaue_34594039_1	MyoInf (Sakaue, Multi)	OTH	Th2_UT	Th2_UT	CD4	Sorted cell	ENSG00000172638	EFEMP2	3532	0.000262715142207112	0.00493696291149476	0.0500171816602682	0.939920293490311	0.00486284679571926	11:65638129	rs2306363	chr11.2		11	65638129	11:65871248	1.73348e-10	11:65799248	5.24897175034313e-09	3691	15233	0.998295679082573	0.991736297664824	64873756	66873185	ENSG00000172638.12	EFEMP2	protein_coding	65872800	-1	234671	1552	73552	13	0	3	64873756	66873356	1999600	242278
MYOI_Sakaue_34594039_1	MyoInf (Sakaue, Multi)	OTH	Th2_UT	Th2_UT	CD4	Sorted cell	ENSG00000213445	SIPA1	3655	8.3711999612434e-06	0.000107771579727845	0.00158346203853125	0.0191084811047492	0.97919191407703	11:65638129	rs2306363	chr11.2		11	65638129	11:65612653	3.61863e-16	11:65799248	5.24897175034313e-09	3823	15333	0.996877513474595	0.991612839913537	64639913	66636865	ENSG00000213445.9	SIPA1	protein_coding	65638101	1	28	-25448	161147	0	2	10	64639913	66636865	1996952	242293
MYOI_Sakaue_34594039_1	MyoInf (Sakaue, Multi)	OTH	Th2_UT	Th2_UT	CD4	Sorted cell	ENSG00000245156	RP11-867G23.3	3428	0.00062493987235234	0.004297626118372	0.122248911972131	0.840645651005575	0.0321828710315699	11:65638129	rs2306363	chr11.2		11	65638129	11:66218144	1.03057e-08	11:65799248	5.24897175034313e-09	3597	14825	0.930732094053974	0.991898225716769	65279930	67278474	ENSG00000245156.1	AP001107.1	lncRNA	66278525	-1	640396	60381	479277	38	8	28	65279930	67278474	1998544	242294
MYOI_Sakaue_34594039_1	MyoInf (Sakaue, Multi)	OTH	Th2_UT	Th2_UT	CD4	Sorted cell	ENSG00000172922	RNASEH2C	3623	3.6152550806107e-07	0.00528846362123072	6.79553747072892e-05	0.994063343472711	0.000579876005842815	11:65706327	rs10750766	chr11.2		11	65706327	11:65638708	1.13857e-20	11:65799248	5.24897175034313e-09	3788	15430	0.999998504024751	0.99170975422546	64721134	66718672	ENSG00000172922.8	RNASEH2C	protein_coding	65720798	-1	14471	82090	-78450	1	4	5	64721134	66718672	1997538	242281
MYOI_Sakaue_34594039_1	MyoInf (Sakaue, Multi)	OTH	Th2_UT	Th2_UT	CD4	Sorted cell	ENSG00000014216	CAPN1	3907	0.00270179665671339	0.00185338620136045	0.499872328539317	0.342709132253689	0.15286335634892	11:65799248	rs557675	chr11.2		11	65799248	11:65176711	6.82037e-08	11:65799248	5.24897175034313e-09	4084	15700	0.985496441532797	0.991540439287638	64180882	66179885	ENSG00000014216.15	CAPN1	protein_coding	65181928	1	617320	-5217	617320	40	1	40	64180882	66179885	1999003	242263
MYOI_Sakaue_34594039_1	MyoInf (Sakaue, Multi)	OTH	Th2_UT	Th2_UT	CD4	Sorted cell	ENSG00000087365	SF3B2	3546	0.00138705006011756	0.00366886999926708	0.267750954720507	0.708199657113517	0.0189934681065917	11:65799248	rs557675	chr11.2		11	65799248	11:66057001	1.11629e-11	11:65799248	5.24897175034313e-09	3703	15024	0.993900883876743	0.991772379480489	65050736	67049700	ENSG00000087365.15	SF3B2	protein_coding	66052364	1	-253116	4637	-253116	17	0	17	65050736	67049700	1998964	242264
MYOI_Sakaue_34594039_1	MyoInf (Sakaue, Multi)	OTH	Th2_UT	Th2_UT	CD4	Sorted cell	ENSG00000149809	TM7SF2	3908	0.00338216300117275	0.00186747869542671	0.622059449123701	0.343436304630553	0.029254604549146	11:65799248	rs557675	chr11.2		11	65799248	11:65125893	1.38066e-07	11:65799248	5.24897175034313e-09	4083	15804	0.98365465324175	0.991533113040154	64112009	66110948	ENSG00000149809.14	TM7SF2	protein_coding	65111872	1	687376	14021	687376	49	4	49	64112009	66110948	1998939	242269
MYOI_Sakaue_34594039_1	MyoInf (Sakaue, Multi)	OTH	Th2_UT	Th2_UT	CD4	Sorted cell	ENSG00000162241	SLC25A45	3801	0.00129704287397574	0.00391494462439703	0.242856413185532	0.733004114122327	0.0189274851937686	11:65799248	rs557675	chr11.2		11	65799248	11:65378786	1.79502e-10	11:65799248	5.24897175034313e-09	3962	15514	0.995397624705243	0.991617158813151	64383765	66383296	ENSG00000162241.12	SLC25A45	protein_coding	65382646	-1	-416602	3860	-416602	29	0	29	64383765	66383296	1999531	242270
MYOI_Sakaue_34594039_1	MyoInf (Sakaue, Multi)	OTH	Th2_UT	Th2_UT	CD4	Sorted cell	ENSG00000162298	SYVN1	3895	0.000550127778092357	0.00480910531236843	0.101573154809869	0.887925358842387	0.00514225325728314	11:65799248	rs557675	chr11.2		11	65799248	11:65106790	1.60162e-13	11:65799248	5.24897175034313e-09	4067	15743	0.998091437859966	0.991543313314743	64134996	66134501	ENSG00000162298.18	SYVN1	protein_coding	65134519	-1	-664729	27729	-664729	44	6	44	64134996	66134501	1999505	242271
MYOI_Sakaue_34594039_1	MyoInf (Sakaue, Multi)	OTH	Th2_UT	Th2_UT	CD4	Sorted cell	ENSG00000168056	LTBP3	3648	0.0026007938046003	0.00214553999307558	0.493288605517836	0.406817028416793	0.0951480322676956	11:65799248	rs557675	chr11.2		11	65799248	11:65548911	1.61855e-08	11:65799248	5.24897175034313e-09	3816	15311	0.975812071379123	0.991592299363441	64559224	66558891	ENSG00000168056.15	LTBP3	protein_coding	65558359	-1	-240889	9448	-240889	19	0	19	64559224	66558891	1999667	242275
MYOI_Sakaue_34594039_1	MyoInf (Sakaue, Multi)	OTH	Th2_UT	Th2_UT	CD4	Sorted cell	ENSG00000172757	CFL1	3531	0.00363099552336545	0.00133948042861832	0.689974272456827	0.254466393929754	0.0505888576614354	11:65799248	rs557675	chr11.2		11	65799248	11:65853586	5.01813e-07	11:65799248	5.24897175034313e-09	3688	15262	0.984621458181567	0.991733319628583	64862178	66862011	ENSG00000172757.12	CFL1	protein_coding	65858180	-1	58932	4594	58932	1	0	1	64862178	66862011	1999833	242279
MYOI_Sakaue_34594039_1	MyoInf (Sakaue, Multi)	OTH	Th2_UT	Th2_UT	CD4	Sorted cell	ENSG00000174851	YIF1A	3432	0.00023253517564333	0.00484648273654952	0.0454295355653225	0.946835794903098	0.00265565161938623	11:65799248	rs557675	chr11.2		11	65799248	11:66280809	7.40776e-10	11:65799248	5.24897175034313e-09	3601	14844	0.999027046080137	0.991892167690978	65289262	67289169	ENSG00000174851.15	YIF1A	protein_coding	66289143	-1	489895	8334	489895	29	0	29	65289262	67289169	1999907	242285
MYOI_Sakaue_34594039_1	MyoInf (Sakaue, Multi)	OTH	Th2_UT	Th2_UT	CD4	Sorted cell	ENSG00000175115	PACS1	3539	0.00318168218947497	0.00159167155368859	0.614631035085579	0.307378412048294	0.0732171991229633	11:65799248	rs557675	chr11.2		11	65799248	11:66224537	2.77446e-07	11:65799248	5.24897175034313e-09	3700	15013	0.98365657909001	0.991769340170319	65070701	67067901	ENSG00000175115.11	PACS1	protein_coding	66070272	1	-271024	154265	-271024	18	1	18	65070701	67067901	1997200	242286
MYOI_Sakaue_34594039_1	MyoInf (Sakaue, Multi)	OTH	Th2_UT	Th2_UT	CD4	Sorted cell	ENSG00000176973	FAM89B	3682	0.000777460298367723	0.00421361494359851	0.147066064577404	0.796990103269798	0.0509527569108325	11:65799248	rs557675	chr11.2		11	65799248	11:65560184	6.34696e-16	11:65799248	5.24897175034313e-09	3847	15352	0.997224855320266	0.99159078575642	64572616	66572212	ENSG00000176973.7	FAM89B	protein_coding	65572538	1	226710	-12354	226710	16	2	16	64572616	66572212	1999596	242291
MYOI_Sakaue_34594039_1	MyoInf (Sakaue, Multi)	OTH	Th2_UT	Th2_UT	CD4	Sorted cell	ENSG00000172803	SNX32	3564	4.11944085399297e-07	0.00524383272626435	7.81364250562496e-05	0.994635764401497	4.18545030976563e-05	11:65834089	rs17854357	chr11.2		11	65834089	11:65834089	6.83052e-18	11:65799248	5.24897175034313e-09	3721	15290	0.999995397141047	0.991738114628363	64834461	66833621	ENSG00000172803.17	SNX32	protein_coding	65833963	1	126	126	-34715	0	0	0	64834461	66833621	1999160	242280
MYOI_Sakaue_34594039_1	MyoInf (Sakaue, Multi)	OTH	Th2_UT	Th2_UT	CD4	Sorted cell	ENSG00000172543	CTSW	3546	8.15964602472606e-62	0.0052264369291857	1.55297171541718e-59	0.99471325754032	6.03055304901224e-05	11:65887922	rs641018	chr11.2		11	65887922	11:65876556	1.53129e-87	11:65799248	5.24897175034313e-09	3705	15238	1.00000000000001	0.991735049039058	64880577	66879717	ENSG00000172543.7	CTSW	protein_coding	65879837	1	8085	-3281	-80589	0	0	4	64880577	66879717	1999140	242277
MYOI_Sakaue_34594039_1	MyoInf (Sakaue, Multi)	OTH	Th2_UT	Th2_UT	CD4	Sorted cell	ENSG00000175376	EIF1AD	3579	1.21385423073922e-29	0.00518004222408764	2.33108641979242e-27	0.994775572162291	4.43856136259811e-05	11:65947739	rs7927841	chr11.2		11	65947739	11:65938254	1.4549e-47	11:65799248	5.24897175034313e-09	3737	15102	0.982276090340184	0.991762252031292	65002259	67001872	ENSG00000175376.8	EIF1AD	protein_coding	66002157	-1	54418	63903	202909	1	2	12	65002259	67001872	1999613	242289
MYOI_Sakaue_34594039_1	MyoInf (Sakaue, Multi)	OTH	Th2_UT	Th2_UT	CD4	Sorted cell	ENSG00000175334	BANF1	3579	1.57429038653661e-11	0.00517983929932639	3.02326823759587e-09	0.994736550539822	8.36071218419037e-05	11:65972899	rs11227368	chr11.2		11	65972899	11:65972899	1.16549e-24	11:65799248	5.24897175034313e-09	3737	15102	0.999953763394851	0.991762252031292	65002259	67001872	ENSG00000175334.7	BANF1	protein_coding	66002503	1	-29604	-29604	-203255	1	1	13	65002259	67001872	1999613	242287
MYOI_Sakaue_34594039_1	MyoInf (Sakaue, Multi)	OTH	Th2_UT	Th2_UT	CD4	Sorted cell	ENSG00000254461	AP001107.4	3434	3.87751989907335e-13	0.00508456956895025	7.58713744747217e-11	0.994896950062563	1.84802922280925e-05	11:66268137	rs10791865	chr11.2		11	66268137	11:66264189	2.68693e-20	11:65799248	5.24897175034313e-09	3601	14821	0.999999999994138	0.991901079085534	65261966	67261405	ENSG00000254461.1	AP001107.4	lncRNA	66261834	-1	-6303	-2355	462586	2	0	22	65261966	67261405	1999439	242295
MYOI_Sakaue_34594039_1	MyoInf (Sakaue, Multi)	OTH	Th2_UT	Th2_UT	CD4	Sorted cell	ENSG00000255517	DPP3-DT	3406	9.36949096960195e-14	0.00504670773930951	1.84715774710451e-11	0.99493826685724	1.50253848856567e-05	11:66434238	rs3867131	chr11.2		11	66434238	11:66490535	1.03493e-20	11:65799248	5.24897175034313e-09	3575	14709	0.999999998296432	0.992044131297419	65480603	67479999	ENSG00000255517.6	AP002748.3	lncRNA	66480246	-1	46008	-10289	680998	2	1	41	65480603	67479999	1999396	242298
MYOI_Sakaue_34594039_1	MyoInf (Sakaue, Multi)	OTH	Th2_UT	Th2_UT	CD4	Sorted cell	ENSG00000174080	CTSF	3398	2.44512229877969e-24	0.00503175498985103	4.83484848293158e-22	0.994951149116028	1.70958941245284e-05	11:66556951	rs679228	chr11.2		11	66556951	11:66556951	8.51185e-42	11:65799248	5.24897175034313e-09	3572	14662	0.985285678404529	0.992149309622223	65568906	67568765	ENSG00000174080.10	CTSF	protein_coding	66568606	-1	11655	11655	769358	1	1	49	65568906	67568765	1999859	242284
MYOI_Sakaue_34594039_1	MyoInf (Sakaue, Multi)	OTH	Th2_UT	Th2_UT	CD4	Sorted cell	ENSG00000173992	CCS	3436	2.69254317918051e-10	0.00519575466373696	5.15518318859043e-08	0.994786886461217	1.73070539585078e-05	11:66654505	rs34900764	chr11.2		11	66654505	11:66595526	1.00135e-23	11:65799248	5.24897175034313e-09	3612	14659	0.99962182743087	0.991928335858114	65593838	67592630	ENSG00000173992.8	CCS	protein_coding	66593185	1	61320	2341	-793937	4	0	51	65593838	67592630	1998792	242283
MYOI_Sakaue_34594039_1	MyoInf (Sakaue, Multi)	OTH	Th2_UT	Th2_UT	CD4	Sorted cell	ENSG00000052126	PLEKHA5	5827	9.00704028436296e-11	4.14436600624366e-05	2.17322592280624e-06	0.999955962206801	4.20817141551524e-07	12:20005226	rs11044977	chr12.1		12	20005226	12:19105334	2.03004e-17	12:20005226	1.82848986227314e-11	5991	18134	0.999987906133616	0.997161309018487	18129991	20127962	ENSG00000052126.14	PLEKHA5	protein_coding	19129733	1	875493	-24399	875493	5	0	5	18129991	20128793	1998802	242300
MYOI_Sakaue_34594039_1	MyoInf (Sakaue, Multi)	OTH	Th2_UT	Th2_UT	CD4	Sorted cell	ENSG00000052126	PLEKHA5	5827	9.00704028436296e-11	4.14436600624366e-05	2.17322592280624e-06	0.999955962206801	4.20817141551524e-07	12:20005226	rs11044977	chr12.2		12	20005226	12:19105334	2.03004e-17	12:20005226	1.82848986227314e-11	5991	18134	0.999987906133616	0.997161309018487	18129991	20127962	ENSG00000052126.14	PLEKHA5	protein_coding	19129733	1	875493	-24399	875493	5	0	5	18129991	20128793	1998802	242300
MYOI_Sakaue_34594039_1	MyoInf (Sakaue, Multi)	OTH	Th2_UT	Th2_UT	CD4	Sorted cell	ENSG00000257594	GALNT4	3558	1.07354472096362e-11	2.08204420666531e-06	5.15611724487409e-06	0.999982922894814	9.83893299821915e-06	12:89445052	rs7309744	chr12.4		12	89445052	12:89442393	1.8596e-14	12:89615182	9.79223265817972e-12	3719	13260	0.989133590485618	0.987972313830895	88524806	90523333	ENSG00000257594.3	GALNT4	protein_coding	89524796	-1	79744	82403	-90386	0	0	3	88524806	90523333	1998527	242328
MYOI_Sakaue_34594039_1	MyoInf (Sakaue, Multi)	OTH	Th2_UT	Th2_UT	CD4	Sorted cell	ENSG00000184752	NDUFA12	6402	3.52856629259013e-43	3.80245143459447e-07	9.27971062332149e-37	0.99999960453605	1.52188040609781e-08	12:95003776	rs835044	chr12.5		12	95003776	12:95003776	6.21006e-72	12:95108527	2.05397976262174e-12	6533	18626	0.999108772766346	0.999997892556128	94003774	96002947	ENSG00000184752.12	NDUFA12	protein_coding	95003697	-1	-79	-79	-104830	0	0	1	94003774	96002947	1999173	242323
MYOI_Sakaue_34594039_1	MyoInf (Sakaue, Multi)	OTH	Th2_UT	Th2_UT	CD4	Sorted cell	ENSG00000184752	NDUFA12	6402	3.52856629259013e-43	3.80245143459447e-07	9.27971062332149e-37	0.99999960453605	1.52188040609781e-08	12:95003776	rs835044	chr12.6		12	95003776	12:95003776	6.21006e-72	12:95108527	2.05397976262174e-12	6533	18626	0.999108772766346	0.999997892556128	94003774	96002947	ENSG00000184752.12	NDUFA12	protein_coding	95003697	-1	-79	-79	-104830	0	0	1	94003774	96002947	1999173	242323
MYOI_Sakaue_34594039_1	MyoInf (Sakaue, Multi)	OTH	Th2_UT	Th2_UT	CD4	Sorted cell	ENSG00000028203	VEZT	5999	1.87645991627488e-07	1.75440974583907e-07	0.498869889122268	0.466384290920034	0.0347454568707317	12:95108527	rs11107896	chr12.5		12	95108527	12:95293710	2.01724e-07	12:95108527	2.05397976262174e-12	6133	18425	0.989455600002688	0.999997888821814	94217803	96215567	ENSG00000028203.17	VEZT	protein_coding	95217807	1	-109280	75903	-109280	1	1	1	94217803	96215567	1997764	242299
MYOI_Sakaue_34594039_1	MyoInf (Sakaue, Multi)	OTH	Th2_UT	Th2_UT	CD4	Sorted cell	ENSG00000028203	VEZT	5999	1.87645991627488e-07	1.75440974583907e-07	0.498869889122268	0.466384290920034	0.0347454568707317	12:95108527	rs11107896	chr12.6		12	95108527	12:95293710	2.01724e-07	12:95108527	2.05397976262174e-12	6133	18425	0.989455600002688	0.999997888821814	94217803	96215567	ENSG00000028203.17	VEZT	protein_coding	95217807	1	-109280	75903	-109280	1	1	1	94217803	96215567	1997764	242299
MYOI_Sakaue_34594039_1	MyoInf (Sakaue, Multi)	OTH	Th2_UT	Th2_UT	CD4	Sorted cell	ENSG00000074527	NTN4	5863	1.37655510204074e-09	3.65909038071966e-07	0.00374690384712357	0.995983065186208	0.000269663681073548	12:95108527	rs11107896	chr12.5		12	95108527	12:95873520	2.80518e-13	12:95108527	2.05397976262174e-12	6025	17996	0.999914288170387	0.999998011739213	94792102	96791035	ENSG00000074527.11	NTN4	protein_coding	95790764	-1	682237	-82756	682237	10	2	10	94792102	96791035	1998933	242301
MYOI_Sakaue_34594039_1	MyoInf (Sakaue, Multi)	OTH	Th2_UT	Th2_UT	CD4	Sorted cell	ENSG00000074527	NTN4	5863	1.37655510204074e-09	3.65909038071966e-07	0.00374690384712357	0.995983065186208	0.000269663681073548	12:95108527	rs11107896	chr12.6		12	95108527	12:95873520	2.80518e-13	12:95108527	2.05397976262174e-12	6025	17996	0.999914288170387	0.999998011739213	94792102	96791035	ENSG00000074527.11	NTN4	protein_coding	95790764	-1	682237	-82756	682237	10	2	10	94792102	96791035	1998933	242301
MYOI_Sakaue_34594039_1	MyoInf (Sakaue, Multi)	OTH	Th2_UT	Th2_UT	CD4	Sorted cell	ENSG00000136014	USP44	5903	1.22118532495754e-16	3.71589763077096e-07	3.28637919329883e-10	0.999999624018102	4.06349436130545e-09	12:95556226	rs12582124	chr12.5		12	95556226	12:95556226	3.60943e-21	12:95108527	2.05397976262174e-12	6062	18202	0.999999999992387	0.999998004391332	94551625	96551268	ENSG00000136014.11	USP44	protein_coding	95551476	-1	-4750	-4750	442949	0	0	8	94551625	96551268	1999643	242313
MYOI_Sakaue_34594039_1	MyoInf (Sakaue, Multi)	OTH	Th2_UT	Th2_UT	CD4	Sorted cell	ENSG00000136014	USP44	5903	1.22118532495754e-16	3.71589763077096e-07	3.28637919329883e-10	0.999999624018102	4.06349436130545e-09	12:95556226	rs12582124	chr12.6		12	95556226	12:95556226	3.60943e-21	12:95108527	2.05397976262174e-12	6062	18202	0.999999999992387	0.999998004391332	94551625	96551268	ENSG00000136014.11	USP44	protein_coding	95551476	-1	-4750	-4750	442949	0	0	8	94551625	96551268	1999643	242313
MYOI_Sakaue_34594039_1	MyoInf (Sakaue, Multi)	OTH	Th2_UT	Th2_UT	CD4	Sorted cell	ENSG00000257878	RP11-256L6.3	5529	2.9209040808108e-25	3.66389989539022e-07	7.97211466008606e-19	0.99999963233908	1.27092842064247e-09	12:96000459	rs58605745	chr12.6		12	96000459	12:96000459	2.50553e-30	12:95108527	2.05397976262174e-12	5700	17386	1	0.999997956951173	94996602	96996221	ENSG00000257878.1	AC007298.2	lncRNA	95996493	1	3966	3966	-887966	0	0	16	94996602	96996221	1999619	242329
MYOI_Sakaue_34594039_1	MyoInf (Sakaue, Multi)	OTH	Th2_UT	Th2_UT	CD4	Sorted cell	ENSG00000111144	LTA4H	5580	2.47772200666452e-27	3.78424038884827e-07	6.5474727059117e-21	0.999999620292798	1.28316177919942e-09	12:96037858	rs3759215	chr12.6		12	96037858	12:96037858	1.99497e-36	12:95108527	2.05397976262174e-12	5753	17494	1	0.999997902919586	95043555	97043461	ENSG00000111144.9	LTA4H	protein_coding	96035587	-1	-2271	-2271	927060	0	0	17	95043555	97043461	1999906	242306
MYOI_Sakaue_34594039_1	MyoInf (Sakaue, Multi)	OTH	Th2_UT	Th2_UT	CD4	Sorted cell	ENSG00000136003	ISCU	5539	6.05988782782606e-09	5.67805214270565e-09	0.49636962964759	0.465046719410386	0.0385836392040846	12:109538471	rs75524776	chr12.10		12	109538471	12:108527928	4.86061e-20	12:109538471	2.81092573357701e-14	5757	16600	0.984715136955661	0.999990787979884	107562593	109562388	ENSG00000136003.15	ISCU	protein_coding	108562596	1	975875	-34668	975875	18	2	18	107562593	109562388	1999795	242312
MYOI_Sakaue_34594039_1	MyoInf (Sakaue, Multi)	OTH	Th2_UT	Th2_UT	CD4	Sorted cell	ENSG00000136003	ISCU	5539	6.05988782782606e-09	5.67805214270565e-09	0.49636962964759	0.465046719410386	0.0385836392040846	12:109538471	rs75524776	chr12.10		12	109538471	12:108527928	4.86061e-20	12:109538471	2.81092573357701e-14	5757	16600	0.984715136955661	0.999990787979884	107562593	109562388	ENSG00000136003.15	ISCU	protein_coding	108562596	1	975875	-34668	975875	18	2	18	107562593	109562388	1999795	242312
MYOI_Sakaue_34594039_1	MyoInf (Sakaue, Multi)	OTH	Th2_UT	Th2_UT	CD4	Sorted cell	ENSG00000136003	ISCU	5539	6.05988782782606e-09	5.67805214270565e-09	0.49636962964759	0.465046719410386	0.0385836392040846	12:109538471	rs75524776	chr12.10		12	109538471	12:108527928	4.86061e-20	12:109538471	2.81092573357701e-14	5757	16600	0.984715136955661	0.999990787979884	107562593	109562388	ENSG00000136003.15	ISCU	protein_coding	108562596	1	975875	-34668	975875	18	2	18	107562593	109562388	1999795	242312
MYOI_Sakaue_34594039_1	MyoInf (Sakaue, Multi)	OTH	Th2_UT	Th2_UT	CD4	Sorted cell	ENSG00000110880	CORO1C	5630	6.93774042896253e-27	2.08202825557803e-18	3.33220281019958e-09	0.999999996423533	2.44266186273409e-10	12:109715870	rs77346308	chr12.10		12	109715870	12:108748761	4.98888e-20	12:109715870	5.3554506986058e-25	5862	16674	0.946814675361084	0.999999999999995	107731954	109731341	ENSG00000110880.10	CORO1C	protein_coding	108731518	-1	-984352	-17243	-984352	16	0	16	107731954	109731341	1999387	242304
MYOI_Sakaue_34594039_1	MyoInf (Sakaue, Multi)	OTH	Th2_UT	Th2_UT	CD4	Sorted cell	ENSG00000110880	CORO1C	5630	6.93774042896253e-27	2.08202825557803e-18	3.33220281019958e-09	0.999999996423533	2.44266186273409e-10	12:109715870	rs77346308	chr12.10		12	109715870	12:108748761	4.98888e-20	12:109715870	5.3554506986058e-25	5862	16674	0.946814675361084	0.999999999999995	107731954	109731341	ENSG00000110880.10	CORO1C	protein_coding	108731518	-1	-984352	-17243	-984352	16	0	16	107731954	109731341	1999387	242304
MYOI_Sakaue_34594039_1	MyoInf (Sakaue, Multi)	OTH	Th2_UT	Th2_UT	CD4	Sorted cell	ENSG00000110880	CORO1C	5630	6.93774042896253e-27	2.08202825557803e-18	3.33220281019958e-09	0.999999996423533	2.44266186273409e-10	12:109715870	rs77346308	chr12.10		12	109715870	12:108748761	4.98888e-20	12:109715870	5.3554506986058e-25	5862	16674	0.946814675361084	0.999999999999995	107731954	109731341	ENSG00000110880.10	CORO1C	protein_coding	108731518	-1	-984352	-17243	-984352	16	0	16	107731954	109731341	1999387	242304
MYOI_Sakaue_34594039_1	MyoInf (Sakaue, Multi)	OTH	Th2_UT	Th2_UT	CD4	Sorted cell	ENSG00000076248	UNG	4941	1.02029124675507e-24	2.10993150688306e-23	0.0459732966712754	0.950709666439078	0.00331703688964914	12:109953174	rs925368	chr12.10		12	109953174	12:109143164	1.01827e-11	12:109953174	1.16240797625677e-29	5181	15666	0.99857782802709	1	108097923	110096773	ENSG00000076248.10	UNG	protein_coding	109097597	1	855577	45567	855577	15	2	15	108097923	110096773	1998850	242302
MYOI_Sakaue_34594039_1	MyoInf (Sakaue, Multi)	OTH	Th2_UT	Th2_UT	CD4	Sorted cell	ENSG00000076248	UNG	4941	1.02029124675507e-24	2.10993150688306e-23	0.0459732966712754	0.950709666439078	0.00331703688964914	12:109953174	rs925368	chr12.10		12	109953174	12:109143164	1.01827e-11	12:109953174	1.16240797625677e-29	5181	15666	0.99857782802709	1	108097923	110096773	ENSG00000076248.10	UNG	protein_coding	109097597	1	855577	45567	855577	15	2	15	108097923	110096773	1998850	242302
MYOI_Sakaue_34594039_1	MyoInf (Sakaue, Multi)	OTH	Th2_UT	Th2_UT	CD4	Sorted cell	ENSG00000076248	UNG	4941	1.02029124675507e-24	2.10993150688306e-23	0.0459732966712754	0.950709666439078	0.00331703688964914	12:109953174	rs925368	chr12.10		12	109953174	12:109143164	1.01827e-11	12:109953174	1.16240797625677e-29	5181	15666	0.99857782802709	1	108097923	110096773	ENSG00000076248.10	UNG	protein_coding	109097597	1	855577	45567	855577	15	2	15	108097923	110096773	1998850	242302
MYOI_Sakaue_34594039_1	MyoInf (Sakaue, Multi)	OTH	Th2_UT	Th2_UT	CD4	Sorted cell	ENSG00000135093	USP30	5115	2.6833280999478e-35	2.89594663245595e-23	9.2658064546913e-13	0.999999999999019	5.12850242076621e-14	12:109953174	rs925368	chr12.10		12	109953174	12:109046321	2.04787e-23	12:109953174	1.16240797625677e-29	5355	15902	0.999999999998006	0.999999999999998	108023092	110022221	ENSG00000135093.12	USP30	protein_coding	109052576	1	900598	-6255	900598	18	0	18	108023092	110022221	1999129	242311
MYOI_Sakaue_34594039_1	MyoInf (Sakaue, Multi)	OTH	Th2_UT	Th2_UT	CD4	Sorted cell	ENSG00000135093	USP30	5115	2.6833280999478e-35	2.89594663245595e-23	9.2658064546913e-13	0.999999999999019	5.12850242076621e-14	12:109953174	rs925368	chr12.10		12	109953174	12:109046321	2.04787e-23	12:109953174	1.16240797625677e-29	5355	15902	0.999999999998006	0.999999999999998	108023092	110022221	ENSG00000135093.12	USP30	protein_coding	109052576	1	900598	-6255	900598	18	0	18	108023092	110022221	1999129	242311
MYOI_Sakaue_34594039_1	MyoInf (Sakaue, Multi)	OTH	Th2_UT	Th2_UT	CD4	Sorted cell	ENSG00000135093	USP30	5115	2.6833280999478e-35	2.89594663245595e-23	9.2658064546913e-13	0.999999999999019	5.12850242076621e-14	12:109953174	rs925368	chr12.10		12	109953174	12:109046321	2.04787e-23	12:109953174	1.16240797625677e-29	5355	15902	0.999999999998006	0.999999999999998	108023092	110022221	ENSG00000135093.12	USP30	protein_coding	109052576	1	900598	-6255	900598	18	0	18	108023092	110022221	1999129	242311
MYOI_Sakaue_34594039_1	MyoInf (Sakaue, Multi)	OTH	Th2_UT	Th2_UT	CD4	Sorted cell	ENSG00000076555	ACACB	4918	4.8794450726474e-26	2.21277722894083e-23	0.00219975209263316	0.997564230467216	0.000236017440152868	12:110043004	rs142915423	chr12.10		12	110043004	12:109150903	7.22901e-12	12:109953174	1.16240797625677e-29	5157	15658	0.999894567063746	1	108118140	110116470	ENSG00000076555.15	ACACB	protein_coding	109116587	1	926417	34316	836587	16	0	13	108117383	110116470	1999087	242303
MYOI_Sakaue_34594039_1	MyoInf (Sakaue, Multi)	OTH	Th2_UT	Th2_UT	CD4	Sorted cell	ENSG00000076555	ACACB	4918	4.8794450726474e-26	2.21277722894083e-23	0.00219975209263316	0.997564230467216	0.000236017440152868	12:110043004	rs142915423	chr12.10		12	110043004	12:109150903	7.22901e-12	12:109953174	1.16240797625677e-29	5157	15658	0.999894567063746	1	108118140	110116470	ENSG00000076555.15	ACACB	protein_coding	109116587	1	926417	34316	836587	16	0	13	108117383	110116470	1999087	242303
MYOI_Sakaue_34594039_1	MyoInf (Sakaue, Multi)	OTH	Th2_UT	Th2_UT	CD4	Sorted cell	ENSG00000076555	ACACB	4918	4.8794450726474e-26	2.21277722894083e-23	0.00219975209263316	0.997564230467216	0.000236017440152868	12:110043004	rs142915423	chr12.10		12	110043004	12:109150903	7.22901e-12	12:109953174	1.16240797625677e-29	5157	15658	0.999894567063746	1	108118140	110116470	ENSG00000076555.15	ACACB	protein_coding	109116587	1	926417	34316	836587	16	0	13	108117383	110116470	1999087	242303
MYOI_Sakaue_34594039_1	MyoInf (Sakaue, Multi)	OTH	Th2_UT	Th2_UT	CD4	Sorted cell	ENSG00000110906	KCTD10	4257	2.01063334250164e-30	1.97407846229107e-30	0.490352773069319	0.481399540589646	0.0282476863410405	12:110259525	rs117121174	chr12.10		12	110259525	12:109463927	2.83561e-09	12:110259525	1.30441273578273e-36	4536	14774	0.977540714251673	1	108478047	110476893	ENSG00000110906.12	KCTD10	protein_coding	109477300	-1	-782225	13373	-782225	16	0	16	108478047	110476893	1998846	242305
MYOI_Sakaue_34594039_1	MyoInf (Sakaue, Multi)	OTH	Th2_UT	Th2_UT	CD4	Sorted cell	ENSG00000139428	MMAB	3979	1.60356156654665e-31	3.84174433984928e-30	0.039970607056924	0.957595371622152	0.00243402132093116	12:110259525	rs117121174	chr12.10		12	110259525	12:109534232	6.0939e-09	12:110259525	1.30441273578273e-36	4278	14455	0.98885061145596	1	108574117	110568377	ENSG00000139428.11	MMAB	protein_coding	109573504	-1	-686021	39272	-686021	14	0	14	108574117	110568377	1994260	242315
MYOI_Sakaue_34594039_1	MyoInf (Sakaue, Multi)	OTH	Th2_UT	Th2_UT	CD4	Sorted cell	ENSG00000139433	GLTP	3682	6.98975102646463e-61	3.87834750696572e-30	1.80224980198671e-31	1	3.07207355057075e-31	12:110259525	rs117121174	chr12.10		12	110259525	12:109859417	4.8335e-56	12:110259525	1.30441273578273e-36	4000	13991	0.999999999999992	1	108880764	110878890	ENSG00000139433.9	GLTP	protein_coding	109880541	-1	-378984	21124	-378984	9	0	9	108880764	110880006	1999242	242316
MYOI_Sakaue_34594039_1	MyoInf (Sakaue, Multi)	OTH	Th2_UT	Th2_UT	CD4	Sorted cell	ENSG00000139437	TCHP	3660	6.82357406599223e-33	1.12954639720162e-31	0.00176621897394713	0.0278448263115771	0.970388954714478	12:110259525	rs117121174	chr12.10		12	110259525	12:109904793	6.34483e-10	12:110259525	1.30441273578273e-36	3976	13937	0.938623263691255	1	108900275	110900087	ENSG00000139437.17	TCHP	protein_coding	109900274	1	359251	4519	359251	7	0	7	108900275	110900087	1999812	242318
MYOI_Sakaue_34594039_1	MyoInf (Sakaue, Multi)	OTH	Th2_UT	Th2_UT	CD4	Sorted cell	ENSG00000151148	UBE3B	4258	2.58660800610746e-30	1.31959602744996e-30	0.630607930965497	0.321649284271791	0.0477427847627142	12:110259525	rs117121174	chr12.10		12	110259525	12:109606537	1.90394e-09	12:110259525	1.30441273578273e-36	4537	14779	0.974457135781607	1	108477539	110476893	ENSG00000151148.13	UBE3B	protein_coding	109477634	1	781891	128903	781891	15	2	15	108477539	110476893	1999354	242319
MYOI_Sakaue_34594039_1	MyoInf (Sakaue, Multi)	OTH	Th2_UT	Th2_UT	CD4	Sorted cell	ENSG00000139436	GIT2	3479	2.02119983748779e-61	9.81576382334771e-62	0.646179341118058	0.313752284090351	0.0400683747915991	12:110976657	rs12229654	chr12.10		12	110976657	12:109879957	2.74675e-09	12:110976657	5.9035768041835e-68	3768	13689	0.974534119399881	0.999999999999995	108996907	110993501	ENSG00000139436.20	GIT2	protein_coding	109996368	-1	-980289	116411	-980289	20	4	20	108996907	110995732	1998825	242317
MYOI_Sakaue_34594039_1	MyoInf (Sakaue, Multi)	OTH	Th2_UT	Th2_UT	CD4	Sorted cell	ENSG00000111300	NAA25	3051	1.2410476607681e-99	5.96589577882928e-95	2.08017629652356e-05	0.999970846109385	8.35212765592782e-06	12:111803962	rs671	chr12.15		12	111803962	12:112222788	8.29727e-12	12:111803962	6.18302201153489e-102	3293	10760	0.98093810395355	0.999999999999961	111111108	113108740	ENSG00000111300.9	NAA25	protein_coding	112108783	-1	304821	-114005	304821	11	1	11	111111108	113108740	1997632	242307
MYOI_Sakaue_34594039_1	MyoInf (Sakaue, Multi)	OTH	Th2_UT	Th2_UT	CD4	Sorted cell	ENSG00000173064	HECTD4	3262	9.91104508777906e-97	6.07216249041833e-95	0.016045734135054	0.983066327526529	0.00088793833840851	12:111803962	rs671	chr12.15		12	111803962	12:112386669	9.53424e-08	12:111803962	6.18302201153489e-102	3511	11140	0.985055419269553	0.999999999999961	111387585	113382239	ENSG00000173064.12	HECTD4	protein_coding	112382431	-1	578469	-4238	578469	14	0	14	111384732	113382239	1997507	242322
MYOI_Sakaue_34594039_1	MyoInf (Sakaue, Multi)	OTH	Th2_UT	Th2_UT	CD4	Sorted cell	ENSG00000198270	TMEM116	2792	4.53313517197147e-114	5.73376935356913e-95	7.90602986000773e-20	1	7.72697421478292e-18	12:111803962	rs671	chr12.15		12	111803962	12:111717330	1.21671e-34	12:111803962	6.18302201153489e-102	3036	10341	0.964436072148158	0.999999999999961	111013875	113013095	ENSG00000198270.12	TMEM116	protein_coding	112013165	-1	209203	295835	209203	7	9	7	111013875	113013095	1999220	242325
MYOI_Sakaue_34594039_1	MyoInf (Sakaue, Multi)	OTH	Th2_UT	Th2_UT	CD4	Sorted cell	ENSG00000226469	ADAM1B	2618	4.6473541730953e-99	5.58248192465283e-95	8.32416375160787e-05	0.999912887917598	3.8704448727992e-06	12:111803962	rs671	chr12.15		12	111803962	12:111836040	1.21575e-10	12:111803962	6.18302201153489e-102	2865	10069	0.988761911586485	0.999999999999961	110927046	112926976	ENSG00000226469.1	ADAM1B	unitary_pseudogene	111927018	1	-123056	-90978	-123056	4	4	4	110927046	112926976	1999930	242326
MYOI_Sakaue_34594039_1	MyoInf (Sakaue, Multi)	OTH	Th2_UT	Th2_UT	CD4	Sorted cell	ENSG00000234608	MAPKAPK5-AS1	2570	8.50201337929648e-98	5.59465902796829e-95	0.00151727336043888	0.99842540358055	5.73230590119006e-05	12:111803962	rs671	chr12.15		12	111803962	12:111820641	1.00339e-11	12:111803962	6.18302201153489e-102	2824	10106	0.999763993016261	0.999999999999961	110846469	112842680	ENSG00000234608.7	MAPKAPK5-AS1	lncRNA	111842902	-1	38940	22261	38940	1	1	1	110845644	112842680	1997036	242327
MYOI_Sakaue_34594039_1	MyoInf (Sakaue, Multi)	OTH	Th2_UT	Th2_UT	CD4	Sorted cell	ENSG00000111344	RASAL1	4998	1.23110559571121e-92	5.86321106412173e-89	0.000209924854177477	0.999779152757012	1.09223888210206e-05	12:112298314	rs77768175	chr12.15		12	112298314	12:113136299	5.53964e-12	12:112298314	2.42452186519989e-96	5212	14765	0.998455516614608	0.999999977886656	112136812	114135985	ENSG00000111344.11	RASAL1	protein_coding	113135761	-1	837447	-538	837447	10	0	10	112136321	114135985	1999664	242308
MYOI_Sakaue_34594039_1	MyoInf (Sakaue, Multi)	OTH	Th2_UT	Th2_UT	CD4	Sorted cell	ENSG00000111344	RASAL1	4998	1.23110559571121e-92	5.86321106412173e-89	0.000209924854177477	0.999779152757012	1.09223888210206e-05	12:112298314	rs77768175	chr12.15		12	112298314	12:113136299	5.53964e-12	12:112298314	2.42452186519989e-96	5212	14765	0.998455516614608	0.999999977886656	112136812	114135985	ENSG00000111344.11	RASAL1	protein_coding	113135761	-1	837447	-538	837447	10	0	10	112136321	114135985	1999664	242308
MYOI_Sakaue_34594039_1	MyoInf (Sakaue, Multi)	OTH	Th2_UT	Th2_UT	CD4	Sorted cell	ENSG00000111344	RASAL1	4998	1.23110559571121e-92	5.86321106412173e-89	0.000209924854177477	0.999779152757012	1.09223888210206e-05	12:112298314	rs77768175	chr12.15		12	112298314	12:113136299	5.53964e-12	12:112298314	2.42452186519989e-96	5212	14765	0.998455516614608	0.999999977886656	112136812	114135985	ENSG00000111344.11	RASAL1	protein_coding	113135761	-1	837447	-538	837447	10	0	10	112136321	114135985	1999664	242308
MYOI_Sakaue_34594039_1	MyoInf (Sakaue, Multi)	OTH	Th2_UT	Th2_UT	CD4	Sorted cell	ENSG00000111344	RASAL1	4998	1.23110559571121e-92	5.86321106412173e-89	0.000209924854177477	0.999779152757012	1.09223888210206e-05	12:112298314	rs77768175	chr12.15		12	112298314	12:113136299	5.53964e-12	12:112298314	2.42452186519989e-96	5212	14765	0.998455516614608	0.999999977886656	112136812	114135985	ENSG00000111344.11	RASAL1	protein_coding	113135761	-1	837447	-538	837447	10	0	10	112136321	114135985	1999664	242308
MYOI_Sakaue_34594039_1	MyoInf (Sakaue, Multi)	OTH	Th2_UT	Th2_UT	CD4	Sorted cell	ENSG00000123064	DDX54	5131	3.41287900563212e-106	5.98802379994944e-89	5.69950808422127e-18	1	8.05782051012377e-19	12:112298314	rs77768175	chr12.15		12	112298314	12:113156641	3.9131e-37	12:112298314	2.42452186519989e-96	5341	15076	0.904162776437371	0.999999977886661	112185604	114185125	ENSG00000123064.12	DDX54	protein_coding	113185478	-1	887164	28837	887164	12	0	12	112185604	114185125	1999521	242310
MYOI_Sakaue_34594039_1	MyoInf (Sakaue, Multi)	OTH	Th2_UT	Th2_UT	CD4	Sorted cell	ENSG00000123064	DDX54	5131	3.41287900563212e-106	5.98802379994944e-89	5.69950808422127e-18	1	8.05782051012377e-19	12:112298314	rs77768175	chr12.15		12	112298314	12:113156641	3.9131e-37	12:112298314	2.42452186519989e-96	5341	15076	0.904162776437371	0.999999977886661	112185604	114185125	ENSG00000123064.12	DDX54	protein_coding	113185478	-1	887164	28837	887164	12	0	12	112185604	114185125	1999521	242310
MYOI_Sakaue_34594039_1	MyoInf (Sakaue, Multi)	OTH	Th2_UT	Th2_UT	CD4	Sorted cell	ENSG00000123064	DDX54	5131	3.41287900563212e-106	5.98802379994944e-89	5.69950808422127e-18	1	8.05782051012377e-19	12:112298314	rs77768175	chr12.15		12	112298314	12:113156641	3.9131e-37	12:112298314	2.42452186519989e-96	5341	15076	0.904162776437371	0.999999977886661	112185604	114185125	ENSG00000123064.12	DDX54	protein_coding	113185478	-1	887164	28837	887164	12	0	12	112185604	114185125	1999521	242310
MYOI_Sakaue_34594039_1	MyoInf (Sakaue, Multi)	OTH	Th2_UT	Th2_UT	CD4	Sorted cell	ENSG00000123064	DDX54	5131	3.41287900563212e-106	5.98802379994944e-89	5.69950808422127e-18	1	8.05782051012377e-19	12:112298314	rs77768175	chr12.15		12	112298314	12:113156641	3.9131e-37	12:112298314	2.42452186519989e-96	5341	15076	0.904162776437371	0.999999977886661	112185604	114185125	ENSG00000123064.12	DDX54	protein_coding	113185478	-1	887164	28837	887164	12	0	12	112185604	114185125	1999521	242310
MYOI_Sakaue_34594039_1	MyoInf (Sakaue, Multi)	OTH	Th2_UT	Th2_UT	CD4	Sorted cell	ENSG00000139405	RITA1	5131	3.36886292441766e-107	5.98802379994927e-89	5.62600122672543e-19	1	3.04206811499079e-20	12:112298314	rs77768175	chr12.15		12	112298314	12:113198460	1.27054e-32	12:112298314	2.42452186519989e-96	5341	15076	0.980387724458436	0.999999977886661	112185604	114185125	ENSG00000139405.15	RITA1	protein_coding	113185721	1	-887407	12739	-887407	13	1	13	112185604	114185125	1999521	242314
MYOI_Sakaue_34594039_1	MyoInf (Sakaue, Multi)	OTH	Th2_UT	Th2_UT	CD4	Sorted cell	ENSG00000139405	RITA1	5131	3.36886292441766e-107	5.98802379994927e-89	5.62600122672543e-19	1	3.04206811499079e-20	12:112298314	rs77768175	chr12.15		12	112298314	12:113198460	1.27054e-32	12:112298314	2.42452186519989e-96	5341	15076	0.980387724458436	0.999999977886661	112185604	114185125	ENSG00000139405.15	RITA1	protein_coding	113185721	1	-887407	12739	-887407	13	1	13	112185604	114185125	1999521	242314
MYOI_Sakaue_34594039_1	MyoInf (Sakaue, Multi)	OTH	Th2_UT	Th2_UT	CD4	Sorted cell	ENSG00000139405	RITA1	5131	3.36886292441766e-107	5.98802379994927e-89	5.62600122672543e-19	1	3.04206811499079e-20	12:112298314	rs77768175	chr12.15		12	112298314	12:113198460	1.27054e-32	12:112298314	2.42452186519989e-96	5341	15076	0.980387724458436	0.999999977886661	112185604	114185125	ENSG00000139405.15	RITA1	protein_coding	113185721	1	-887407	12739	-887407	13	1	13	112185604	114185125	1999521	242314
MYOI_Sakaue_34594039_1	MyoInf (Sakaue, Multi)	OTH	Th2_UT	Th2_UT	CD4	Sorted cell	ENSG00000139405	RITA1	5131	3.36886292441766e-107	5.98802379994927e-89	5.62600122672543e-19	1	3.04206811499079e-20	12:112298314	rs77768175	chr12.15		12	112298314	12:113198460	1.27054e-32	12:112298314	2.42452186519989e-96	5341	15076	0.980387724458436	0.999999977886661	112185604	114185125	ENSG00000139405.15	RITA1	protein_coding	113185721	1	-887407	12739	-887407	13	1	13	112185604	114185125	1999521	242314
MYOI_Sakaue_34594039_1	MyoInf (Sakaue, Multi)	OTH	Th2_UT	Th2_UT	CD4	Sorted cell	ENSG00000186815	TPCN1	5187	3.78568425440482e-89	2.14707717545474e-89	0.614042997796904	0.348209251804817	0.0377477503982834	12:112298314	rs77768175	chr12.15		12	112298314	12:113132472	3.24819e-08	12:112298314	2.42452186519989e-96	5394	15248	0.979758469272684	0.999999999999993	112222604	114220520	ENSG00000186815.12	TPCN1	protein_coding	113221464	1	-923150	-88992	-923150	16	6	16	112222604	114220520	1997916	242324
MYOI_Sakaue_34594039_1	MyoInf (Sakaue, Multi)	OTH	Th2_UT	Th2_UT	CD4	Sorted cell	ENSG00000186815	TPCN1	5187	3.78568425440482e-89	2.14707717545474e-89	0.614042997796904	0.348209251804817	0.0377477503982834	12:112298314	rs77768175	chr12.15		12	112298314	12:113132472	3.24819e-08	12:112298314	2.42452186519989e-96	5394	15248	0.979758469272684	0.999999999999993	112222604	114220520	ENSG00000186815.12	TPCN1	protein_coding	113221464	1	-923150	-88992	-923150	16	6	16	112222604	114220520	1997916	242324
MYOI_Sakaue_34594039_1	MyoInf (Sakaue, Multi)	OTH	Th2_UT	Th2_UT	CD4	Sorted cell	ENSG00000186815	TPCN1	5187	3.78568425440482e-89	2.14707717545474e-89	0.614042997796904	0.348209251804817	0.0377477503982834	12:112298314	rs77768175	chr12.15		12	112298314	12:113132472	3.24819e-08	12:112298314	2.42452186519989e-96	5394	15248	0.979758469272684	0.999999999999993	112222604	114220520	ENSG00000186815.12	TPCN1	protein_coding	113221464	1	-923150	-88992	-923150	16	6	16	112222604	114220520	1997916	242324
MYOI_Sakaue_34594039_1	MyoInf (Sakaue, Multi)	OTH	Th2_UT	Th2_UT	CD4	Sorted cell	ENSG00000186815	TPCN1	5187	3.78568425440482e-89	2.14707717545474e-89	0.614042997796904	0.348209251804817	0.0377477503982834	12:112298314	rs77768175	chr12.15		12	112298314	12:113132472	3.24819e-08	12:112298314	2.42452186519989e-96	5394	15248	0.979758469272684	0.999999999999993	112222604	114220520	ENSG00000186815.12	TPCN1	protein_coding	113221464	1	-923150	-88992	-923150	16	6	16	112222604	114220520	1997916	242324
MYOI_Sakaue_34594039_1	MyoInf (Sakaue, Multi)	OTH	Th2_UT	Th2_UT	CD4	Sorted cell	ENSG00000151176	PLBD2	5543	7.58667844456516e-81	5.61578809281401e-78	0.00134904296368089	0.998584404663862	6.65523724523496e-05	12:112492671	rs11066325	chr12.15		12	112492671	12:113358594	8.57529e-13	12:112492671	2.79599468719094e-85	5740	15922	0.999890821090945	1.00000000000001	112359443	114358479	ENSG00000151176.7	PLBD2	protein_coding	113358587	1	-865916	7	-865916	15	0	15	112359443	114358479	1999036	242320
MYOI_Sakaue_34594039_1	MyoInf (Sakaue, Multi)	OTH	Th2_UT	Th2_UT	CD4	Sorted cell	ENSG00000151176	PLBD2	5543	7.58667844456516e-81	5.61578809281401e-78	0.00134904296368089	0.998584404663862	6.65523724523496e-05	12:112492671	rs11066325	chr12.15		12	112492671	12:113358594	8.57529e-13	12:112492671	2.79599468719094e-85	5740	15922	0.999890821090945	1.00000000000001	112359443	114358479	ENSG00000151176.7	PLBD2	protein_coding	113358587	1	-865916	7	-865916	15	0	15	112359443	114358479	1999036	242320
MYOI_Sakaue_34594039_1	MyoInf (Sakaue, Multi)	OTH	Th2_UT	Th2_UT	CD4	Sorted cell	ENSG00000151176	PLBD2	5543	7.58667844456516e-81	5.61578809281401e-78	0.00134904296368089	0.998584404663862	6.65523724523496e-05	12:112492671	rs11066325	chr12.15		12	112492671	12:113358594	8.57529e-13	12:112492671	2.79599468719094e-85	5740	15922	0.999890821090945	1.00000000000001	112359443	114358479	ENSG00000151176.7	PLBD2	protein_coding	113358587	1	-865916	7	-865916	15	0	15	112359443	114358479	1999036	242320
MYOI_Sakaue_34594039_1	MyoInf (Sakaue, Multi)	OTH	Th2_UT	Th2_UT	CD4	Sorted cell	ENSG00000186184	POLR1D	5347	6.63769178198793e-27	1.72032360193265e-10	3.85839720700571e-17	0.999999999827494	4.70282040674788e-13	13:27617758	rs498432	chr13.1		13	27617758	13:27615843	3.1036e-35	13:28404786	5.25986744318483e-17	5657	15530	1	0.999999999910449	26620922	28620632	ENSG00000186184.16	POLR1D	protein_coding	27621892	1	-4134	-6049	782894	1	1	8	26620922	28620632	1999710	242335
MYOI_Sakaue_34594039_1	MyoInf (Sakaue, Multi)	OTH	Th2_UT	Th2_UT	CD4	Sorted cell	ENSG00000088448	ANKRD10	6369	6.46717764260053e-14	8.21038350619185e-08	7.87682035306944e-07	0.999999064155614	6.60584498473827e-08	13:110397276	rs9515203	chr13.2		13	110397276	13:110887807	3.90295e-18	13:110397276	2.31004127258631e-14	6680	17831	0.999999975414676	0.999955308156433	109915650	111915019	ENSG00000088448.14	ANKRD10	protein_coding	110915069	-1	517793	27262	517793	10	1	10	109915650	111915019	1999369	242330
MYOI_Sakaue_34594039_1	MyoInf (Sakaue, Multi)	OTH	Th2_UT	Th2_UT	CD4	Sorted cell	ENSG00000088448	ANKRD10	6369	6.46717764260053e-14	8.21038350619185e-08	7.87682035306944e-07	0.999999064155614	6.60584498473827e-08	13:110397276	rs9515203	chr13.3		13	110397276	13:110887807	3.90295e-18	13:110397276	2.31004127258631e-14	6680	17831	0.999999975414676	0.999955308156433	109915650	111915019	ENSG00000088448.14	ANKRD10	protein_coding	110915069	-1	517793	27262	517793	10	1	10	109915650	111915019	1999369	242330
MYOI_Sakaue_34594039_1	MyoInf (Sakaue, Multi)	OTH	Th2_UT	Th2_UT	CD4	Sorted cell	ENSG00000088448	ANKRD10	6369	6.46717764260053e-14	8.21038350619185e-08	7.87682035306944e-07	0.999999064155614	6.60584498473827e-08	13:110397276	rs9515203	chr13.4		13	110397276	13:110887807	3.90295e-18	13:110397276	2.31004127258631e-14	6680	17831	0.999999975414676	0.999955308156433	109915650	111915019	ENSG00000088448.14	ANKRD10	protein_coding	110915069	-1	517793	27262	517793	10	1	10	109915650	111915019	1999369	242330
MYOI_Sakaue_34594039_1	MyoInf (Sakaue, Multi)	OTH	Th2_UT	Th2_UT	CD4	Sorted cell	ENSG00000088448	ANKRD10	6369	6.46717764260053e-14	8.21038350619185e-08	7.87682035306944e-07	0.999999064155614	6.60584498473827e-08	13:110397276	rs9515203	chr13.5		13	110397276	13:110887807	3.90295e-18	13:110397276	2.31004127258631e-14	6680	17831	0.999999975414676	0.999955308156433	109915650	111915019	ENSG00000088448.14	ANKRD10	protein_coding	110915069	-1	517793	27262	517793	10	1	10	109915650	111915019	1999369	242330
MYOI_Sakaue_34594039_1	MyoInf (Sakaue, Multi)	OTH	Th2_UT	Th2_UT	CD4	Sorted cell	ENSG00000102606	ARHGEF7	6278	5.27570459252972e-10	8.20766231023175e-08	0.00638269120053488	0.992984650782194	0.000632575413077412	13:110397276	rs9515203	chr13.2		13	110397276	13:111178361	3.76485e-10	13:110397276	2.31004127258631e-14	6563	17951	0.999807749556026	0.999955305946784	110115601	112114549	ENSG00000102606.17	ARHGEF7	protein_coding	111115310	1	-718034	63051	-718034	13	1	13	110115601	112114549	1998948	242331
MYOI_Sakaue_34594039_1	MyoInf (Sakaue, Multi)	OTH	Th2_UT	Th2_UT	CD4	Sorted cell	ENSG00000102606	ARHGEF7	6278	5.27570459252972e-10	8.20766231023175e-08	0.00638269120053488	0.992984650782194	0.000632575413077412	13:110397276	rs9515203	chr13.3		13	110397276	13:111178361	3.76485e-10	13:110397276	2.31004127258631e-14	6563	17951	0.999807749556026	0.999955305946784	110115601	112114549	ENSG00000102606.17	ARHGEF7	protein_coding	111115310	1	-718034	63051	-718034	13	1	13	110115601	112114549	1998948	242331
MYOI_Sakaue_34594039_1	MyoInf (Sakaue, Multi)	OTH	Th2_UT	Th2_UT	CD4	Sorted cell	ENSG00000102606	ARHGEF7	6278	5.27570459252972e-10	8.20766231023175e-08	0.00638269120053488	0.992984650782194	0.000632575413077412	13:110397276	rs9515203	chr13.4		13	110397276	13:111178361	3.76485e-10	13:110397276	2.31004127258631e-14	6563	17951	0.999807749556026	0.999955305946784	110115601	112114549	ENSG00000102606.17	ARHGEF7	protein_coding	111115310	1	-718034	63051	-718034	13	1	13	110115601	112114549	1998948	242331
MYOI_Sakaue_34594039_1	MyoInf (Sakaue, Multi)	OTH	Th2_UT	Th2_UT	CD4	Sorted cell	ENSG00000102606	ARHGEF7	6278	5.27570459252972e-10	8.20766231023175e-08	0.00638269120053488	0.992984650782194	0.000632575413077412	13:110397276	rs9515203	chr13.5		13	110397276	13:111178361	3.76485e-10	13:110397276	2.31004127258631e-14	6563	17951	0.999807749556026	0.999955305946784	110115601	112114549	ENSG00000102606.17	ARHGEF7	protein_coding	111115310	1	-718034	63051	-718034	13	1	13	110115601	112114549	1998948	242331
MYOI_Sakaue_34594039_1	MyoInf (Sakaue, Multi)	OTH	Th2_UT	Th2_UT	CD4	Sorted cell	ENSG00000213995	NAXD	6906	5.41606988805084e-11	8.75768501879492e-08	0.000617970273518233	0.999246381026524	0.000135561068946249	13:110397276	rs9515203	chr13.2		13	110397276	13:110615849	1.14173e-12	13:110397276	2.31004127258631e-14	7219	19034	0.99998025002834	0.999955304289016	109615715	111615055	ENSG00000213995.11	NAXD	protein_coding	110615545	1	-218269	304	-218269	4	0	4	109615715	111615055	1999340	242336
MYOI_Sakaue_34594039_1	MyoInf (Sakaue, Multi)	OTH	Th2_UT	Th2_UT	CD4	Sorted cell	ENSG00000213995	NAXD	6906	5.41606988805084e-11	8.75768501879492e-08	0.000617970273518233	0.999246381026524	0.000135561068946249	13:110397276	rs9515203	chr13.3		13	110397276	13:110615849	1.14173e-12	13:110397276	2.31004127258631e-14	7219	19034	0.99998025002834	0.999955304289016	109615715	111615055	ENSG00000213995.11	NAXD	protein_coding	110615545	1	-218269	304	-218269	4	0	4	109615715	111615055	1999340	242336
MYOI_Sakaue_34594039_1	MyoInf (Sakaue, Multi)	OTH	Th2_UT	Th2_UT	CD4	Sorted cell	ENSG00000213995	NAXD	6906	5.41606988805084e-11	8.75768501879492e-08	0.000617970273518233	0.999246381026524	0.000135561068946249	13:110397276	rs9515203	chr13.4		13	110397276	13:110615849	1.14173e-12	13:110397276	2.31004127258631e-14	7219	19034	0.99998025002834	0.999955304289016	109615715	111615055	ENSG00000213995.11	NAXD	protein_coding	110615545	1	-218269	304	-218269	4	0	4	109615715	111615055	1999340	242336
MYOI_Sakaue_34594039_1	MyoInf (Sakaue, Multi)	OTH	Th2_UT	Th2_UT	CD4	Sorted cell	ENSG00000213995	NAXD	6906	5.41606988805084e-11	8.75768501879492e-08	0.000617970273518233	0.999246381026524	0.000135561068946249	13:110397276	rs9515203	chr13.5		13	110397276	13:110615849	1.14173e-12	13:110397276	2.31004127258631e-14	7219	19034	0.99998025002834	0.999955304289016	109615715	111615055	ENSG00000213995.11	NAXD	protein_coding	110615545	1	-218269	304	-218269	4	0	4	109615715	111615055	1999340	242336
MYOI_Sakaue_34594039_1	MyoInf (Sakaue, Multi)	OTH	Th2_UT	Th2_UT	CD4	Sorted cell	ENSG00000134905	CARS2	6787	1.10160123175947e-32	8.66253287733432e-08	1.27168479604657e-25	0.999999912650456	7.24217399941756e-10	13:110738082	rs9515274	chr13.2		13	110738082	13:110706141	5.63854e-43	13:110397276	2.31004127258631e-14	7079	18813	0.999999999999998	0.999955306280704	109713667	111697147	ENSG00000134905.16	CARS2	protein_coding	110706116	-1	-31966	-25	308840	1	0	6	109713667	111697147	1983480	242334
MYOI_Sakaue_34594039_1	MyoInf (Sakaue, Multi)	OTH	Th2_UT	Th2_UT	CD4	Sorted cell	ENSG00000134905	CARS2	6787	1.10160123175947e-32	8.66253287733432e-08	1.27168479604657e-25	0.999999912650456	7.24217399941756e-10	13:110738082	rs9515274	chr13.3		13	110738082	13:110706141	5.63854e-43	13:110397276	2.31004127258631e-14	7079	18813	0.999999999999998	0.999955306280704	109713667	111697147	ENSG00000134905.16	CARS2	protein_coding	110706116	-1	-31966	-25	308840	1	0	6	109713667	111697147	1983480	242334
MYOI_Sakaue_34594039_1	MyoInf (Sakaue, Multi)	OTH	Th2_UT	Th2_UT	CD4	Sorted cell	ENSG00000134905	CARS2	6787	1.10160123175947e-32	8.66253287733432e-08	1.27168479604657e-25	0.999999912650456	7.24217399941756e-10	13:110738082	rs9515274	chr13.4		13	110738082	13:110706141	5.63854e-43	13:110397276	2.31004127258631e-14	7079	18813	0.999999999999998	0.999955306280704	109713667	111697147	ENSG00000134905.16	CARS2	protein_coding	110706116	-1	-31966	-25	308840	1	0	6	109713667	111697147	1983480	242334
MYOI_Sakaue_34594039_1	MyoInf (Sakaue, Multi)	OTH	Th2_UT	Th2_UT	CD4	Sorted cell	ENSG00000134905	CARS2	6787	1.10160123175947e-32	8.66253287733432e-08	1.27168479604657e-25	0.999999912650456	7.24217399941756e-10	13:110738082	rs9515274	chr13.5		13	110738082	13:110706141	5.63854e-43	13:110397276	2.31004127258631e-14	7079	18813	0.999999999999998	0.999955306280704	109713667	111697147	ENSG00000134905.16	CARS2	protein_coding	110706116	-1	-31966	-25	308840	1	0	6	109713667	111697147	1983480	242334
MYOI_Sakaue_34594039_1	MyoInf (Sakaue, Multi)	OTH	Th2_UT	Th2_UT	CD4	Sorted cell	ENSG00000229152	ANKRD10-IT1	6394	4.75617105952699e-39	8.19059197970192e-08	5.80687044145046e-32	0.999999913152383	4.94169994864262e-09	13:110907395	rs9521988	chr13.2		13	110907395	13:110896968	2.58858e-51	13:110397276	2.31004127258631e-14	6706	17788	1.00000000000001	0.999955308428414	109899306	111899031	ENSG00000229152.2	ANKRD10-IT1	lncRNA	110899172	-1	-8223	2204	501896	0	0	9	109899306	111899031	1999725	242337
MYOI_Sakaue_34594039_1	MyoInf (Sakaue, Multi)	OTH	Th2_UT	Th2_UT	CD4	Sorted cell	ENSG00000229152	ANKRD10-IT1	6394	4.75617105952699e-39	8.19059197970192e-08	5.80687044145046e-32	0.999999913152383	4.94169994864262e-09	13:110907395	rs9521988	chr13.3		13	110907395	13:110896968	2.58858e-51	13:110397276	2.31004127258631e-14	6706	17788	1.00000000000001	0.999955308428414	109899306	111899031	ENSG00000229152.2	ANKRD10-IT1	lncRNA	110899172	-1	-8223	2204	501896	0	0	9	109899306	111899031	1999725	242337
MYOI_Sakaue_34594039_1	MyoInf (Sakaue, Multi)	OTH	Th2_UT	Th2_UT	CD4	Sorted cell	ENSG00000229152	ANKRD10-IT1	6394	4.75617105952699e-39	8.19059197970192e-08	5.80687044145046e-32	0.999999913152383	4.94169994864262e-09	13:110907395	rs9521988	chr13.4		13	110907395	13:110896968	2.58858e-51	13:110397276	2.31004127258631e-14	6706	17788	1.00000000000001	0.999955308428414	109899306	111899031	ENSG00000229152.2	ANKRD10-IT1	lncRNA	110899172	-1	-8223	2204	501896	0	0	9	109899306	111899031	1999725	242337
MYOI_Sakaue_34594039_1	MyoInf (Sakaue, Multi)	OTH	Th2_UT	Th2_UT	CD4	Sorted cell	ENSG00000229152	ANKRD10-IT1	6394	4.75617105952699e-39	8.19059197970192e-08	5.80687044145046e-32	0.999999913152383	4.94169994864262e-09	13:110907395	rs9521988	chr13.5		13	110907395	13:110896968	2.58858e-51	13:110397276	2.31004127258631e-14	6706	17788	1.00000000000001	0.999955308428414	109899306	111899031	ENSG00000229152.2	ANKRD10-IT1	lncRNA	110899172	-1	-8223	2204	501896	0	0	9	109899306	111899031	1999725	242337
MYOI_Sakaue_34594039_1	MyoInf (Sakaue, Multi)	OTH	Th2_UT	Th2_UT	CD4	Sorted cell	ENSG00000176473	WDR25	5097	5.64029642678235e-09	4.07160116225964e-08	0.1210731371321	0.873993178632725	0.00493363787886744	14:99647741	rs9788497	chr14.1		14	99647741	14:100376300	5.26192e-07	14:99647741	2.51018302013334e-14	5421	16058	0.995771586094762	0.999999915855372	99376818	101376375	ENSG00000176473.13	WDR25	protein_coding	100376485	1	-728744	-185	-728744	17	0	17	99376818	101376375	1999557	242339
MYOI_Sakaue_34594039_1	MyoInf (Sakaue, Multi)	OTH	Th2_UT	Th2_UT	CD4	Sorted cell	ENSG00000205476	CCDC85C	5277	2.81010601329673e-08	1.86115399474635e-08	0.582603609170138	0.385824702645072	0.0315716414721891	14:99647741	rs9788497	chr14.1		14	99647741	14:99592649	4.87308e-07	14:99647741	2.51018302013334e-14	5515	16626	0.978252872583731	0.999999914776272	98604041	100603617	ENSG00000205476.8	CCDC85C	protein_coding	99604207	-1	-43534	11558	-43534	2	0	2	98604041	100603617	1999576	242342
MYOI_Sakaue_34594039_1	MyoInf (Sakaue, Multi)	OTH	Th2_UT	Th2_UT	CD4	Sorted cell	ENSG00000247970	AL160313.1	5277	2.55757679747402e-09	4.54079381864766e-08	0.0530216246213439	0.941354079476998	0.00562424793614471	14:99647741	rs9788497	chr14.1		14	99647741	14:99615514	1.74081e-07	14:99647741	2.51018302013334e-14	5515	16627	0.998684313426894	0.99999991477114	98604706	100604222	ENSG00000247970.2	AL160313.1	lncRNA	99604488	1	43253	11026	43253	1	0	1	98604706	100604222	1999516	242343
MYOI_Sakaue_34594039_1	MyoInf (Sakaue, Multi)	OTH	Th2_UT	Th2_UT	CD4	Sorted cell	ENSG00000197119	SLC25A29	5159	1.52014709251807e-57	4.66757880093935e-08	3.25682133058473e-50	0.9999999523655	9.58702221111642e-10	14:100306335	rs11557209	chr14.1		14	100306335	14:100306335	1.25752e-69	14:99647741	2.51018302013334e-14	5466	16089	1	0.99999991584934	99306987	101306449	ENSG00000197119.12	SLC25A29	protein_coding	100306444	-1	109	109	658703	0	0	11	99306987	101306449	1999462	242341
MYOI_Sakaue_34594039_1	MyoInf (Sakaue, Multi)	OTH	Th2_UT	Th2_UT	CD4	Sorted cell	ENSG00000140105	WARS1	5097	1.21045285535422e-16	4.65858593920796e-08	2.59832663851407e-09	0.999999949613142	1.20267306978971e-09	14:100376040	rs17554326	chr14.1		14	100376040	14:100376040	7.52668e-31	14:99647741	2.51018302013334e-14	5421	16058	0.999999999916566	0.999999915855372	99376818	101376375	ENSG00000140105.17	WARS	protein_coding	100375347	-1	-693	-693	727606	0	0	16	99376818	101376375	1999557	242338
MYOI_Sakaue_34594039_1	MyoInf (Sakaue, Multi)	OTH	Th2_UT	Th2_UT	CD4	Sorted cell	ENSG00000183092	BEGAIN	5056	3.13373942661398e-60	4.65974634148398e-08	6.72512847397191e-53	0.999999953297192	1.05335362563937e-10	14:100548081	rs34076421	chr14.1		14	100548081	14:100548081	8.77551e-71	14:99647741	2.51018302013334e-14	5384	16062	0.999999999999998	0.999999918135885	99587780	101586438	ENSG00000183092.16	BEGAIN	protein_coding	100587417	-1	39336	39336	939676	0	0	21	99587780	101586438	1998658	242340
MYOI_Sakaue_34594039_1	MyoInf (Sakaue, Multi)	OTH	Th2_UT	Th2_UT	CD4	Sorted cell	ENSG00000140511	HAPLN3	5457	3.4726841785033e-14	4.61796097139972e-10	7.51935157476517e-05	0.999920238344673	4.56767774978771e-06	15:89019583	rs28687065	chr15.3		15	89019583	15:88878096	1.77922e-19	15:89019583	1.15559465646639e-15	5735	16887	0.999996445944793	0.999999999725136	87895630	89895063	ENSG00000140511.11	HAPLN3	protein_coding	88895544	-1	-124039	17448	-124039	1	0	1	87895630	89895063	1999433	242344
MYOI_Sakaue_34594039_1	MyoInf (Sakaue, Multi)	OTH	Th2_UT	Th2_UT	CD4	Sorted cell	ENSG00000140545	MFGE8	5454	3.49256748791496e-13	4.59957893426001e-10	0.00075871139459357	0.999194078260646	4.72098844525984e-05	15:89019583	rs28687065	chr15.3		15	89019583	15:88899201	1.58252e-16	15:89019583	1.15559465646639e-15	5733	16832	0.999975992406297	0.999999999726548	87913844	89912947	ENSG00000140545.14	MFGE8	protein_coding	88913379	-1	-106204	14178	-106204	0	0	0	87913701	89912947	1999246	242345
MYOI_Sakaue_34594039_1	MyoInf (Sakaue, Multi)	OTH	Th2_UT	Th2_UT	CD4	Sorted cell	ENSG00000157766	ACAN	5523	1.56253698963224e-10	3.05869725207472e-10	0.332138668895908	0.650147460072826	0.0177138705691407	15:89019583	rs28687065	chr15.3		15	89019583	15:89087245	4.13504e-07	15:89019583	1.15559465646639e-15	5789	17202	0.98945709038516	0.999999999718808	87805052	89802996	ENSG00000157766.15	ACAN	protein_coding	88803436	1	216147	283809	216147	3	4	3	87805052	89802996	1997944	242348
MYOI_Sakaue_34594039_1	MyoInf (Sakaue, Multi)	OTH	Th2_UT	Th2_UT	CD4	Sorted cell	ENSG00000172183	ISG20	5519	1.96590071773604e-10	2.64268624914134e-10	0.411633945322449	0.553303846419718	0.0350622077969736	15:89019583	rs28687065	chr15.3		15	89019583	15:88627145	9.24125e-14	15:89019583	1.15559465646639e-15	5775	17463	0.985750089100468	0.999999999712317	87636357	89635066	ENSG00000172183.14	ISG20	protein_coding	88639016	1	380567	-11871	380567	4	0	4	87636357	89635066	1998709	242351
MYOI_Sakaue_34594039_1	MyoInf (Sakaue, Multi)	OTH	Th2_UT	Th2_UT	CD4	Sorted cell	ENSG00000181026	AEN	5543	1.37985009989992e-10	3.2604992041941e-10	0.28857559233066	0.681852191526352	0.0295722156789556	15:89019583	rs28687065	chr15.3		15	89019583	15:88632195	2.54479e-09	15:89019583	1.15559465646639e-15	5797	17484	0.991140161583082	0.999999999712807	87621431	89620954	ENSG00000181026.14	AEN	protein_coding	88621340	1	398243	10855	398243	5	0	5	87621431	89620954	1999523	242353
MYOI_Sakaue_34594039_1	MyoInf (Sakaue, Multi)	OTH	Th2_UT	Th2_UT	CD4	Sorted cell	ENSG00000255571	MIR9-3HG	5612	2.67313278240733e-11	3.27092963168888e-10	0.060072114549005	0.73480923887485	0.20511864622232	15:89019583	rs28687065	chr15.3		15	89019583	15:89378738	5.73217e-09	15:89019583	1.15559465646639e-15	5940	16271	0.997217949128357	0.999999999742054	88361705	90361509	ENSG00000255571.8	MIR9-3HG	lncRNA	89378121	1	-358538	617	-358538	8	0	8	88361705	90361509	1999804	242358
MYOI_Sakaue_34594039_1	MyoInf (Sakaue, Multi)	OTH	Th2_UT	Th2_UT	CD4	Sorted cell	ENSG00000157823	AP3S2	5708	5.11791962254057e-31	2.40091666748662e-12	2.13165233589129e-19	0.999999999997584	2.09415990073841e-14	15:89879754	rs4932264	chr15.3		15	89879754	15:89879754	1.25244e-36	15:90885812	2.67383399678686e-18	6038	15655	1	0.999999999997876	88894864	90894158	ENSG00000157823.16	AP3S2	protein_coding	89893994	-1	14240	14240	-991818	1	1	36	88894864	90894158	1999294	242349
MYOI_Sakaue_34594039_1	MyoInf (Sakaue, Multi)	OTH	Th2_UT	Th2_UT	CD4	Sorted cell	ENSG00000157823	AP3S2	5708	5.11791962254057e-31	2.40091666748662e-12	2.13165233589129e-19	0.999999999997584	2.09415990073841e-14	15:89879754	rs4932264	chr15.4		15	89879754	15:89879754	1.25244e-36	15:90885812	2.67383399678686e-18	6038	15655	1	0.999999999997876	88894864	90894158	ENSG00000157823.16	AP3S2	protein_coding	89893994	-1	14240	14240	-991818	1	1	36	88894864	90894158	1999294	242349
MYOI_Sakaue_34594039_1	MyoInf (Sakaue, Multi)	OTH	Th2_UT	Th2_UT	CD4	Sorted cell	ENSG00000185043	CIB1	5278	3.66647087382063e-56	2.34477969615541e-12	1.56367392630677e-44	0.999999999997556	9.38084608058747e-14	15:90231755	rs2073704	chr15.4		15	90231755	15:90231755	3.47265e-80	15:90885812	2.67383399678686e-18	5668	15212	1	0.999999999997829	89234083	91234039	ENSG00000185043.10	CIB1	protein_coding	90233941	-1	2186	2186	-651871	0	0	24	89234083	91234039	1999956	242356
MYOI_Sakaue_34594039_1	MyoInf (Sakaue, Multi)	OTH	Th2_UT	Th2_UT	CD4	Sorted cell	ENSG00000259677	AC027176.2	5748	2.28622632304501e-12	4.26839889280606e-11	0.0506893837816766	0.946370242749416	0.00294037342393853	15:90873320	rs17514846	chr15.3		15	90873320	15:89877541	6.61889e-08	15:90873320	1.33276915416791e-17	6077	15750	0.998253551210114	0.999999999966965	88877070	90875493	ENSG00000259677.1	AC027176.2	processed_pseudogene	89876540	1	996780	1001	996780	37	0	37	88877070	90876205	1999135	242360
MYOI_Sakaue_34594039_1	MyoInf (Sakaue, Multi)	OTH	Th2_UT	Th2_UT	CD4	Sorted cell	ENSG00000166965	RCCD1	5452	1.99881770480287e-22	2.36604963599857e-12	8.44791112665914e-11	0.999999999907509	5.64709899190626e-12	15:90884967	rs2071382	chr15.4		15	90884967	15:90965985	7.86512e-19	15:90885812	2.67383399678686e-18	5855	15350	0.996668679482891	0.999999999997819	89955488	91954835	ENSG00000166965.12	RCCD1	protein_coding	90954884	1	-69917	11101	-69072	4	1	4	89955488	91954835	1999347	242350
MYOI_Sakaue_34594039_1	MyoInf (Sakaue, Multi)	OTH	Th2_UT	Th2_UT	CD4	Sorted cell	ENSG00000183208	GDPGP1	5277	3.7682817274747e-15	2.34011201083036e-12	0.00160730545459162	0.998140218923537	0.000252475619526961	15:90884967	rs2071382	chr15.4		15	90884967	15:90243754	4.5541e-09	15:90885812	2.67383399678686e-18	5667	15210	0.999931499930104	0.999999999997829	89233963	91233598	ENSG00000183208.12	GDPGP1	protein_coding	90234209	1	650758	9545	651603	22	0	22	89233963	91233598	1999635	242355
MYOI_Sakaue_34594039_1	MyoInf (Sakaue, Multi)	OTH	Th2_UT	Th2_UT	CD4	Sorted cell	ENSG00000140577	CRTC3	5265	8.3295912022779e-13	1.42938925533423e-12	0.354145701263297	0.607677340376529	0.0381769583579137	15:90885060	rs11539637	chr15.4		15	90885060	15:90523683	1.36217e-07	15:90885812	2.67383399678686e-18	5657	15259	0.98161743223408	0.999999999997812	89529985	91529614	ENSG00000140577.15	CRTC3	protein_coding	90529923	1	355137	-6240	355889	12	0	12	89529985	91529614	1999629	242347
MYOI_Sakaue_34594039_1	MyoInf (Sakaue, Multi)	OTH	Th2_UT	Th2_UT	CD4	Sorted cell	ENSG00000140575	IQGAP1	5302	1.09013950625128e-15	2.34654529190887e-12	0.000464342000407207	0.999504636093583	3.10219036592114e-05	15:90885812	rs1894401	chr15.4		15	90885812	15:90475143	6.52898e-22	15:90885812	2.67383399678686e-18	5683	15231	0.999982100035356	0.999999999997821	89389177	91387254	ENSG00000140575.12	IQGAP1	protein_coding	90388242	1	497570	86901	497570	14	1	14	89389177	91387254	1998077	242346
MYOI_Sakaue_34594039_1	MyoInf (Sakaue, Multi)	OTH	Th2_UT	Th2_UT	CD4	Sorted cell	ENSG00000176463	SLCO3A1	6147	1.0618298316478e-12	1.56169688073022e-12	0.392367202660179	0.577043156748825	0.030589640588373	15:90885812	rs1894401	chr15.4		15	90885812	15:91472949	3.47854e-07	15:90885812	2.67383399678686e-18	6476	17557	0.982182016381031	0.999999999997921	90853992	92853463	ENSG00000176463.13	SLCO3A1	protein_coding	91853708	1	-967896	-380759	-967896	16	1	16	90853992	92853463	1999471	242352
MYOI_Sakaue_34594039_1	MyoInf (Sakaue, Multi)	OTH	Th2_UT	Th2_UT	CD4	Sorted cell	ENSG00000182054	IDH2	5333	1.28842529773949e-13	2.21375473205821e-12	0.0547830226644348	0.941269231521741	0.00394774581148298	15:90885812	rs1894401	chr15.4		15	90885812	15:90096643	7.26678e-15	15:90885812	2.67383399678686e-18	5703	15258	0.997819450361028	0.999999999997849	89102711	91102181	ENSG00000182054.9	IDH2	protein_coding	90102468	-1	-783344	5825	-783344	28	0	28	89102711	91102181	1999470	242354
MYOI_Sakaue_34594039_1	MyoInf (Sakaue, Multi)	OTH	Th2_UT	Th2_UT	CD4	Sorted cell	ENSG00000196547	MAN2A2	5435	1.92254292210898e-13	2.13505440832409e-12	0.0821761336392108	0.912589198096818	0.00523466826164286	15:90885812	rs1894401	chr15.4		15	90885812	15:90902719	1.74872e-09	15:90885812	2.67383399678686e-18	5850	15178	0.990982309020922	0.999999999997837	89903998	91902188	ENSG00000196547.14	MAN2A2	protein_coding	90903302	1	-17490	-583	-17490	0	0	0	89903998	91902188	1998190	242357
MYOI_Sakaue_34594039_1	MyoInf (Sakaue, Multi)	OTH	Th2_UT	Th2_UT	CD4	Sorted cell	ENSG00000259746	HSPE1P3	5364	5.48496360174589e-13	1.78193376454454e-12	0.23253140374763	0.755423291108954	0.0120453051410848	15:90885812	rs1894401	chr15.4		15	90885812	15:90608044	3.279e-07	15:90885812	2.67383399678686e-18	5773	15303	0.989182004726668	0.99999999999782	89635028	91634398	ENSG00000259746.1	HSPE1P3	processed_pseudogene	90634725	1	251087	-26681	251087	8	2	8	89635028	91634398	1999370	242361
MYOI_Sakaue_34594039_1	MyoInf (Sakaue, Multi)	OTH	Th2_UT	Th2_UT	CD4	Sorted cell	ENSG00000258551	RP11-661P17.1	5623	1.79053509907879e-25	2.48950776653547e-12	7.19232582096333e-14	0.999999999997428	1.11577338691701e-14	15:91484544	rs4429270	chr15.4		15	91484544	15:91484544	1.32756e-23	15:90885812	2.67383399678686e-18	5987	16151	1	0.999999999997717	90408714	92408318	ENSG00000258551.5	CRAT37	lncRNA	91408719	1	75825	75825	-522907	1	1	13	90408714	92408318	1999604	242359
MYOI_Sakaue_34594039_1	MyoInf (Sakaue, Multi)	OTH	Th2_UT	Th2_UT	CD4	Sorted cell	ENSG00000168404	MLKL	4858	4.27262468468046e-22	0.000314574985226201	1.35779304690394e-18	0.999684640777279	7.8423749832339e-07	16:74701250	rs9932977	chr16.2		16	74701250	16:74701250	5.71742e-36	16:75270468	5.31629614724936e-09	5250	18514	0.999999999999997	0.991312583109062	73701034	75700520	ENSG00000168404.12	MLKL	protein_coding	74700862	-1	-388	-388	-569606	0	0	10	73701034	75700520	1999486	242365
MYOI_Sakaue_34594039_1	MyoInf (Sakaue, Multi)	OTH	Th2_UT	Th2_UT	CD4	Sorted cell	ENSG00000050820	BCAR1	5267	4.32191951149453e-18	0.000312440403544226	1.38256089636433e-14	0.999481333061031	0.000206226535411735	16:75266069	rs73605136	chr16.2		16	75266069	16:75263775	6.15109e-26	16:75270468	5.31629614724936e-09	5692	18393	1	0.991318207145757	74268828	76267971	ENSG00000050820.16	BCAR1	protein_coding	75251624	-1	-14445	-12151	-18844	0	0	0	74268828	76267971	1999143	242362
MYOI_Sakaue_34594039_1	MyoInf (Sakaue, Multi)	OTH	Th2_UT	Th2_UT	CD4	Sorted cell	ENSG00000166816	LDHD	5019	3.69202860334955e-05	0.000254369529371037	0.119011355896441	0.819885377176502	0.0608119771116524	16:75270468	rs2865827	chr16.2		16	75270468	16:75118240	1.24849e-07	16:75270468	5.31629614724936e-09	5446	18253	0.99407387207416	0.991317493428739	74118601	76116672	ENSG00000166816.13	LDHD	protein_coding	75116780	-1	-153688	-1460	-153688	5	0	5	74117158	76116672	1999514	242364
MYOI_Sakaue_34594039_1	MyoInf (Sakaue, Multi)	OTH	Th2_UT	Th2_UT	CD4	Sorted cell	ENSG00000168411	RFWD3	4890	8.82416583290632e-07	0.000313920803093346	0.00280165008679459	0.996690313700101	0.00019323299342821	16:75270468	rs2865827	chr16.2		16	75270468	16:74666342	2.70088e-11	16:75270468	5.31629614724936e-09	5273	18531	0.999729419327985	0.991313539696491	73666906	75666661	ENSG00000168411.13	RFWD3	protein_coding	74666877	-1	-603591	535	-603591	11	0	11	73666906	75666661	1999755	242366
MYOI_Sakaue_34594039_1	MyoInf (Sakaue, Multi)	OTH	Th2_UT	Th2_UT	CD4	Sorted cell	ENSG00000065457	ADAT1	6104	2.7105681928129e-08	0.000320070681111787	8.4585435590689e-05	0.998805170686409	0.000790146091207503	16:75638987	rs138957959	chr16.2		16	75638987	16:75623165	8.37433e-19	16:75270468	5.31629614724936e-09	6512	18855	0.99999614830088	0.991326243317443	74623523	76622985	ENSG00000065457.10	ADAT1	protein_coding	75623281	-1	-15706	116	352813	0	0	17	74623523	76622985	1999462	242363
MYOI_Sakaue_34594039_1	MyoInf (Sakaue, Multi)	OTH	Th2_UT	Th2_UT	CD4	Sorted cell	ENSG00000167716	WDR81	4271	1.02707953353646e-25	2.39488634893285e-05	4.28853119416005e-21	0.999975607899389	4.4323711972952e-07	17:1767515	rs6502953	chr17.1		17	1767515	17:1767515	4.80281e-39	17:2165638	2.6821427028771e-11	4496	19066	0.999999999999997	0.99997836409572	716543	2716355	ENSG00000167716.18	WDR81	protein_coding	1724704	1	42811	42811	440934	3	3	15	716543	2716355	1999812	242381
MYOI_Sakaue_34594039_1	MyoInf (Sakaue, Multi)	OTH	Th2_UT	Th2_UT	CD4	Sorted cell	ENSG00000167716	WDR81	4271	1.02707953353646e-25	2.39488634893285e-05	4.28853119416005e-21	0.999975607899389	4.4323711972952e-07	17:1767515	rs6502953	chr17.2		17	1767515	17:1767515	4.80281e-39	17:2165638	2.6821427028771e-11	4496	19066	0.999999999999997	0.99997836409572	716543	2716355	ENSG00000167716.18	WDR81	protein_coding	1724704	1	42811	42811	440934	3	3	15	716543	2716355	1999812	242381
MYOI_Sakaue_34594039_1	MyoInf (Sakaue, Multi)	OTH	Th2_UT	Th2_UT	CD4	Sorted cell	ENSG00000186532	SMYD4	4213	3.03475899431826e-17	2.37114792614359e-05	1.27983821332661e-12	0.999975856277416	4.32242044343062e-07	17:1767515	rs6502953	chr17.1		17	1767515	17:1767515	1.00743e-24	17:2165638	2.6821427028771e-11	4447	18877	0.999999999795568	0.999978371687436	830647	2830611	ENSG00000186532.11	SMYD4	protein_coding	1829902	-1	62387	62387	-335736	0	0	11	830647	2830611	1999964	242384
MYOI_Sakaue_34594039_1	MyoInf (Sakaue, Multi)	OTH	Th2_UT	Th2_UT	CD4	Sorted cell	ENSG00000186532	SMYD4	4213	3.03475899431826e-17	2.37114792614359e-05	1.27983821332661e-12	0.999975856277416	4.32242044343062e-07	17:1767515	rs6502953	chr17.2		17	1767515	17:1767515	1.00743e-24	17:2165638	2.6821427028771e-11	4447	18877	0.999999999795568	0.999978371687436	830647	2830611	ENSG00000186532.11	SMYD4	protein_coding	1829902	-1	62387	62387	-335736	0	0	11	830647	2830611	1999964	242384
MYOI_Sakaue_34594039_1	MyoInf (Sakaue, Multi)	OTH	Th2_UT	Th2_UT	CD4	Sorted cell	ENSG00000132383	RPA1	4211	9.21698066680981e-13	2.37052069584811e-05	3.88807455555745e-08	0.99997618889276	6.70186134154977e-08	17:1826518	rs28670761	chr17.1		17	1826518	17:1813981	2.08254e-18	17:2165638	2.6821427028771e-11	4444	18872	0.999999802034054	0.999978375155523	829909	2829602	ENSG00000132383.11	RPA1	protein_coding	1830005	1	-3487	-16024	335633	1	1	10	829909	2829602	1999693	242378
MYOI_Sakaue_34594039_1	MyoInf (Sakaue, Multi)	OTH	Th2_UT	Th2_UT	CD4	Sorted cell	ENSG00000132383	RPA1	4211	9.21698066680981e-13	2.37052069584811e-05	3.88807455555745e-08	0.99997618889276	6.70186134154977e-08	17:1826518	rs28670761	chr17.2		17	1826518	17:1813981	2.08254e-18	17:2165638	2.6821427028771e-11	4444	18872	0.999999802034054	0.999978375155523	829909	2829602	ENSG00000132383.11	RPA1	protein_coding	1830005	1	-3487	-16024	335633	1	1	10	829909	2829602	1999693	242378
MYOI_Sakaue_34594039_1	MyoInf (Sakaue, Multi)	OTH	Th2_UT	Th2_UT	CD4	Sorted cell	ENSG00000108953	YWHAE	4490	1.47654822522497e-07	2.36833474209401e-05	0.00619316808567871	0.993363329490041	0.000419671422036776	17:2165638	rs4790881	chr17.1		17	2165638	17:1450626	1.25947e-13	17:2165638	2.6821427028771e-11	4749	18980	0.999828533060746	0.999979358360704	404785	2400093	ENSG00000108953.16	YWHAE	protein_coding	1400222	-1	-765416	-50404	-765416	30	1	30	404785	2400093	1995308	242374
MYOI_Sakaue_34594039_1	MyoInf (Sakaue, Multi)	OTH	Th2_UT	Th2_UT	CD4	Sorted cell	ENSG00000108953	YWHAE	4490	1.47654822522497e-07	2.36833474209401e-05	0.00619316808567871	0.993363329490041	0.000419671422036776	17:2165638	rs4790881	chr17.2		17	2165638	17:1450626	1.25947e-13	17:2165638	2.6821427028771e-11	4749	18980	0.999828533060746	0.999979358360704	404785	2400093	ENSG00000108953.16	YWHAE	protein_coding	1400222	-1	-765416	-50404	-765416	30	1	30	404785	2400093	1995308	242374
MYOI_Sakaue_34594039_1	MyoInf (Sakaue, Multi)	OTH	Th2_UT	Th2_UT	CD4	Sorted cell	ENSG00000108963	DPH1	4268	6.70411447544735e-07	1.63417776865368e-05	0.0317436705606268	0.773543993728065	0.194695323522174	17:2165638	rs4790881	chr17.1		17	2165638	17:2030087	1.09857e-09	17:2165638	2.6821427028771e-11	4501	16813	0.998326931615291	0.999980767174321	1194090	3029829	ENSG00000108963.17	DPH1	protein_coding	2030153	1	135485	-66	135485	6	0	6	1194090	3029829	1835739	242375
MYOI_Sakaue_34594039_1	MyoInf (Sakaue, Multi)	OTH	Th2_UT	Th2_UT	CD4	Sorted cell	ENSG00000108963	DPH1	4268	6.70411447544735e-07	1.63417776865368e-05	0.0317436705606268	0.773543993728065	0.194695323522174	17:2165638	rs4790881	chr17.2		17	2165638	17:2030087	1.09857e-09	17:2165638	2.6821427028771e-11	4501	16813	0.998326931615291	0.999980767174321	1194090	3029829	ENSG00000108963.17	DPH1	protein_coding	2030153	1	135485	-66	135485	6	0	6	1194090	3029829	1835739	242375
MYOI_Sakaue_34594039_1	MyoInf (Sakaue, Multi)	OTH	Th2_UT	Th2_UT	CD4	Sorted cell	ENSG00000132359	RAP1GAP2	5443	4.76661647120815e-08	2.26431710659997e-05	0.00210032732274144	0.997732112641081	0.000144869198947112	17:2165638	rs4790881	chr17.1		17	2165638	17:3033369	1.15523e-14	17:2165638	2.6821427028771e-11	5768	18067	0.999923854616363	0.999980377705168	1767515	3755620	ENSG00000132359.14	RAP1GAP2	protein_coding	2796438	1	-630800	236931	-630800	21	1	21	1767515	3755620	1988105	242376
MYOI_Sakaue_34594039_1	MyoInf (Sakaue, Multi)	OTH	Th2_UT	Th2_UT	CD4	Sorted cell	ENSG00000132359	RAP1GAP2	5443	4.76661647120815e-08	2.26431710659997e-05	0.00210032732274144	0.997732112641081	0.000144869198947112	17:2165638	rs4790881	chr17.2		17	2165638	17:3033369	1.15523e-14	17:2165638	2.6821427028771e-11	5768	18067	0.999923854616363	0.999980377705168	1767515	3755620	ENSG00000132359.14	RAP1GAP2	protein_coding	2796438	1	-630800	236931	-630800	21	1	21	1767515	3755620	1988105	242376
MYOI_Sakaue_34594039_1	MyoInf (Sakaue, Multi)	OTH	Th2_UT	Th2_UT	CD4	Sorted cell	ENSG00000132376	INPP5K	4453	1.47020222847698e-05	6.98293666150796e-06	0.608607009317634	0.288960140207265	0.102411165516155	17:2165638	rs4790881	chr17.1		17	2165638	17:1483904	1.13887e-07	17:2165638	2.6821427028771e-11	4692	19231	0.976575488551065	0.999979083538156	516925	2516750	ENSG00000132376.19	INPP5K	protein_coding	1516612	-1	-649026	32708	-649026	26	1	26	516925	2516750	1999825	242377
MYOI_Sakaue_34594039_1	MyoInf (Sakaue, Multi)	OTH	Th2_UT	Th2_UT	CD4	Sorted cell	ENSG00000132376	INPP5K	4453	1.47020222847698e-05	6.98293666150796e-06	0.608607009317634	0.288960140207265	0.102411165516155	17:2165638	rs4790881	chr17.2		17	2165638	17:1483904	1.13887e-07	17:2165638	2.6821427028771e-11	4692	19231	0.976575488551065	0.999979083538156	516925	2516750	ENSG00000132376.19	INPP5K	protein_coding	1516612	-1	-649026	32708	-649026	26	1	26	516925	2516750	1999825	242377
MYOI_Sakaue_34594039_1	MyoInf (Sakaue, Multi)	OTH	Th2_UT	Th2_UT	CD4	Sorted cell	ENSG00000132386	SERPINF1	4259	1.74473936516517e-07	2.36785812226475e-05	0.00730924302056221	0.991966934815263	0.00069996910901522	17:2165638	rs4790881	chr17.1		17	2165638	17:1781659	7.63903e-10	17:2165638	2.6821427028771e-11	4493	19003	0.998337260562919	0.999978334729948	762364	2761758	ENSG00000132386.10	SERPINF1	protein_coding	1762060	1	403578	19599	403578	12	0	12	762364	2761758	1999394	242379
MYOI_Sakaue_34594039_1	MyoInf (Sakaue, Multi)	OTH	Th2_UT	Th2_UT	CD4	Sorted cell	ENSG00000132386	SERPINF1	4259	1.74473936516517e-07	2.36785812226475e-05	0.00730924302056221	0.991966934815263	0.00069996910901522	17:2165638	rs4790881	chr17.2		17	2165638	17:1781659	7.63903e-10	17:2165638	2.6821427028771e-11	4493	19003	0.998337260562919	0.999978334729948	762364	2761758	ENSG00000132386.10	SERPINF1	protein_coding	1762060	1	403578	19599	403578	12	0	12	762364	2761758	1999394	242379
MYOI_Sakaue_34594039_1	MyoInf (Sakaue, Multi)	OTH	Th2_UT	Th2_UT	CD4	Sorted cell	ENSG00000167720	SRR	4381	3.55592585378569e-09	2.00481971618293e-05	0.000175718286053914	0.990682799366893	0.00912143059396586	17:2274190	rs9898390	chr17.1		17	2274190	17:2304032	4.24706e-14	17:2165638	2.6821427028771e-11	4647	16110	0.994139619141726	0.999981332937523	1449135	3300438	ENSG00000167720.12	SRR	protein_coding	2303950	1	-29760	82	-138312	1	0	4	1449135	3302434	1853299	242382
MYOI_Sakaue_34594039_1	MyoInf (Sakaue, Multi)	OTH	Th2_UT	Th2_UT	CD4	Sorted cell	ENSG00000167720	SRR	4381	3.55592585378569e-09	2.00481971618293e-05	0.000175718286053914	0.990682799366893	0.00912143059396586	17:2274190	rs9898390	chr17.2		17	2274190	17:2304032	4.24706e-14	17:2165638	2.6821427028771e-11	4647	16110	0.994139619141726	0.999981332937523	1449135	3300438	ENSG00000167720.12	SRR	protein_coding	2303950	1	-29760	82	-138312	1	0	4	1449135	3302434	1853299	242382
MYOI_Sakaue_34594039_1	MyoInf (Sakaue, Multi)	OTH	Th2_UT	Th2_UT	CD4	Sorted cell	ENSG00000108592	FTSJ3	2497	3.22665743780531e-17	0.000439369425612472	7.34060116033039e-14	0.999559379816069	1.25075824636143e-06	17:63708014	rs7210443	chr17.3		17	63708014	17:63840142	5.51929e-24	17:64329971	1.74417070798595e-09	3159	10022	0.997539578892703	0.97252188172641	62831387	64824628	ENSG00000108592.16	FTSJ3	protein_coding	63827663	-1	119649	-12479	-502308	5	0	16	62831387	64824628	1993241	242370
MYOI_Sakaue_34594039_1	MyoInf (Sakaue, Multi)	OTH	Th2_UT	Th2_UT	CD4	Sorted cell	ENSG00000198231	DDX42	2586	1.09936964469118e-09	0.00044667656302757	2.46006390721038e-06	0.999529913350665	2.09489230320431e-05	17:63748404	rs8066719	chr17.3		17	63748404	17:63902633	3.38583e-25	17:64329971	1.74417070798595e-09	3240	10189	0.999973708568275	0.972518795109	62773719	64773312	ENSG00000198231.12	DDX42	protein_coding	63774170	1	-25766	128463	555801	2	4	18	62773719	64773312	1999593	242385
MYOI_Sakaue_34594039_1	MyoInf (Sakaue, Multi)	OTH	Th2_UT	Th2_UT	CD4	Sorted cell	ENSG00000007312	CD79B	2266	2.33844365854963e-07	0.000438116259771853	0.000533215222656001	0.998998818287137	2.96163860687969e-05	17:64329971	rs954507	chr17.3		17	64329971	17:63941413	4.78745e-12	17:64329971	1.74417070798595e-09	2935	9686	0.988067196744466	0.972524562964646	62932815	64930529	ENSG00000007312.12	CD79B	protein_coding	63932331	-1	-397640	-9082	-397640	10	0	10	62932815	64930575	1997760	242369
MYOI_Sakaue_34594039_1	MyoInf (Sakaue, Multi)	OTH	Th2_UT	Th2_UT	CD4	Sorted cell	ENSG00000108604	SMARCD2	2468	1.66541535041568e-05	0.000420627097119717	0.0379751072037107	0.959116703238476	0.00247090830718834	17:64329971	rs954507	chr17.3		17	64329971	17:63708014	1.09199e-08	17:64329971	1.74417070798595e-09	3136	9996	0.981888846904361	0.97252161193817	62843136	64824628	ENSG00000108604.15	SMARCD2	protein_coding	63842685	-1	-487286	134671	-487286	15	6	15	62843136	64838273	1995137	242371
MYOI_Sakaue_34594039_1	MyoInf (Sakaue, Multi)	OTH	Th2_UT	Th2_UT	CD4	Sorted cell	ENSG00000108622	ICAM2	2253	0.000244590812390418	0.000182524158379364	0.557718019589086	0.41614168876667	0.0257131766734741	17:64329971	rs954507	chr17.3		17	64329971	17:63993799	3.8225e-11	17:64329971	1.74417070798595e-09	2933	9575	0.956006568668106	0.972523074707244	63020698	65012701	ENSG00000108622.10	ICAM2	protein_coding	64020633	-1	-309338	26834	-309338	5	2	5	63020698	65019881	1999183	242372
MYOI_Sakaue_34594039_1	MyoInf (Sakaue, Multi)	OTH	Th2_UT	Th2_UT	CD4	Sorted cell	ENSG00000159640	ACE	2713	0.000348006621078999	0.000109562440734665	0.737970704494879	0.232279809624573	0.0292919168187335	17:64329971	rs954507	chr17.3		17	64329971	17:63476870	5.90421e-22	17:64329971	1.74417070798595e-09	3280	10752	0.947204694252075	0.972505546962029	62477825	64476742	ENSG00000159640.15	ACE	protein_coding	63477061	1	852910	-191	852910	29	0	29	62477825	64476742	1998917	242380
MYOI_Sakaue_34594039_1	MyoInf (Sakaue, Multi)	OTH	Th2_UT	Th2_UT	CD4	Sorted cell	ENSG00000178607	ERN1	2362	7.12309830941711e-05	0.000362781391796344	0.162421268828407	0.827196173829622	0.00994854496708003	17:64329971	rs954507	chr17.3		17	64329971	17:64080940	7.11729e-15	17:64329971	1.74417070798595e-09	3054	9620	0.988104683235197	0.972520418135923	63133660	65130467	ENSG00000178607.15	ERN1	protein_coding	64130144	-1	-199827	49204	-199827	3	0	3	63133187	65130467	1997280	242383
MYOI_Sakaue_34594039_1	MyoInf (Sakaue, Multi)	OTH	Th2_UT	Th2_UT	CD4	Sorted cell	ENSG00000258890	CEP95	3029	0.000235421183963885	0.00022814082348785	0.497140818359475	0.481728542802407	0.0206670768306665	17:64329971	rs954507	chr17.3		17	64329971	17:64483156	6.13363e-07	17:64329971	1.74417070798595e-09	3681	10797	0.942509049295045	0.972510877966906	63507266	65506515	ENSG00000258890.6	CEP95	protein_coding	64506977	1	-177006	-23821	-177006	7	4	7	63507266	65506515	1999249	242387
MYOI_Sakaue_34594039_1	MyoInf (Sakaue, Multi)	OTH	Th2_UT	Th2_UT	CD4	Sorted cell	ENSG00000264954	PRR29-AS1	2268	0.000289786205729435	0.000136601141492746	0.660773456676464	0.311424562408585	0.0273755935677287	17:64329971	rs954507	chr17.3		17	64329971	17:63993799	7.4566e-07	17:64329971	1.74417070798595e-09	2948	9603	0.951021975865711	0.972524247477581	63000125	64999109	ENSG00000264954.1	PRR29-AS1	lncRNA	63998877	-1	-331094	5078	-331094	6	1	6	63000125	64999109	1998984	242388
MYOI_Sakaue_34594039_1	MyoInf (Sakaue, Multi)	OTH	Th2_UT	Th2_UT	CD4	Sorted cell	ENSG00000265298	RP13-104F24.3	3290	0.00036011937599283	0.000123923199144711	0.72540196737119	0.249579801853633	0.0245341882000404	17:64329971	rs954507	chr17.3		17	64329971	17:63987465	1.25094e-07	17:64329971	1.74417070798595e-09	3939	11319	0.940552488530577	0.972493505427396	63750496	65750109	ENSG00000265298.1	AC132812.1	unprocessed_pseudogene	64750420	1	-420449	-762955	-420449	10	19	10	63750496	65750109	1999613	242389
MYOI_Sakaue_34594039_1	MyoInf (Sakaue, Multi)	OTH	Th2_UT	Th2_UT	CD4	Sorted cell	ENSG00000284368	MIR5047	3030	3.51109600102722e-05	0.000436652084758731	0.0741990694782457	0.922760619556632	0.00256854792035408	17:64329971	rs954507	chr17.3		17	64329971	17:64483156	1.41616e-09	17:64329971	1.74417070798595e-09	3679	10789	0.990674678863208	0.972513944415462	63501737	65501174	ENSG00000284368.1	MIR5047	miRNA	64501313	-1	171342	18157	171342	5	2	5	63501737	65501174	1999437	242390
MYOI_Sakaue_34594039_1	MyoInf (Sakaue, Multi)	OTH	Th2_UT	Th2_UT	CD4	Sorted cell	ENSG00000108654	DDX5	3027	9.5294161461196e-38	0.000473150355375688	2.01308018412177e-34	0.999525666444594	1.1832000296739e-06	17:64506317	rs1991401	chr17.3		17	64506317	17:64506317	7.2745e-65	17:64329971	1.74417070798595e-09	3679	10793	1	0.972510789132649	63508699	65507357	ENSG00000108654.13	DDX5	protein_coding	64506289	-1	-28	-28	176318	0	0	6	63508699	65507357	1998658	242373
MYOI_Sakaue_34594039_1	MyoInf (Sakaue, Multi)	OTH	Th2_UT	Th2_UT	CD4	Sorted cell	ENSG00000077312	SNRPA	3948	7.49958849949233e-11	2.45883849557923e-05	3.049967630455e-06	0.999971907244698	4.54327719202885e-07	19:40749984	rs2254326	chr19.6		19	40749984	19:40749698	2.22994e-23	19:41347074	7.44716163452865e-11	4241	14668	0.999999887516389	0.999950493866407	39750659	41748975	ENSG00000077312.8	SNRPA	protein_coding	40751203	1	-1219	-1505	595871	1	1	21	39750659	41748975	1998316	242393
MYOI_Sakaue_34594039_1	MyoInf (Sakaue, Multi)	OTH	Th2_UT	Th2_UT	CD4	Sorted cell	ENSG00000090006	LTBP4	4298	5.06019490725581e-06	1.94152925399675e-05	0.203090634863336	0.779207877073234	0.0176770125759833	19:41347074	rs2288873	chr19.6		19	41347074	19:40621560	4.12744e-09	19:41347074	7.44716163452865e-11	4584	14863	0.989930664386132	0.999951682805011	39593101	41454806	ENSG00000090006.17	LTBP4	protein_coding	40601369	1	745705	20191	745705	27	0	27	39593101	41454806	1861705	242394
MYOI_Sakaue_34594039_1	MyoInf (Sakaue, Multi)	OTH	Th2_UT	Th2_UT	CD4	Sorted cell	ENSG00000105372	RPS19	2873	1.49811764675798e-05	4.81316459291322e-06	0.725308105401084	0.232959875945593	0.041712224312262	19:41347074	rs2288873	chr19.6		19	41347074	19:41854001	3.53518e-07	19:41347074	7.44716163452865e-11	3304	12321	0.956653494512945	0.9999526909392	40862007	42859750	ENSG00000105372.6	RPS19	protein_coding	41860255	1	-513181	-6254	-513181	29	0	29	40861711	42859750	1998039	242395
MYOI_Sakaue_34594039_1	MyoInf (Sakaue, Multi)	OTH	Th2_UT	Th2_UT	CD4	Sorted cell	ENSG00000105404	RABAC1	2839	1.11468564499076e-05	8.92393214230174e-06	0.535541987058538	0.428685743977922	0.0357521981749484	19:41347074	rs2288873	chr19.6		19	41347074	19:41963821	5.17734e-12	19:41347074	7.44716163452865e-11	3357	12416	0.955185170997277	0.999961955360858	40960074	42959297	ENSG00000105404.10	RABAC1	protein_coding	41959321	-1	612247	-4500	612247	33	0	33	40960074	42959297	1999223	242396
MYOI_Sakaue_34594039_1	MyoInf (Sakaue, Multi)	OTH	Th2_UT	Th2_UT	CD4	Sorted cell	ENSG00000188493	ACTMAP	3945	1.22697668069051e-06	2.33200302216958e-05	0.0498890569636751	0.948193366885875	0.00189302914354665	19:41347074	rs2288873	chr19.6		19	41347074	19:40749595	7.30597e-09	19:41347074	7.44716163452865e-11	4237	14671	0.998406979625483	0.999950484154979	39751629	41751466	ENSG00000188493.14	C19orf54	protein_coding	40750477	-1	-596597	882	-596597	22	0	22	39751629	41751466	1999837	242402
MYOI_Sakaue_34594039_1	MyoInf (Sakaue, Multi)	OTH	Th2_UT	Th2_UT	CD4	Sorted cell	ENSG00000267107	PCAT19	3137	8.87288032530481e-06	1.15268467521158e-05	0.414831721191089	0.538839415775184	0.0463084633066485	19:41347074	rs2288873	chr19.6		19	41347074	19:41453453	6.83298e-07	19:41347074	7.44716163452865e-11	3464	12759	0.982652755010325	0.999952143099874	40500712	42500625	ENSG00000267107.6	PCAT19	lncRNA	41500644	-1	153570	47191	153570	12	0	12	40500664	42500625	1999961	242407
MYOI_Sakaue_34594039_1	MyoInf (Sakaue, Multi)	OTH	Th2_UT	Th2_UT	CD4	Sorted cell	ENSG00000268027	AC006129.2	3049	9.06212742885011e-06	9.30196781868281e-06	0.427498887160365	0.438601435955218	0.133881312789171	19:41347074	rs2288873	chr19.6		19	41347074	19:41366380	9.83817e-39	19:41347074	7.44716163452865e-11	3377	12645	0.970051849102423	0.999952196167313	40545241	42542098	ENSG00000268027.5	AC243960.1	lncRNA	41545192	1	-198118	-178812	-198118	17	15	17	40545241	42542098	1996857	242409
MYOI_Sakaue_34594039_1	MyoInf (Sakaue, Multi)	OTH	Th2_UT	Th2_UT	CD4	Sorted cell	ENSG00000269858	EGLN2	3848	7.35041157317618e-06	1.65785048617827e-05	0.30195590088035	0.681023812674477	0.0169963575287372	19:41347074	rs2288873	chr19.6		19	41347074	19:40799402	5.28404e-11	19:41347074	7.44716163452865e-11	4138	14521	0.989584165538647	0.999950567683459	39799301	41798070	ENSG00000269858.5	EGLN2	protein_coding	40799191	1	547883	211	547883	15	0	15	39799301	41798070	1998769	242410
MYOI_Sakaue_34594039_1	MyoInf (Sakaue, Multi)	OTH	Th2_UT	Th2_UT	CD4	Sorted cell	ENSG00000239736	CEACAMP3	2993	1.14544918742849e-08	2.09659498537365e-05	0.000545882132362319	0.999165448785374	0.000267691677919006	19:41350981	rs2241715	chr19.6		19	41350981	19:41454806	3.95315e-11	19:41347074	7.44716163452865e-11	3328	12517	0.999979724895631	0.999952312786402	40600278	42596477	ENSG00000239736.2	CEACAMP3	transcribed_unprocessed_pseudogene	41599735	1	-248754	-144929	-252661	19	7	19	40600278	42596477	1996199	242405
MYOI_Sakaue_34594039_1	MyoInf (Sakaue, Multi)	OTH	Th2_UT	Th2_UT	CD4	Sorted cell	ENSG00000007129	CEACAM21	3044	1.34607530408051e-06	1.8893586042567e-05	0.0633747802340363	0.889457437767379	0.0471475423372385	19:41358604	rs1982072	chr19.6		19	41358604	19:41366380	2.49269e-18	19:41347074	7.44716163452865e-11	3372	12670	0.997617657691629	0.999952162751357	40550752	42549442	ENSG00000007129.17	CEACAM21	protein_coding	41576166	1	-217562	-209786	-229092	17	16	18	40550752	42549442	1998690	242391
MYOI_Sakaue_34594039_1	MyoInf (Sakaue, Multi)	OTH	Th2_UT	Th2_UT	CD4	Sorted cell	ENSG00000248098	BCKDHA	3274	2.06636265539034e-10	2.18282288243055e-05	9.46426467154495e-06	0.999766765484702	0.000201941815166311	19:41358604	rs1982072	chr19.6		19	41358604	19:41426179	6.38092e-16	19:41347074	7.44716163452865e-11	3574	13024	0.99999970033273	0.999951728119091	40398695	42394998	ENSG00000248098.11	BCKDHA	protein_coding	41397818	1	-39214	28361	-50744	5	2	6	40398695	42394998	1996303	242406
MYOI_Sakaue_34594039_1	MyoInf (Sakaue, Multi)	OTH	Th2_UT	Th2_UT	CD4	Sorted cell	ENSG00000007255	TRAPPC6A	5152	9.13987596325734e-13	4.92646696077953e-13	0.618009788524948	0.333053246619722	0.0489369648539234	19:44908822	rs7412	chr19.7		19	44908822	19:44412813	7.04117e-05	19:44908822	5.19107664739604e-19	5461	16582	0.968525068423266	0.999999905283874	44180567	46177638	ENSG00000007255.10	TRAPPC6A	protein_coding	45178237	-1	269415	765424	269415	14	33	14	44180567	46177638	1997071	242392
MYOI_Sakaue_34594039_1	MyoInf (Sakaue, Multi)	OTH	Th2_UT	Th2_UT	CD4	Sorted cell	ENSG00000125746	EML2	5152	9.15615466955782e-13	5.20156786932401e-13	0.607497602500224	0.345060350852339	0.0474420466460001	19:44908822	rs7412	chr19.7		19	44908822	19:45609546	5.00623e-09	19:44908822	5.19107664739604e-19	5468	16899	0.969591739031603	0.999999905283837	44645671	46645323	ENSG00000125746.16	EML2	protein_coding	45639397	-1	730575	29851	730575	30	0	30	44645671	46645323	1999652	242397
MYOI_Sakaue_34594039_1	MyoInf (Sakaue, Multi)	OTH	Th2_UT	Th2_UT	CD4	Sorted cell	ENSG00000142252	GEMIN7	5191	7.75766324753066e-13	6.33706325177874e-13	0.524928749052451	0.42874675606132	0.0463244948848177	19:44908822	rs7412	chr19.7		19	44908822	19:45112086	4.13993e-08	19:44908822	5.19107664739604e-19	5488	16570	0.977822102321349	0.999999905283877	44079476	46078418	ENSG00000142252.10	GEMIN7	protein_coding	45079260	1	-170438	32826	-170438	9	2	9	44079476	46078418	1998942	242399
MYOI_Sakaue_34594039_1	MyoInf (Sakaue, Multi)	OTH	Th2_UT	Th2_UT	CD4	Sorted cell	ENSG00000185800	DMWD	5160	1.75445580833087e-15	1.4969152462735e-12	0.00117056686631705	0.998736580759972	9.28523722117861e-05	19:44908822	rs7412	chr19.7		19	44908822	19:45756987	5.27559e-13	19:44908822	5.19107664739604e-19	5468	16805	0.999959388098591	0.999999905283933	44792828	46792395	ENSG00000185800.11	DMWD	protein_coding	45792845	-1	884023	35858	884023	42	5	42	44792828	46792395	1999567	242400
MYOI_Sakaue_34594039_1	MyoInf (Sakaue, Multi)	OTH	Th2_UT	Th2_UT	CD4	Sorted cell	ENSG00000186026	ZNF284	5081	5.15910191904559e-14	1.43562686597684e-12	0.0345983977429583	0.962768862254835	0.0026327400007181	19:44908822	rs7412	chr19.7		19	44908822	19:44090258	4.32788e-09	19:44908822	5.19107664739604e-19	5537	16719	0.99820223367991	0.999999905283791	43072380	45071497	ENSG00000186026.6	ZNF284	protein_coding	44072159	1	836663	18099	836663	31	0	31	43072380	45071497	1999117	242401
MYOI_Sakaue_34594039_1	MyoInf (Sakaue, Multi)	OTH	Th2_UT	Th2_UT	CD4	Sorted cell	ENSG00000189114	BLOC1S3	5155	5.56434952265266e-13	8.7791525850533e-13	0.376062467668623	0.593295628876123	0.030641903453819	19:44908822	rs7412	chr19.7		19	44908822	19:45179566	5.44185e-08	19:44908822	5.19107664739604e-19	5464	16590	0.982358938644908	0.999999905283874	44180567	46178572	ENSG00000189114.6	BLOC1S3	protein_coding	45178784	1	-269962	782	-269962	15	0	15	44180567	46178572	1998005	242403
MYOI_Sakaue_34594039_1	MyoInf (Sakaue, Multi)	OTH	Th2_UT	Th2_UT	CD4	Sorted cell	ENSG00000213889	PPM1N	5264	4.73415605504331e-13	9.98372799408025e-13	0.314271761968688	0.662731613155778	0.0229966248740623	19:44908822	rs7412	chr19.7		19	44908822	19:45483225	8.61097e-08	19:44908822	5.19107664739604e-19	5573	16890	0.947578710520231	0.999999905283845	44488844	46488279	ENSG00000213889.10	PPM1N	protein_coding	45498443	1	-589621	-15218	-589621	26	1	26	44488844	46488279	1999435	242404
MYOI_Sakaue_34594039_1	MyoInf (Sakaue, Multi)	OTH	Th2_UT	Th2_UT	CD4	Sorted cell	ENSG00000267757	EML2-AS1	5144	1.1560418030146e-19	1.50540811812323e-12	7.67925782560466e-08	0.999999917096158	6.10975822587865e-09	19:44908822	rs7412	chr19.7		19	44908822	19:45641767	3.5361e-17	19:44908822	5.19107664739604e-19	5460	16879	0.999999997425761	0.999999905283839	44642312	46641393	ENSG00000267757.4	EML2-AS1	lncRNA	45641645	1	-732823	122	-732823	31	0	31	44642312	46641393	1999081	242408
MYOI_Sakaue_34594039_1	MyoInf (Sakaue, Multi)	OTH	Th2_UT	Th2_UT	CD4	Sorted cell	ENSG00000125755	SYMPK	5093	4.21957222167851e-74	1.48819593302853e-12	2.8353606726269e-62	0.999999999998522	3.5807994442353e-15	19:45816157	rs1132645	chr19.7		19	45816157	19:45816157	3.45699e-87	19:44908822	5.19107664739604e-19	5408	16686	1	0.999999905284287	44863346	46863144	ENSG00000125755.18	SYMPK	protein_coding	45863147	-1	46990	46990	954325	1	1	45	44863346	46863186	1999840	242398
MYOI_Sakaue_34594039_1	MyoInf (Sakaue, Multi)	OTH	Th2_UT	Th2_UT	CD4	Sorted cell	ENSG00000100003	SEC14L2	4269	0.000370257229017011	0.000597060683151664	0.374652470941057	0.604124641345245	0.0202555698015289	22:30273894	rs6006426	chr22.1		22	30273894	22:30389432	2.58652e-08	22:30273894	4.33729030509134e-10	4407	17152	0.988502568291671	0.997733628171443	29397536	31396607	ENSG00000100003.17	SEC14L2	protein_coding	30397018	1	-123124	-7586	-123124	6	0	6	29397536	31396607	1999071	242411
MYOI_Sakaue_34594039_1	MyoInf (Sakaue, Multi)	OTH	Th2_UT	Th2_UT	CD4	Sorted cell	ENSG00000100325	ASCC2	4422	3.02176239141416e-07	0.000989058796572795	0.000305014604391429	0.998348688704055	0.000356935718742621	22:30273894	rs6006426	chr22.1		22	30273894	22:29788961	2.22107e-13	22:30273894	4.33729030509134e-10	4551	17194	0.999988673312721	0.997751528500959	28838511	30838022	ENSG00000100325.14	ASCC2	protein_coding	29838274	-1	-435620	49313	-435620	9	0	9	28838511	30838022	1999511	242412
MYOI_Sakaue_34594039_1	MyoInf (Sakaue, Multi)	OTH	Th2_UT	Th2_UT	CD4	Sorted cell	ENSG00000128242	GAL3ST1	4062	3.39085231929109e-07	0.000983726889875945	0.000344227112561078	0.998644069167949	2.76377443816234e-05	22:30273894	rs6006426	chr22.1		22	30273894	22:30572985	4.85008e-12	22:30273894	4.33729030509134e-10	4195	16973	0.999994837036827	0.999213530343246	29574640	31574068	ENSG00000128242.12	GAL3ST1	protein_coding	30574665	-1	300771	1680	300771	16	0	16	29574640	31574068	1999428	242413
MYOI_Sakaue_34594039_1	MyoInf (Sakaue, Multi)	OTH	Th2_UT	Th2_UT	CD4	Sorted cell	ENSG00000133422	MORC2	3985	0.000226967410725663	0.000757711332279479	0.227399841989157	0.759140459627106	0.0124750196407312	22:30273894	rs6006426	chr22.1		22	30273894	22:30893592	6.80499e-08	22:30273894	4.33729030509134e-10	4142	17197	0.996070093080197	0.999196712000702	29968305	31967978	ENSG00000133422.12	MORC2	protein_coding	30968774	-1	694880	75182	694880	26	2	26	29968305	31967978	1999673	242414
MYOI_Sakaue_34594039_1	MyoInf (Sakaue, Multi)	OTH	Th2_UT	Th2_UT	CD4	Sorted cell	ENSG00000167065	DUSP18	4094	0.000282936036814005	0.000670609961603994	0.288223087826399	0.683108466255091	0.0277148999200915	22:30273894	rs6006426	chr22.1		22	30273894	22:30665882	3.98478e-07	22:30273894	4.33729030509134e-10	4234	16914	0.995302201914205	0.999230969096546	29699377	31667134	ENSG00000167065.13	DUSP18	protein_coding	30667875	-1	393981	1993	393981	22	0	22	29699377	31667134	1967757	242415
MYOI_Sakaue_34594039_1	MyoInf (Sakaue, Multi)	OTH	Th2_UT	Th2_UT	CD4	Sorted cell	ENSG00000182541	LIMK2	3881	0.000438249273110654	0.000550501181245731	0.433114605095241	0.544026246210808	0.0218703982395953	22:30273894	rs6006426	chr22.1		22	30273894	22:31283124	3.13909e-07	22:30273894	4.33729030509134e-10	4068	17434	0.982279826804651	0.999204413873092	30212986	32209002	ENSG00000182541.17	LIMK2	protein_coding	31212298	1	-938404	70826	-938404	35	2	35	30212986	32209908	1996922	242416
MYOI_Sakaue_34594039_1	MyoInf (Sakaue, Multi)	OTH	Th2_UT	Th2_UT	CD4	Sorted cell	ENSG00000184117	NIPSNAP1	4270	3.12747815552565e-06	0.000947545616070441	0.00328579952580924	0.995512624276313	0.000250903103652146	22:30273894	rs6006426	chr22.1		22	30273894	22:29544960	3.59815e-10	22:30273894	4.33729030509134e-10	4407	16519	0.999902274531158	0.997776501779119	28581800	30581290	ENSG00000184117.11	NIPSNAP1	protein_coding	29581113	-1	-692781	36153	-692781	16	1	16	28581800	30581290	1999490	242417
MYOI_Sakaue_34594039_1	MyoInf (Sakaue, Multi)	OTH	Th2_UT	Th2_UT	CD4	Sorted cell	ENSG00000185339	TCN2	4002	0.000115432502871134	0.000823856392840475	0.122003532538012	0.870746922591662	0.0063102559746143	22:30273894	rs6006426	chr22.1		22	30273894	22:30607082	3.8193e-10	22:30273894	4.33729030509134e-10	4135	16302	0.998329769871773	0.999257170221952	29699377	31606308	ENSG00000185339.8	TCN2	protein_coding	30607174	1	-333280	-92	-333280	19	0	19	29699377	31606308	1906931	242418
MYOI_Sakaue_34594039_1	MyoInf (Sakaue, Multi)	OTH	Th2_UT	Th2_UT	CD4	Sorted cell	ENSG00000198832	SELENOM	3846	0.000672634814318024	0.000281716479571871	0.672546155902271	0.281627270096269	0.0448722227075703	22:30273894	rs6006426	chr22.1		22	30273894	22:31107574	1.72289e-08	22:30273894	4.33729030509134e-10	4013	17232	0.983654874708863	0.999201368423195	30120938	32119434	ENSG00000198832.10	SELENOM	protein_coding	31107568	-1	833674	-6	833674	32	0	32	30120938	32119434	1998496	242419
MYOI_Sakaue_34594039_1	MyoInf (Sakaue, Multi)	OTH	Th2_UT	Th2_UT	CD4	Sorted cell	ENSG00000239282	CASTOR1	4253	1.2320319656915e-06	0.00098852094624422	0.00124324982506287	0.997521310926633	0.000245686270094039	22:30273894	rs6006426	chr22.1		22	30273894	22:30289087	1.308e-12	22:30273894	4.33729030509134e-10	4384	17199	0.999982340020957	0.997732255123009	29289722	31289472	ENSG00000239282.7	CASTOR1	protein_coding	30289505	-1	15611	418	15611	0	0	0	29289722	31289472	1999750	242420
MYOI_Sakaue_34594039_1	MyoInf (Sakaue, Multi)	OTH	Th2_mem_Sch	Th2_mem_Sch	CD4	Sorted cell	ENSG00000121940	CLCC1	4307	2.33847890513131e-19	1.57712513283073e-17	0.0145990627676771	0.984593902104248	0.000807035128075983	1:109275216	rs660240	chr1.4		1	109275216	1:108957817	4.59259e-09	1:109274968	2.72876427838056e-23	4513	13429	0.999695964730548	1	107964556	109962416	ENSG00000121940	ENSG00000121940	protein_coding	108963484	-1	-311732	5667	-311484	12	0	12	107964556	109962416	1997860	238819
MYOI_Sakaue_34594039_1	MyoInf (Sakaue, Multi)	OTH	Th2_mem_Sch	Th2_mem_Sch	CD4	Sorted cell	ENSG00000213366	GSTM2	4451	2.74052324182814e-18	1.41027022382462e-17	0.159101282620929	0.818702699421519	0.0221960179575547	1:109275216	rs660240	chr1.4		1	109275216	1:109669213	5.46864e-08	1:109274968	2.72876427838056e-23	4613	14441	0.996737486050243	1	108668173	110667697	ENSG00000213366	ENSG00000213366	protein_coding	109668057	1	-392841	1156	-393089	16	0	16	108668173	110667697	1999524	238822
MYOI_Sakaue_34594039_1	MyoInf (Sakaue, Multi)	OTH	Th2_mem_Sch	Th2_mem_Sch	CD4	Sorted cell	ENSG00000134184	GSTM1	4474	3.16213017471615e-18	1.37849405416552e-17	0.183437986046541	0.799653272548933	0.0169087414045259	1:109278685	rs583104	chr1.4		1	109278685	1:109724132	5.50095e-08	1:109274968	2.72876427838056e-23	4635	14452	0.995788833992765	0.999999999999997	108692180	110686930	ENSG00000134184	ENSG00000134184	protein_coding	109687817	1	-409132	36315	-412849	17	1	17	108692180	110686930	1994750	238823
MYOI_Sakaue_34594039_1	MyoInf (Sakaue, Multi)	OTH	Th2_mem_Sch	Th2_mem_Sch	CD4	Sorted cell	ENSG00000181754	AMIGO1	4300	1.89921819982212e-19	1.68576741999895e-17	0.0111330781231111	0.988183571446303	0.000683350430587621	1:109278685	rs583104	chr1.4		1	109278685	1:109509517	1.16874e-09	1:109274968	2.72876427838056e-23	4464	14302	0.998376346219293	0.999999999999997	108510222	110509377	ENSG00000181754	ENSG00000181754	protein_coding	109509727	-1	231042	210	234759	7	0	7	108510222	110509377	1999155	238820
MYOI_Sakaue_34594039_1	MyoInf (Sakaue, Multi)	OTH	Th2_mem_Sch	Th2_mem_Sch	CD4	Sorted cell	ENSG00000168765	GSTM4	4442	2.30687809193866e-39	1.72250229330813e-17	1.33925980876821e-22	1	4.74372393137461e-20	1:109654510	rs3754450	chr1.4		1	109654510	1:109654510	3.15656e-20	1:109274968	2.72876427838056e-23	4607	14441	0.999999999999998	1	108657976	110655562	ENSG00000168765	ENSG00000168765	protein_coding	109656099	1	-1589	-1589	-381131	0	0	15	108657976	110655562	1997586	238821
MYOI_Sakaue_34594039_1	MyoInf (Sakaue, Multi)	OTH	Th2_mem_Sch	Th2_mem_Sch	CD4	Sorted cell	ENSG00000134202	GSTM3	4509	7.14840434340439e-71	1.73526422000687e-17	4.11949042744389e-54	1	4.22542974060423e-20	1:109740350	rs1332018	chr1.4		1	109740350	1:109740350	6.56421e-29	1:109274968	2.72876427838056e-23	4669	14548	0.999999999999998	0.999999999999997	108743155	110740897	ENSG00000134202	ENSG00000134202	protein_coding	109741038	-1	688	688	466070	0	0	20	108743155	110740897	1997742	238824
MYOI_Sakaue_34594039_1	MyoInf (Sakaue, Multi)	OTH	Th2_mem_Sch	Th2_mem_Sch	CD4	Sorted cell	ENSG00000143515	ATP8B2	3317	1.44155471490586e-08	9.92421325785189e-05	0.000145219205271076	0.999744458253634	1.10659929697776e-05	1:154448962	rs12404927	chr1.6		1	154448962	1:154336640	4.23014e-10	1:154448962	1.21457323451804e-10	3516	12890	0.994254832878726	0.999932111417445	153325884	155319754	ENSG00000143515	ENSG00000143515	protein_coding	154325525	1	123437	11115	123437	5	0	5	153325884	155319754	1993870	238828
MYOI_Sakaue_34594039_1	MyoInf (Sakaue, Multi)	OTH	Th2_mem_Sch	Th2_mem_Sch	CD4	Sorted cell	ENSG00000143554	SLC27A3	4132	5.0787578444745e-05	5.88971029076551e-05	0.450317064262091	0.522184198577826	0.0273890524787317	1:154448962	rs12404927	chr1.6		1	154448962	1:153745864	1.96484e-07	1:154448962	1.21457323451804e-10	4349	14645	0.985597308187291	0.999928487347269	152774650	154773965	ENSG00000143554	ENSG00000143554	protein_coding	153775407	1	673555	-29543	673555	32	2	32	152774650	154773965	1999315	238825
MYOI_Sakaue_34594039_1	MyoInf (Sakaue, Multi)	OTH	Th2_mem_Sch	Th2_mem_Sch	CD4	Sorted cell	ENSG00000160691	SHC1	2680	6.59935535154435e-05	2.14307657310339e-05	0.731476038952592	0.237486908189299	0.0309496285388619	1:154448962	rs12404927	chr1.6		1	154448962	1:154998496	4.58103e-08	1:154448962	1.21457323451804e-10	2876	11715	0.981584124924328	0.99993681800519	153976064	155971894	ENSG00000160691	ENSG00000160691	protein_coding	154970747	-1	521785	-27749	521785	17	3	17	153976064	155971894	1995830	238829
MYOI_Sakaue_34594039_1	MyoInf (Sakaue, Multi)	OTH	Th2_mem_Sch	Th2_mem_Sch	CD4	Sorted cell	ENSG00000169231	THBS3	2781	9.45268327249908e-09	9.13401317179882e-05	0.000103466888767065	0.999787965132921	1.72183939099424e-05	1:154448962	rs12404927	chr1.6		1	154448962	1:155208991	1.0989e-10	1:154448962	1.21457323451804e-10	2955	11863	0.999988217824292	0.999937173150428	154209478	156207494	ENSG00000169231	ENSG00000169231	protein_coding	155207897	-1	758935	-1094	758935	38	1	38	154209412	156207494	1998082	238830
MYOI_Sakaue_34594039_1	MyoInf (Sakaue, Multi)	OTH	Th2_mem_Sch	Th2_mem_Sch	CD4	Sorted cell	ENSG00000198837	DENND4B	4099	1.83756005591353e-05	9.06695322000383e-05	0.167012834972482	0.824068250972105	0.00880986892265372	1:154448962	rs12404927	chr1.6		1	154448962	1:153940147	2.26677e-12	1:154448962	1.21457323451804e-10	4311	14287	0.996130902445725	0.999929718515979	152948153	154946604	ENSG00000198837	ENSG00000198837	protein_coding	153946718	-1	-502244	6571	-502244	26	0	26	152948153	154946604	1998451	238827
MYOI_Sakaue_34594039_1	MyoInf (Sakaue, Multi)	OTH	Th2_mem_Sch	Th2_mem_Sch	CD4	Sorted cell	ENSG00000284738		4122	6.27012362198868e-06	0.000103882148894178	0.0567458653632631	0.940149927460428	0.00299405490379306	1:154448962	rs12404927	chr1.6		1	154448962	1:153969038	8.35039e-08	1:154448962	1.21457323451804e-10	4334	14348	0.958646931236717	0.999929739609184	152924258	154922928	ENSG00000284738	ENSG00000284738	lncRNA	153923238	1	525724	45800	525724	27	6	27	152924258	154922928	1998670	238826
MYOI_Sakaue_34594039_1	MyoInf (Sakaue, Multi)	OTH	Th2_mem_Sch	Th2_mem_Sch	CD4	Sorted cell	ENSG00000143502	SUSD4	5115	7.36753415732136e-31	4.1790683345916e-29	0.0173053073532958	0.981603339434848	0.0010913532118577	1:222620290	rs2378584	chr1.7		1	222620290	1:223507683	2.33116e-10	1:222620290	3.81882904290225e-35	5384	15975	0.999125453209839	0.999999999999994	222364294	224363891	ENSG00000143502	ENSG00000143502	protein_coding	223364176	-1	743886	-143507	743886	11	0	11	222364294	224363891	1999597	238831
MYOI_Sakaue_34594039_1	MyoInf (Sakaue, Multi)	OTH	Th2_mem_Sch	Th2_mem_Sch	CD4	Sorted cell	ENSG00000203697	CAPN8	4878	3.95035249976985e-26	1.22325950020668e-25	0.00974484970727111	0.0289694559805857	0.961285694312145	1:222668272	rs36079339	chr1.7		1	222668272	1:223716224	1.70696e-07	1:222668272	7.38204371780738e-31	5133	15937	0.99156885228726	1	222666496	224663144	ENSG00000203697	ENSG00000203697	protein_coding	223665701	-1	997429	-50523	997429	11	1	11	222666496	224663144	1996648	238832
MYOI_Sakaue_34594039_1	MyoInf (Sakaue, Multi)	OTH	Th2_mem_Sch	Th2_mem_Sch	CD4	Sorted cell	ENSG00000115423	DNAH6	4792	8.31941003002551e-33	1.50102172866833e-13	5.54249806723647e-20	0.999999999999844	4.0384781538013e-16	2:84459633	rs7561462	chr2.7		2	84459633	2:84459633	2.84416e-19	2:85515174	4.31991981962043e-20	5037	14519	1	0.9999999999999	83516649	85516234	ENSG00000115423	ENSG00000115423	protein_coding	84516498	1	-56865	-56865	998676	0	0	16	83516649	85516234	1999585	238914
MYOI_Sakaue_34594039_1	MyoInf (Sakaue, Multi)	OTH	Th2_mem_Sch	Th2_mem_Sch	CD4	Sorted cell	ENSG00000068654	POLR1A	4708	4.96943603940878e-17	3.08158998618345e-14	0.00160989131819325	0.998307312434854	8.27962469252695e-05	2:85515174	rs2886722	chr2.7		2	85515174	2:86118413	3.39153e-10	2:85515174	4.31991981962043e-20	4870	13099	0.999737887144176	0.999999999999973	85106267	87103544	ENSG00000068654	ENSG00000068654	protein_coding	86105886	-1	590712	-12527	590712	18	1	18	85106267	87103544	1997277	238920
MYOI_Sakaue_34594039_1	MyoInf (Sakaue, Multi)	OTH	Th2_mem_Sch	Th2_mem_Sch	CD4	Sorted cell	ENSG00000115525	ST3GAL5	4934	1.91595814402775e-24	3.30642615164526e-14	5.79464973974231e-11	0.999999999938979	3.03991416944531e-12	2:85515174	rs2886722	chr2.7		2	85515174	2:85853891	7.0177e-16	2:85515174	4.31991981962043e-20	5066	14031	0.999999999996779	0.999999999999973	84905643	86905065	ENSG00000115525	ENSG00000115525	protein_coding	85888990	-1	373816	35099	373816	15	0	15	84905643	86905145	1999502	238919
MYOI_Sakaue_34594039_1	MyoInf (Sakaue, Multi)	OTH	Th2_mem_Sch	Th2_mem_Sch	CD4	Sorted cell	ENSG00000132305	IMMT	4484	3.06327849609041e-16	2.95315986183063e-14	0.0102613593039176	0.989247654740195	0.000490985955855873	2:85515174	rs2886722	chr2.7		2	85515174	2:86167167	2.03991e-08	2:85515174	4.31991981962043e-20	4695	12668	0.983835679822726	0.999999999999977	85195695	87194661	ENSG00000132305	ENSG00000132305	protein_coding	86195462	-1	680288	28295	680288	22	1	22	85195695	87194848	1999153	238921
MYOI_Sakaue_34594039_1	MyoInf (Sakaue, Multi)	OTH	Th2_mem_Sch	Th2_mem_Sch	CD4	Sorted cell	ENSG00000152291	TGOLN2	4885	2.19682464761411e-16	3.37813243707455e-14	0.00645861434824866	0.993162705361967	0.00037868028975295	2:85515174	rs2886722	chr2.7		2	85515174	2:85324656	4.16994e-09	2:85515174	4.31991981962043e-20	5092	14434	0.999826042013509	0.999999999999972	84328282	86327502	ENSG00000152291	ENSG00000152291	protein_coding	85327989	-1	-187185	3333	-187185	5	0	5	84328282	86327502	1999220	238916
MYOI_Sakaue_34594039_1	MyoInf (Sakaue, Multi)	OTH	Th2_mem_Sch	Th2_mem_Sch	CD4	Sorted cell	ENSG00000168899	VAMP5	5040	1.46562559486217e-14	1.84692102760878e-14	0.432057900966115	0.544428910561944	0.0235131884719071	2:85515174	rs2886722	chr2.7		2	85515174	2:85586711	1.15583e-07	2:85515174	4.31991981962043e-20	5194	14395	0.982429300706525	0.99999999999997	84585698	86582107	ENSG00000168899	ENSG00000168899	protein_coding	85584431	1	-69257	2280	-69257	4	0	4	84585698	86582107	1996409	238918
MYOI_Sakaue_34594039_1	MyoInf (Sakaue, Multi)	OTH	Th2_mem_Sch	Th2_mem_Sch	CD4	Sorted cell	ENSG00000132313	MRPL35	4480	1.73467980967611e-14	1.14546826918611e-14	0.581587389317617	0.383987605642014	0.0344250050403409	2:85534925	rs10176176	chr2.7		2	85534925	2:86225550	2.01753e-07	2:85515174	4.31991981962043e-20	4694	12657	0.981987471241209	0.999999999999973	85199986	87198951	ENSG00000132313	ENSG00000132313	protein_coding	86199457	1	-664532	26093	-684283	23	0	23	85199986	87198951	1998965	238922
MYOI_Sakaue_34594039_1	MyoInf (Sakaue, Multi)	OTH	Th2_mem_Sch	Th2_mem_Sch	CD4	Sorted cell	ENSG00000186854	TRABD2A	4735	5.84077750582626e-15	2.82987267539977e-14	0.168978286936543	0.818687604998407	0.0123341080650184	2:85534925	rs10176176	chr2.7		2	85534925	2:84845743	6.04075e-09	2:85515174	4.31991981962043e-20	4972	14668	0.994028782963835	0.999999999999974	83907010	85906967	ENSG00000186854	ENSG00000186854	protein_coding	84881084	-1	-653841	35341	-634090	12	1	12	83907010	85906967	1999957	238915
MYOI_Sakaue_34594039_1	MyoInf (Sakaue, Multi)	OTH	Th2_mem_Sch	Th2_mem_Sch	CD4	Sorted cell	ENSG00000115486	GGCX	5034	2.59634753315288e-29	2.44157129075429e-14	7.63161645241919e-16	0.717275598798439	0.282724401201535	2:85542588	rs1078004	chr2.7		2	85542588	2:85545425	1.11944e-17	2:85515174	4.31991981962043e-20	5197	14437	0.999999999845051	0.99999999999997	84561924	86561390	ENSG00000115486	ENSG00000115486	protein_coding	85561493	-1	18905	16068	46319	0	0	2	84561924	86561390	1999466	238917
MYOI_Sakaue_34594039_1	MyoInf (Sakaue, Multi)	OTH	Th2_mem_Sch	Th2_mem_Sch	CD4	Sorted cell	ENSG00000178562	CD28	3611	3.61764254665039e-12	6.11939404196912e-10	0.00587497060980996	0.99377538491189	0.000349643862742498	2:203140349	rs72934573	chr2.9		2	203140349	2:203747084	2.01328e-09	2:203140349	5.75299475141519e-15	3699	13311	0.999941776787943	0.999999337844171	202707239	204706361	ENSG00000178562	ENSG00000178562	protein_coding	203706639	1	-566290	40445	-566290	6	0	6	202707239	204706361	1999122	238925
MYOI_Sakaue_34594039_1	MyoInf (Sakaue, Multi)	OTH	Th2_mem_Sch	Th2_mem_Sch	CD4	Sorted cell	ENSG00000260804	LINC01963	5188	0.00190829391597248	0.00192613762790528	0.478287153021846	0.482715093041618	0.0351633223926584	2:215435462	rs1250258	chr2.10		2	215435462	2:216190939	4.04314e-11	2:215435462	6.69828145077904e-09	5359	15861	0.985330834165092	0.997300370371602	215219100	217216874	ENSG00000260804	ENSG00000260804	lncRNA	216217702	1	-782240	-26763	-782240	10	0	10	215219100	217216874	1997774	238926
MYOI_Sakaue_34594039_1	MyoInf (Sakaue, Multi)	OTH	Th2_mem_Sch	Th2_mem_Sch	CD4	Sorted cell	ENSG00000131379	C3orf20	5244	1.03755211555144e-07	0.000679028587972199	0.000152668847884905	0.999145083159429	2.31156495033112e-05	3:14660765	rs2053017	chr3.1		3	14660765	3:14660765	1.06855e-10	3:14902458	2.10521190359163e-09	5426	17575	0.999952773908121	0.999447242067497	13675393	15674955	ENSG00000131379	ENSG00000131379	protein_coding	14675141	1	-14376	-14376	227317	0	0	1	13675393	15674955	1999562	238936
MYOI_Sakaue_34594039_1	MyoInf (Sakaue, Multi)	OTH	Th2_mem_Sch	Th2_mem_Sch	CD4	Sorted cell	ENSG00000154781	CCDC174	5302	2.10403847933275e-06	0.000678472518524316	0.00308874301173566	0.996002081135207	0.000228599296054317	3:14902458	rs11925504	chr3.1		3	14902458	3:14662728	1.13859e-08	3:14902458	2.10521190359163e-09	5483	17616	0.999669339059153	0.99944755179646	13651811	15651653	ENSG00000154781	ENSG00000154781	protein_coding	14651762	1	250696	10966	250696	2	0	2	13651811	15651653	1999842	238935
MYOI_Sakaue_34594039_1	MyoInf (Sakaue, Multi)	OTH	Th2_mem_Sch	Th2_mem_Sch	CD4	Sorted cell	ENSG00000169814	BTD	5226	1.41385309462219e-05	0.00065445233951485	0.0211006971647137	0.976719293849948	0.00151141811487681	3:14902458	rs11925504	chr3.1		3	14902458	3:15654001	2.17963e-09	3:14902458	2.10521190359163e-09	5396	17328	0.999558896206692	0.999444309441706	14601384	16600577	ENSG00000169814	ENSG00000169814	protein_coding	15601745	1	-699287	52256	-699287	14	0	14	14601384	16600577	1999193	238939
MYOI_Sakaue_34594039_1	MyoInf (Sakaue, Multi)	OTH	Th2_mem_Sch	Th2_mem_Sch	CD4	Sorted cell	ENSG00000224660	SH3BP5-AS1	5330	2.67605991301607e-07	0.000679543208530133	0.000393362925135778	0.998883058070057	4.37681902851283e-05	3:14902458	rs11925504	chr3.1		3	14902458	3:15253857	7.98361e-11	3:14902458	2.10521190359163e-09	5467	17593	0.972758783048127	0.999442037210933	14254307	16254128	ENSG00000224660	ENSG00000224660	lncRNA	15254184	1	-351726	-327	-351726	6	0	6	14254307	16254128	1999821	238938
MYOI_Sakaue_34594039_1	MyoInf (Sakaue, Multi)	OTH	Th2_mem_Sch	Th2_mem_Sch	CD4	Sorted cell	ENSG00000225733	FGD5-AS1	5009	1.87396785099825e-12	0.000661539658876569	2.83085800070987e-09	0.999336691530718	1.76597767228484e-06	3:14946553	rs6791192	chr3.1		3	14946553	3:14944928	9.23353e-14	3:14902458	2.10521190359163e-09	5180	17119	0.999999999816422	0.999451047482508	13948494	15948206	ENSG00000225733	ENSG00000225733	lncRNA	14948424	-1	1871	3496	45966	1	1	1	13948494	15948206	1999712	238937
MYOI_Sakaue_34594039_1	MyoInf (Sakaue, Multi)	OTH	Th2_mem_Sch	Th2_mem_Sch	CD4	Sorted cell	ENSG00000206560	ANKRD28	5600	3.12511515796236e-10	0.00073829036760606	4.22974837229265e-07	0.999253562037937	7.72430710821322e-06	3:15657127	rs35546547	chr3.1		3	15657127	3:15662486	1.04012e-13	3:14902458	2.10521190359163e-09	5787	17691	0.999999988983274	0.999465708308524	14860008	16859763	ENSG00000206560	ENSG00000206560	protein_coding	15797979	-1	140852	135493	895521	1	1	16	14860008	16859763	1999755	238940
MYOI_Sakaue_34594039_1	MyoInf (Sakaue, Multi)	OTH	Th2_mem_Sch	Th2_mem_Sch	CD4	Sorted cell	ENSG00000128040	SPINK2	6779	2.67385392020655e-06	0.000190195068626056	0.0138402324280094	0.984473967276174	0.00149293137326933	4:56915181	rs7658601	chr4.1		4	56915181	4:56821978	2.75804e-09	4:56913401	6.3367484786031e-10	6917	18228	0.999529851401896	0.999068021900234	55821937	57819540	ENSG00000128040	ENSG00000128040	protein_coding	56821701	-1	-93480	-277	-91700	1	0	1	55821937	57819540	1997603	238941
MYOI_Sakaue_34594039_1	MyoInf (Sakaue, Multi)	OTH	Th2_mem_Sch	Th2_mem_Sch	CD4	Sorted cell	ENSG00000138669	PRKG2	4762	3.0248411609417e-12	2.46665642780302e-06	1.22628741005555e-06	0.999996218330994	8.87221414357781e-08	4:80263187	rs16998073	chr4.2		4	80263187	4:81144412	3.34466e-12	4:80263187	1.88748742431631e-12	4863	15170	0.999999986634049	0.999998145712054	80216183	82214237	ENSG00000138669	ENSG00000138669	protein_coding	81215222	-1	952035	70810	952035	3	1	3	80216183	82214888	1998705	238942
MYOI_Sakaue_34594039_1	MyoInf (Sakaue, Multi)	OTH	Th2_mem_Sch	Th2_mem_Sch	CD4	Sorted cell	ENSG00000138669	PRKG2	4762	3.0248411609417e-12	2.46665642780302e-06	1.22628741005555e-06	0.999996218330994	8.87221414357781e-08	4:80263187	rs16998073	chr4.3		4	80263187	4:81144412	3.34466e-12	4:80263187	1.88748742431631e-12	4863	15170	0.999999986634049	0.999998145712054	80216183	82214237	ENSG00000138669	ENSG00000138669	protein_coding	81215222	-1	952035	70810	952035	3	1	3	80216183	82214888	1998705	238942
MYOI_Sakaue_34594039_1	MyoInf (Sakaue, Multi)	OTH	Th2_mem_Sch	Th2_mem_Sch	CD4	Sorted cell	ENSG00000145390	USP53	6051	8.99147888981807e-08	0.00240031814340387	3.73672196894371e-05	0.997535707783676	2.65169384416858e-05	4:119202262	rs138204164	chr4.4		4	119202262	4:119214746	2.19123e-13	4:119979127	1.84794288145692e-09	6310	16997	0.999253395470165	0.998503821376515	118212969	120212388	ENSG00000145390	ENSG00000145390	protein_coding	119212713	1	-10451	2033	766414	0	0	8	118212969	120212388	1999419	238943
MYOI_Sakaue_34594039_1	MyoInf (Sakaue, Multi)	OTH	Th2_mem_Sch	Th2_mem_Sch	CD4	Sorted cell	ENSG00000215022	AL008729.1	4786	1.82470135112797e-58	3.03328999905957e-56	0.00597763486083985	0.993690940925728	0.000331424213428646	6:12903725	rs9349379	chr6.1		6	12903725	6:13329920	1.64877e-09	6:12903725	3.27143779642476e-63	4940	15087	0.999906248069797	1	12295643	14294947	ENSG00000215022	ENSG00000215022	lncRNA	13295586	-1	391861	-34334	391861	1	2	1	12295643	14294947	1999304	238946
MYOI_Sakaue_34594039_1	MyoInf (Sakaue, Multi)	OTH	Th2_mem_Sch	Th2_mem_Sch	CD4	Sorted cell	ENSG00000112167	SAYSD1	5681	1.21144414204519e-17	8.27743145214512e-10	1.463550763336e-08	0.999999975209008	9.32774468674295e-09	6:39178454	rs1155347	chr6.4		6	39178454	6:39111327	5.83262e-14	6:39178454	3.01495013411973e-16	5779	18007	0.999999999857405	0.999999999430185	38115407	40114628	ENSG00000112167	ENSG00000112167	protein_coding	39115186	-1	-63268	3859	-63268	0	0	0	38115407	40114628	1999221	238947
MYOI_Sakaue_34594039_1	MyoInf (Sakaue, Multi)	OTH	Th2_mem_Sch	Th2_mem_Sch	CD4	Sorted cell	ENSG00000112110	MRPL18	5825	1.13978208199688e-49	1.16975529707001e-48	0.0881360678592729	0.904529739340929	0.0073341927997917	6:160584578	rs55730499	chr6.7		6	160584578	6:159790227	8.18195e-08	6:160584578	1.65397376006658e-55	5989	17537	0.998510925655884	0.999999999999994	158789824	160789774	ENSG00000112110	ENSG00000112110	protein_coding	159790467	1	794111	-240	794111	10	0	10	158789824	160789774	1999950	238950
MYOI_Sakaue_34594039_1	MyoInf (Sakaue, Multi)	OTH	Th2_mem_Sch	Th2_mem_Sch	CD4	Sorted cell	ENSG00000120437	ACAT2	5778	1.32066503314553e-51	1.28844786482051e-48	0.00102385933514819	0.99888253251011	9.36081547360924e-05	6:160584578	rs55730499	chr6.7		6	160584578	6:159804993	1.27328e-09	6:160584578	1.65397376006658e-55	5945	17492	0.999982854900896	0.999999999999994	158762319	160761922	ENSG00000120437	ENSG00000120437	protein_coding	159762045	1	822533	42948	822533	14	5	14	158762319	160761922	1999603	238949
MYOI_Sakaue_34594039_1	MyoInf (Sakaue, Multi)	OTH	Th2_mem_Sch	Th2_mem_Sch	CD4	Sorted cell	ENSG00000146457	WTAP	5809	8.68161939814374e-57	1.29298609921841e-48	6.71439494978445e-09	0.999999992695365	5.90249161550236e-10	6:160584578	rs55730499	chr6.7		6	160584578	6:159648605	2.05269e-14	6:160584578	1.65397376006658e-55	5977	17534	0.999999999664391	0.999999999999994	158725839	160725186	ENSG00000146457	ENSG00000146457	protein_coding	159727506	1	857072	-78901	857072	15	3	15	158725839	160725186	1999347	238948
MYOI_Sakaue_34594039_1	MyoInf (Sakaue, Multi)	OTH	Th2_mem_Sch	Th2_mem_Sch	CD4	Sorted cell	ENSG00000173852	DPY19L1	5451	3.74122370487857e-11	4.36807727485096e-07	8.56397397236481e-05	0.999889391909955	2.45315051814012e-05	7:35256265	rs7797315	chr7.2		7	35256265	7:34933178	8.02173e-10	7:35255892	5.52831183143188e-12	5606	16123	0.990640205941782	0.999999722224978	34040300	36038243	ENSG00000173852	ENSG00000173852	protein_coding	35037485	-1	-218780	104307	-218407	4	1	4	34040300	36038243	1997943	238951
MYOI_Sakaue_34594039_1	MyoInf (Sakaue, Multi)	OTH	Th2_mem_Sch	Th2_mem_Sch	CD4	Sorted cell	ENSG00000287032		5566	9.4481095066692e-13	4.45687297194869e-07	2.11989044439406e-06	0.999997133287236	3.01134076552373e-07	7:35256695	rs73099202	chr7.2		7	35256695	7:35617307	5.18593e-12	7:35255892	5.52831183143188e-12	5716	16449	0.999999901082429	0.999999725413405	34623100	36622411	ENSG00000287032	ENSG00000287032	lncRNA	35624075	-1	367380	6768	368183	0	0	0	34623100	36622411	1999311	238952
MYOI_Sakaue_34594039_1	MyoInf (Sakaue, Multi)	OTH	Th2_mem_Sch	Th2_mem_Sch	CD4	Sorted cell	ENSG00000055118	KCNH2	6291	7.41403912054069e-06	0.000471574625291419	0.0154517731725172	0.982818275097626	0.00125096306544486	7:150993088	rs3918226	chr7.3		7	150993088	7:150974126	3.7862e-10	7:150993088	2.9944559826373e-10	6665	16856	0.999425287831902	0.999691434157961	149978947	151977890	ENSG00000055118	ENSG00000055118	protein_coding	150978321	-1	-14767	4195	-14767	1	0	1	149978947	151977890	1998943	238957
MYOI_Sakaue_34594039_1	MyoInf (Sakaue, Multi)	OTH	Th2_mem_Sch	Th2_mem_Sch	CD4	Sorted cell	ENSG00000127399	LRRC61	6106	1.18240713213896e-06	0.000473125581522103	0.00249118544226444	0.996816764900457	0.00021774166862439	7:150993088	rs3918226	chr7.3		7	150993088	7:150306357	5.14515e-10	7:150993088	2.9944559826373e-10	6552	16674	0.996955628816072	0.999698169032168	149323432	151322827	ENSG00000127399	ENSG00000127399	protein_coding	150323355	1	669733	-16998	669733	29	0	29	149323432	151322827	1999395	238953
MYOI_Sakaue_34594039_1	MyoInf (Sakaue, Multi)	OTH	Th2_mem_Sch	Th2_mem_Sch	CD4	Sorted cell	ENSG00000164867	NOS3	6298	0.000238782804840673	0.000221895962272435	0.497181204619371	0.461972424339005	0.0403856922745109	7:150993088	rs3918226	chr7.3		7	150993088	7:150998107	1.17668e-07	7:150993088	2.9944559826373e-10	6661	16872	0.972995515011279	0.99969033764726	149991833	151990664	ENSG00000164867	ENSG00000164867	protein_coding	150991017	1	2071	7090	2071	0	0	0	149991833	151990664	1998831	238958
MYOI_Sakaue_34594039_1	MyoInf (Sakaue, Multi)	OTH	Th2_mem_Sch	Th2_mem_Sch	CD4	Sorted cell	ENSG00000171115	GIMAP8	5985	3.15855889194149e-06	0.000470169376819321	0.00666622292059688	0.992304361959004	0.000556087184688215	7:150993088	rs3918226	chr7.3		7	150993088	7:150470495	4.72685e-09	7:150993088	2.9944559826373e-10	6418	16645	0.998605971661032	0.999682815440705	149451228	151450611	ENSG00000171115	ENSG00000171115	protein_coding	150450630	1	542458	19865	542458	18	0	18	149451228	151450611	1999383	238955
MYOI_Sakaue_34594039_1	MyoInf (Sakaue, Multi)	OTH	Th2_mem_Sch	Th2_mem_Sch	CD4	Sorted cell	ENSG00000187260	WDR86	5643	6.09724252148252e-06	0.000452369256945852	0.0132792530089104	0.98521879470525	0.00104348578637162	7:150993088	rs3918226	chr7.3		7	150993088	7:151445832	1.02876e-08	7:150993088	2.9944559826373e-10	5812	16130	0.9997625340591	0.999685537800623	150410870	152410273	ENSG00000187260	ENSG00000187260	protein_coding	151410038	-1	416950	-35794	416950	22	2	22	150410870	152410273	1999403	238959
MYOI_Sakaue_34594039_1	MyoInf (Sakaue, Multi)	OTH	Th2_mem_Sch	Th2_mem_Sch	CD4	Sorted cell	ENSG00000213203	GIMAP1	6078	1.35673578430446e-09	0.000475180715814127	2.85383072730243e-06	0.999520570796708	1.39330001583953e-06	7:150993088	rs3918226	chr7.3		7	150993088	7:150732670	1.22037e-12	7:150993088	2.9944559826373e-10	6502	16701	0.999974944259182	0.999690858095417	149717034	151716594	ENSG00000213203	ENSG00000213203	protein_coding	150716613	1	276475	16057	276475	11	1	11	149717034	151716594	1999560	238956
MYOI_Sakaue_34594039_1	MyoInf (Sakaue, Multi)	OTH	Th2_mem_Sch	Th2_mem_Sch	CD4	Sorted cell	ENSG00000284691	AC073111.5	5960	4.34991102406199e-06	0.000466441969667802	0.00921996508435073	0.988657004296623	0.0016522387383337	7:150993088	rs3918226	chr7.3		7	150993088	7:150418095	1.20115e-09	7:150993088	2.9944559826373e-10	6397	16574	0.999482370171467	0.999686634970258	149401154	151400674	ENSG00000284691	ENSG00000284691	protein_coding	150405676	1	587412	12419	587412	20	0	20	149401154	151400674	1999520	238954
MYOI_Sakaue_34594039_1	MyoInf (Sakaue, Multi)	OTH	Th2_mem_Sch	Th2_mem_Sch	CD4	Sorted cell	ENSG00000127377	CRYGN	5540	1.49630747164416e-13	0.000454339779777266	3.29186576664555e-10	0.999544273632998	1.38625788849549e-06	7:151443706	rs6464144	chr7.3		7	151443706	7:151443706	1.44388e-14	7:150993088	2.9944559826373e-10	5713	15968	0.999999999993945	0.999691906430185	150441006	152437207	ENSG00000127377	ENSG00000127377	protein_coding	151440141	-1	-3565	-3565	447053	0	0	24	150441006	152437207	1996201	238960
MYOI_Sakaue_34594039_1	MyoInf (Sakaue, Multi)	OTH	Th2_mem_Sch	Th2_mem_Sch	CD4	Sorted cell	ENSG00000147408	CSGALNACT1	7614	3.75074641036108e-19	2.50298772722446e-06	1.49850394623461e-13	0.999997487494399	9.51772301398026e-09	8:19454027	rs4409408	chr8.1		8	19454027	8:19451404	2.65201e-16	8:20007045	2.24209380099816e-11	7750	21700	0.999999999999997	0.99999580279385	18758054	20757923	ENSG00000147408	ENSG00000147408	protein_coding	19757277	-1	303250	305873	-249768	1	1	2	18758054	20757923	1999869	238961
MYOI_Sakaue_34594039_1	MyoInf (Sakaue, Multi)	OTH	Th2_mem_Sch	Th2_mem_Sch	CD4	Sorted cell	ENSG00000104613	INTS10	7469	5.05416201877321e-07	1.90486863279682e-06	0.204965944014802	0.772477281180377	0.0225543645199868	8:20007045	rs1441763	chr8.1		8	20007045	8:19844490	6.16223e-09	8:20007045	2.24209380099816e-11	7603	21378	0.996690413948118	0.999995816661003	18817640	20817032	ENSG00000104613	ENSG00000104613	protein_coding	19817416	1	189629	27074	189629	1	0	1	18817640	20817032	1999392	238962
MYOI_Sakaue_34594039_1	MyoInf (Sakaue, Multi)	OTH	Th2_mem_Sch	Th2_mem_Sch	CD4	Sorted cell	ENSG00000148296	SURF6	6334	1.73266151405248e-08	1.03592840080351e-07	0.141961234266182	0.848751363994831	0.00928728081953279	9:133271001	rs879012080	chr9.3		9	133271001	9:133416766	2.59261e-10	9:133271001	4.09071944580367e-13	6663	17958	0.986688340385901	0.999999477746878	132338199	134335743	ENSG00000148296	ENSG00000148296	protein_coding	133336188	-1	65187	-80578	65187	1	7	1	132337436	134335743	1998307	238965
MYOI_Sakaue_34594039_1	MyoInf (Sakaue, Multi)	OTH	Th2_mem_Sch	Th2_mem_Sch	CD4	Sorted cell	ENSG00000160293	VAV2	7044	5.14885512555996e-10	1.27492193031731e-07	0.00402088693735973	0.9956223007583	0.000356684297261581	9:133271001	rs879012080	chr9.3		9	133271001	9:133957396	6.74703e-09	9:133271001	4.09071944580367e-13	7406	18841	0.949727572925936	0.999999479704123	132992993	134992124	ENSG00000160293	ENSG00000160293	protein_coding	133992324	-1	721323	34928	721323	17	0	17	132992993	134992286	1999293	238967
MYOI_Sakaue_34594039_1	MyoInf (Sakaue, Multi)	OTH	Th2_mem_Sch	Th2_mem_Sch	CD4	Sorted cell	ENSG00000160325	CACFD1	6338	1.35679943447541e-08	1.00271982153302e-07	0.111011391961607	0.820334687361517	0.0686538068368986	9:133271001	rs879012080	chr9.3		9	133271001	9:133440154	1.0202e-07	9:133271001	4.09071944580367e-13	6661	17983	0.995256152729027	0.999999477333804	132460035	134459613	ENSG00000160325	ENSG00000160325	protein_coding	133459978	1	-188977	-19824	-188977	11	0	11	132460035	134459613	1999578	238966
MYOI_Sakaue_34594039_1	MyoInf (Sakaue, Multi)	OTH	Th2_mem_Sch	Th2_mem_Sch	CD4	Sorted cell	ENSG00000175164	ABO	6387	1.71449655414383e-08	1.03640167391546e-07	0.139347847203922	0.842328152308788	0.0183238797021579	9:133271001	rs879012080	chr9.3		9	133271001	9:133257567	9.52153e-11	9:133271001	4.09071944580367e-13	6715	18103	0.987699766100702	0.999999477133368	132276050	134275726	ENSG00000175164	ENSG00000175164	protein_coding	133275214	-1	4213	17647	4213	0	0	0	132276050	134275726	1999676	238964
MYOI_Sakaue_34594039_1	MyoInf (Sakaue, Multi)	OTH	Th2_mem_Sch	Th2_mem_Sch	CD4	Sorted cell	ENSG00000026103	FAS	5265	3.10909347242894e-20	2.35731715632099e-08	1.31891179367462e-12	0.999999976351319	7.41878231433116e-11	10:88991759	rs1324551	chr10.2		10	88991759	10:88996308	1.94639e-15	10:89243047	1.96907457472016e-14	5372	16079	0.999999999997991	0.999999985733491	87956350	89952475	ENSG00000026103	ENSG00000026103	protein_coding	88990798	1	961	5510	252249	0	2	3	87956350	89952475	1996125	238835
MYOI_Sakaue_34594039_1	MyoInf (Sakaue, Multi)	OTH	Th2_mem_Sch	Th2_mem_Sch	CD4	Sorted cell	ENSG00000107796	ACTA2	5318	3.4348586285877e-32	2.36039574203136e-08	1.45520451765426e-24	0.999999976321562	7.44752233314585e-11	10:88993503	rs7097572	chr10.2		10	88993503	10:88993503	1.1471e-20	10:89243047	1.96907457472016e-14	5429	16100	1	0.99999998575426	87992228	89991226	ENSG00000107796	ENSG00000107796	protein_coding	88952773	-1	-40730	-40730	-290274	2	2	4	87992228	89991226	1998998	238836
MYOI_Sakaue_34594039_1	MyoInf (Sakaue, Multi)	OTH	Th2_mem_Sch	Th2_mem_Sch	CD4	Sorted cell	ENSG00000152782	PANK1	6046	1.83981750217913e-09	2.2049933832496e-08	0.07664105145863	0.918525478887069	0.00483344576454882	10:89243047	rs1412445	chr10.2		10	89243047	10:89622709	5.42225e-08	10:89243047	1.96907457472016e-14	6155	16374	0.998995905128804	0.999999987186017	88646694	90645174	ENSG00000152782	ENSG00000152782	protein_coding	89645242	-1	402195	22533	402195	9	0	9	88646694	90645174	1998480	238838
MYOI_Sakaue_34594039_1	MyoInf (Sakaue, Multi)	OTH	Th2_mem_Sch	Th2_mem_Sch	CD4	Sorted cell	ENSG00000232229	LINC00865	6063	6.62214815978685e-10	2.33780165954379e-08	0.02748174812902	0.970178956186781	0.00233927164396766	10:89243047	rs1412445	chr10.2		10	89243047	10:89829433	1.72475e-09	10:89243047	1.96907457472016e-14	6161	16436	0.99969582585329	0.999999987217889	88829484	90829127	ENSG00000232229	ENSG00000232229	lncRNA	89853595	1	-610548	-24162	-610548	12	0	12	88829484	90829127	1999643	238839
MYOI_Sakaue_34594039_1	MyoInf (Sakaue, Multi)	OTH	Th2_mem_Sch	Th2_mem_Sch	CD4	Sorted cell	ENSG00000152778	IFIT5	5876	2.33947701832244e-17	2.38590402246983e-08	9.80541102102223e-10	0.999999974942959	2.17462419676295e-10	10:89399566	rs304484	chr10.2		10	89399566	10:89399566	9.55126e-15	10:89243047	1.96907457472016e-14	5996	16274	0.999999999180466	0.999999987002682	88414825	90414506	ENSG00000152778	ENSG00000152778	protein_coding	89414568	1	-15002	-15002	-171521	0	0	6	88414825	90414506	1999681	238837
MYOI_Sakaue_34594039_1	MyoInf (Sakaue, Multi)	OTH	Th2_mem_Sch	Th2_mem_Sch	CD4	Sorted cell	ENSG00000138111	MFSD13A	2959	3.42273688322001e-23	1.59793236312724e-10	2.14197857283448e-13	0.999999999835595	4.40101967800034e-12	10:102470399	rs2025713	chr10.3		10	102470399	10:102470399	4.0341e-16	10:102892566	5.71524534706507e-16	3162	14630	0.999999999999994	0.99999999962619	101463339	103461080	ENSG00000138111	ENSG00000138111	protein_coding	102461395	1	9004	9004	431171	0	0	14	101463339	103461080	1997741	238841
MYOI_Sakaue_34594039_1	MyoInf (Sakaue, Multi)	OTH	Th2_mem_Sch	Th2_mem_Sch	CD4	Sorted cell	ENSG00000269609	C10orf95-AS1	2962	1.11912040454586e-10	4.11873623290341e-11	0.7010740584488	0.257962576391079	0.0409633650070222	10:102892566	rs11191447	chr10.3		10	102892566	10:102536289	3.13298e-07	10:102892566	5.71524534706507e-16	3167	14615	0.979851416633223	0.999999999626235	101450398	103447905	ENSG00000269609	ENSG00000269609	lncRNA	102435771	1	456795	100518	456795	16	5	16	101450398	103447905	1997507	238840
MYOI_Sakaue_34594039_1	MyoInf (Sakaue, Multi)	OTH	Th2_mem_Sch	Th2_mem_Sch	CD4	Sorted cell	ENSG00000166436	TRIM66	5911	4.68599534048461e-24	0.00348129102938627	1.3413046722003e-21	0.996473822760412	4.48862101998612e-05	11:8680289	rs10840106	chr11.1		11	8680289	11:8680289	3.85981e-20	11:8811812	2.10814389263157e-09	6164	18082	1	0.995932079819891	7682817	9682330	ENSG00000166436	ENSG00000166436	protein_coding	8682665	-1	2376	2376	-129147	0	0	5	7682817	9682330	1999513	238843
MYOI_Sakaue_34594039_1	MyoInf (Sakaue, Multi)	OTH	Th2_mem_Sch	Th2_mem_Sch	CD4	Sorted cell	ENSG00000133789	SWAP70	5346	3.89721616479526e-06	0.00323756186998892	0.00119820176380321	0.995390399739609	0.000169939410433908	11:8811812	rs10743091	chr11.1		11	8811812	11:9673345	1.0889e-09	11:8811812	2.10814389263157e-09	5550	16832	0.996382855597893	0.995918596048427	8664138	10664037	ENSG00000133789	ENSG00000133789	protein_coding	9664077	1	-852265	9268	-852265	22	0	22	8664138	10664037	1999899	238846
MYOI_Sakaue_34594039_1	MyoInf (Sakaue, Multi)	OTH	Th2_mem_Sch	Th2_mem_Sch	CD4	Sorted cell	ENSG00000166471	TMEM41B	5415	0.000222373473018498	0.00302917337479921	0.0677977721957666	0.923535460374702	0.00541522058171407	11:8811812	rs10743091	chr11.1		11	8811812	11:9275402	7.42422e-09	11:8811812	2.10814389263157e-09	5628	16976	0.997610766901084	0.996038309239288	8314710	10314153	ENSG00000166471	ENSG00000166471	protein_coding	9314593	-1	502781	39191	502781	12	1	12	8314710	10314153	1999443	238845
MYOI_Sakaue_34594039_1	MyoInf (Sakaue, Multi)	OTH	Th2_mem_Sch	Th2_mem_Sch	CD4	Sorted cell	ENSG00000166452	AKIP1	5473	4.28746435651524e-08	0.00240321243803757	1.27059287573477e-05	0.711866413065013	0.28571762569355	11:8901449	rs7118463	chr11.1		11	8901449	11:8891513	3.12987e-11	11:8811812	2.10814389263157e-09	5681	17465	0.999935783794157	0.995935271294283	7911279	9910926	ENSG00000166452	ENSG00000166452	protein_coding	8911189	1	-9740	-19676	-99377	0	0	0	7911279	9910926	1999647	238844
MYOI_Sakaue_34594039_1	MyoInf (Sakaue, Multi)	OTH	Th2_mem_Sch	Th2_mem_Sch	CD4	Sorted cell	ENSG00000254614	CAPN1-AS1	3309	2.01679877400392e-16	0.00537731865216689	3.73034748666974e-14	0.994609230840476	1.34505073225482e-05	11:65180806	rs3953797	chr11.2		11	65180806	11:65180806	1.17671e-16	11:65799248	5.24897175034313e-09	3472	15706	1	0.991643199105116	64182430	66181650	ENSG00000254614	ENSG00000254614	lncRNA	65180884	-1	78	78	-618364	0	0	41	64182430	66181650	1999220	238849
MYOI_Sakaue_34594039_1	MyoInf (Sakaue, Multi)	OTH	Th2_mem_Sch	Th2_mem_Sch	CD4	Sorted cell	ENSG00000173327	MAP3K11	3272	4.54284688578883e-22	0.00522565042248672	8.61464774366197e-20	0.990940513691336	0.00383383588618069	11:65622419	rs11227241	chr11.2		11	65622419	11:65622419	1.55618e-19	11:65799248	5.24897175034313e-09	3422	15320	1	0.993244823030529	64615830	66614190	ENSG00000173327	ENSG00000173327	protein_coding	65614221	-1	-8198	-8198	-185027	1	1	12	64615830	66614190	1998360	238852
MYOI_Sakaue_34594039_1	MyoInf (Sakaue, Multi)	OTH	Th2_mem_Sch	Th2_mem_Sch	CD4	Sorted cell	ENSG00000133895	MEN1	3209	0.000371564221189491	0.00489911960773958	0.0698008614858222	0.920326899487377	0.00460155519787242	11:65799248	rs557675	chr11.2		11	65799248	11:64797768	3.24108e-09	11:65799248	5.24897175034313e-09	3357	15392	0.998827844993668	0.99152894154219	63811397	65811288	ENSG00000133895	ENSG00000133895	protein_coding	64810551	-1	-988697	12783	-988697	68	1	68	63811397	65811288	1999891	238847
MYOI_Sakaue_34594039_1	MyoInf (Sakaue, Multi)	OTH	Th2_mem_Sch	Th2_mem_Sch	CD4	Sorted cell	ENSG00000168056	LTBP3	3281	0.0021943946829558	0.00290770997454622	0.416370702232118	0.551682114848373	0.0268450782620066	11:65799248	rs557675	chr11.2		11	65799248	11:65558683	1.47328e-07	11:65799248	5.24897175034313e-09	3446	15311	0.93714109688711	0.991980094196343	64559323	66558891	ENSG00000168056	ENSG00000168056	protein_coding	65558359	-1	-240889	-324	-240889	19	0	19	64559323	66558891	1999568	238850
MYOI_Sakaue_34594039_1	MyoInf (Sakaue, Multi)	OTH	Th2_mem_Sch	Th2_mem_Sch	CD4	Sorted cell	ENSG00000168060	NAALADL1	3345	6.86250307214677e-05	0.00535592879649644	0.0125712799962336	0.981140629061711	0.000863537114838272	11:65799248	rs557675	chr11.2		11	65799248	11:65053182	9.07605e-09	11:65799248	5.24897175034313e-09	3502	15859	0.999799847149145	0.990859405165711	64058845	66058480	ENSG00000168060	ENSG00000168060	protein_coding	65058553	-1	-740695	5371	-740695	55	0	55	64058845	66058480	1999635	238848
MYOI_Sakaue_34594039_1	MyoInf (Sakaue, Multi)	OTH	Th2_mem_Sch	Th2_mem_Sch	CD4	Sorted cell	ENSG00000172803	SNX32	3181	0.00281113046992408	0.00214663567423002	0.53408119341472	0.407765550656141	0.0531954897849851	11:65799248	rs557675	chr11.2		11	65799248	11:65828226	9.80791e-08	11:65799248	5.24897175034313e-09	3297	15291	0.990932919838023	0.9934277645516	64834461	66833621	ENSG00000172803	ENSG00000172803	protein_coding	65833963	1	-34715	-5737	-34715	0	0	0	64834461	66833621	1999160	238854
MYOI_Sakaue_34594039_1	MyoInf (Sakaue, Multi)	OTH	Th2_mem_Sch	Th2_mem_Sch	CD4	Sorted cell	ENSG00000172922	RNASEH2C	3241	9.78466486564814e-05	0.00517874461546717	0.0184198815382352	0.974910096092658	0.00139343110498222	11:65799248	rs557675	chr11.2		11	65799248	11:65706972	1.95529e-09	11:65799248	5.24897175034313e-09	3386	15432	0.999711086487522	0.993336437105962	64720819	66718672	ENSG00000172922	ENSG00000172922	protein_coding	65720798	-1	-78450	13826	-78450	5	1	5	64720819	66718672	1997853	238853
MYOI_Sakaue_34594039_1	MyoInf (Sakaue, Multi)	OTH	Th2_mem_Sch	Th2_mem_Sch	CD4	Sorted cell	ENSG00000173992	CCS	2965	2.05101746700277e-06	0.00518376420278793	0.000393435766962951	0.994373839528207	4.69094845749013e-05	11:65799248	rs557675	chr11.2		11	65799248	11:66590655	7.23635e-10	11:65799248	5.24897175034313e-09	3094	14657	0.999861806946224	0.99367636882973	65594294	67592630	ENSG00000173992	ENSG00000173992	protein_coding	66593185	1	-793937	-2530	-793937	51	1	51	65594294	67592630	1998336	238858
MYOI_Sakaue_34594039_1	MyoInf (Sakaue, Multi)	OTH	Th2_mem_Sch	Th2_mem_Sch	CD4	Sorted cell	ENSG00000175376	EIF1AD	3091	0.00029547530110238	0.00485352325637125	0.0568694601633731	0.934141510731722	0.00384003054743212	11:65799248	rs557675	chr11.2		11	65799248	11:65978665	3.94021e-08	11:65799248	5.24897175034313e-09	3208	15094	0.972514295975115	0.993446710215159	65002259	67000942	ENSG00000175376	ENSG00000175376	protein_coding	66002157	-1	202909	23492	202909	12	0	12	65002259	67000942	1998683	238856
MYOI_Sakaue_34594039_1	MyoInf (Sakaue, Multi)	OTH	Th2_mem_Sch	Th2_mem_Sch	CD4	Sorted cell	ENSG00000289339		3309	0.0011454294641962	0.0040516708122163	0.216488594648138	0.765758028021703	0.0125562770537469	11:65799248	rs557675	chr11.2		11	65799248	11:65569780	8.20442e-08	11:65799248	5.24897175034313e-09	3465	15371	0.981396173502731	0.991975199559246	64575921	66575220	ENSG00000289339	ENSG00000289339	lncRNA	65575964	-1	-223284	6184	-223284	15	3	15	64575921	66575220	1999299	238851
MYOI_Sakaue_34594039_1	MyoInf (Sakaue, Multi)	OTH	Th2_mem_Sch	Th2_mem_Sch	CD4	Sorted cell	ENSG00000172543	CTSW	3156	4.2501720937202e-14	0.00521789477457731	8.10237750502605e-12	0.994720893618012	6.12115992661954e-05	11:65885771	rs568617	chr11.2		11	65885771	11:65877883	5.33954e-16	11:65799248	5.24897175034313e-09	3274	15239	0.999999999999766	0.993431123807768	64880577	66879717	ENSG00000172543	ENSG00000172543	protein_coding	65879837	1	5934	-1954	-80589	0	0	4	64880577	66879717	1999140	238855
MYOI_Sakaue_34594039_1	MyoInf (Sakaue, Multi)	OTH	Th2_mem_Sch	Th2_mem_Sch	CD4	Sorted cell	ENSG00000174080	CTSF	2913	1.95262045886348e-07	0.00502304311987428	3.86757383639876e-05	0.994918881950663	1.92039290529736e-05	11:66572645	rs4930384	chr11.2		11	66572645	11:66567837	5.02066e-12	11:65799248	5.24897175034313e-09	3036	14662	0.999979261581029	0.993838171645791	65569012	67568765	ENSG00000174080	ENSG00000174080	protein_coding	66568606	-1	-4039	769	769358	0	0	49	65569012	67568765	1999753	238857
MYOI_Sakaue_34594039_1	MyoInf (Sakaue, Multi)	OTH	Th2_mem_Sch	Th2_mem_Sch	CD4	Sorted cell	ENSG00000052126	PLEKHA5	6512	3.55927799218065e-07	4.096070436197e-05	0.00860908607019769	0.990745856740585	0.00060374055705667	12:20005226	rs11044977	chr12.1		12	20005226	12:19150838	2.39854e-09	12:20005226	1.82848986227314e-11	6621	18135	0.999342945372489	0.999681677031103	18129991	20128645	ENSG00000052126	ENSG00000052126	protein_coding	19129733	1	875493	21105	875493	5	1	5	18129991	20128645	1998654	238859
MYOI_Sakaue_34594039_1	MyoInf (Sakaue, Multi)	OTH	Th2_mem_Sch	Th2_mem_Sch	CD4	Sorted cell	ENSG00000052126	PLEKHA5	6512	3.55927799218065e-07	4.096070436197e-05	0.00860908607019769	0.990745856740585	0.00060374055705667	12:20005226	rs11044977	chr12.2		12	20005226	12:19150838	2.39854e-09	12:20005226	1.82848986227314e-11	6621	18135	0.999342945372489	0.999681677031103	18129991	20128645	ENSG00000052126	ENSG00000052126	protein_coding	19129733	1	875493	21105	875493	5	1	5	18129991	20128645	1998654	238859
MYOI_Sakaue_34594039_1	MyoInf (Sakaue, Multi)	OTH	Th2_mem_Sch	Th2_mem_Sch	CD4	Sorted cell	ENSG00000139626	ITGB7	5689	2.42717918648121e-17	5.39439476916636e-07	4.49944425877252e-11	0.999999452394129	8.1214025665358e-09	12:53186347	rs3814778	chr12.3		12	53186347	12:53193684	1.87043e-18	12:54127810	8.23218912305232e-13	5920	16314	0.999999999991974	0.99999958228243	52207498	54207247	ENSG00000139626	ENSG00000139626	protein_coding	53207251	-1	20904	13567	-920559	0	0	30	52207498	54207247	1999749	238860
MYOI_Sakaue_34594039_1	MyoInf (Sakaue, Multi)	OTH	Th2_mem_Sch	Th2_mem_Sch	CD4	Sorted cell	ENSG00000123415	SMUG1	4696	1.81642203695722e-08	4.77416076182378e-07	0.0365414963439856	0.960427930738089	0.00303007733762758	12:54127810	rs75160195	chr12.3		12	54127810	12:54178244	1.07983e-09	12:54127810	8.23218912305232e-13	4908	15033	0.999185224050573	0.999999575780855	53189025	55188666	ENSG00000123415	ENSG00000123415	protein_coding	54188985	-1	61175	10741	61175	3	0	3	53189025	55188666	1999641	238861
MYOI_Sakaue_34594039_1	MyoInf (Sakaue, Multi)	OTH	Th2_mem_Sch	Th2_mem_Sch	CD4	Sorted cell	ENSG00000270344	POC1B-AS1	3448	4.7295198308208e-08	2.0078117081519e-06	0.0229633100080487	0.97485260020714	0.0021820346779037	12:89615182	rs2681472	chr12.4		12	89615182	12:89432148	1.58786e-08	12:89615182	9.79223265817972e-12	3518	13260	0.999068106228135	0.998756385474118	88524663	90523333	ENSG00000270344	ENSG00000270344	lncRNA	89525594	1	89588	-93446	89588	2	1	2	88524663	90523333	1998670	238862
MYOI_Sakaue_34594039_1	MyoInf (Sakaue, Multi)	OTH	Th2_mem_Sch	Th2_mem_Sch	CD4	Sorted cell	ENSG00000028203	VEZT	6695	4.14806561765435e-08	3.31093414629751e-07	0.110213982809749	0.879703297820102	0.0100823467960783	12:95114195	rs11107903	chr12.5		12	95114195	12:95192824	5.9791e-12	12:95108527	2.05397976262174e-12	6876	18428	0.997626767291039	0.999569199653486	94218132	96215751	ENSG00000028203	ENSG00000028203	protein_coding	95217807	1	-103612	-24983	-109280	1	1	1	94218132	96215751	1997619	238863
MYOI_Sakaue_34594039_1	MyoInf (Sakaue, Multi)	OTH	Th2_mem_Sch	Th2_mem_Sch	CD4	Sorted cell	ENSG00000028203	VEZT	6695	4.14806561765435e-08	3.31093414629751e-07	0.110213982809749	0.879703297820102	0.0100823467960783	12:95114195	rs11107903	chr12.6		12	95114195	12:95192824	5.9791e-12	12:95108527	2.05397976262174e-12	6876	18428	0.997626767291039	0.999569199653486	94218132	96215751	ENSG00000028203	ENSG00000028203	protein_coding	95217807	1	-103612	-24983	-109280	1	1	1	94218132	96215751	1997619	238863
MYOI_Sakaue_34594039_1	MyoInf (Sakaue, Multi)	OTH	Th2_mem_Sch	Th2_mem_Sch	CD4	Sorted cell	ENSG00000110880	CORO1C	5878	3.35722083373623e-23	2.0819919782473e-18	1.61247610721266e-05	0.999982569313902	1.30592502266713e-06	12:109715870	rs77346308	chr12.10		12	109715870	12:108820851	1.42896e-11	12:109715870	5.3554506986058e-25	6045	16674	0.999815938081744	0.999999998490103	107731954	109731341	ENSG00000110880	ENSG00000110880	protein_coding	108731518	-1	-984352	-89333	-984352	16	0	16	107731954	109731341	1999387	238864
MYOI_Sakaue_34594039_1	MyoInf (Sakaue, Multi)	OTH	Th2_mem_Sch	Th2_mem_Sch	CD4	Sorted cell	ENSG00000110880	CORO1C	5878	3.35722083373623e-23	2.0819919782473e-18	1.61247610721266e-05	0.999982569313902	1.30592502266713e-06	12:109715870	rs77346308	chr12.10		12	109715870	12:108820851	1.42896e-11	12:109715870	5.3554506986058e-25	6045	16674	0.999815938081744	0.999999998490103	107731954	109731341	ENSG00000110880	ENSG00000110880	protein_coding	108731518	-1	-984352	-89333	-984352	16	0	16	107731954	109731341	1999387	238864
MYOI_Sakaue_34594039_1	MyoInf (Sakaue, Multi)	OTH	Th2_mem_Sch	Th2_mem_Sch	CD4	Sorted cell	ENSG00000110880	CORO1C	5878	3.35722083373623e-23	2.0819919782473e-18	1.61247610721266e-05	0.999982569313902	1.30592502266713e-06	12:109715870	rs77346308	chr12.10		12	109715870	12:108820851	1.42896e-11	12:109715870	5.3554506986058e-25	6045	16674	0.999815938081744	0.999999998490103	107731954	109731341	ENSG00000110880	ENSG00000110880	protein_coding	108731518	-1	-984352	-89333	-984352	16	0	16	107731954	109731341	1999387	238864
MYOI_Sakaue_34594039_1	MyoInf (Sakaue, Multi)	OTH	Th2_mem_Sch	Th2_mem_Sch	CD4	Sorted cell	ENSG00000135093	USP30	5242	7.82755642291985e-27	2.89455201864686e-23	0.000270344526964655	0.999706973215101	2.26822579362416e-05	12:109953174	rs925368	chr12.10		12	109953174	12:109080328	1.29368e-10	12:109953174	1.16240797625677e-29	5415	15899	0.999994071900925	0.999999987777723	108023092	110021680	ENSG00000135093	ENSG00000135093	protein_coding	109052576	1	900598	27752	900598	18	1	18	108023092	110021680	1998588	238865
MYOI_Sakaue_34594039_1	MyoInf (Sakaue, Multi)	OTH	Th2_mem_Sch	Th2_mem_Sch	CD4	Sorted cell	ENSG00000135093	USP30	5242	7.82755642291985e-27	2.89455201864686e-23	0.000270344526964655	0.999706973215101	2.26822579362416e-05	12:109953174	rs925368	chr12.10		12	109953174	12:109080328	1.29368e-10	12:109953174	1.16240797625677e-29	5415	15899	0.999994071900925	0.999999987777723	108023092	110021680	ENSG00000135093	ENSG00000135093	protein_coding	109052576	1	900598	27752	900598	18	1	18	108023092	110021680	1998588	238865
MYOI_Sakaue_34594039_1	MyoInf (Sakaue, Multi)	OTH	Th2_mem_Sch	Th2_mem_Sch	CD4	Sorted cell	ENSG00000135093	USP30	5242	7.82755642291985e-27	2.89455201864686e-23	0.000270344526964655	0.999706973215101	2.26822579362416e-05	12:109953174	rs925368	chr12.10		12	109953174	12:109080328	1.29368e-10	12:109953174	1.16240797625677e-29	5415	15899	0.999994071900925	0.999999987777723	108023092	110021680	ENSG00000135093	ENSG00000135093	protein_coding	109052576	1	900598	27752	900598	18	1	18	108023092	110021680	1998588	238865
MYOI_Sakaue_34594039_1	MyoInf (Sakaue, Multi)	OTH	Th2_mem_Sch	Th2_mem_Sch	CD4	Sorted cell	ENSG00000139433	GLTP	3931	4.13805499392394e-32	3.83656343086101e-30	0.0106627758298743	0.988589365628983	0.000747858541140717	12:110259525	rs117121174	chr12.10		12	110259525	12:109854708	1.21961e-08	12:110259525	1.30441273578273e-36	4091	14000	0.933273385593654	1	108880764	110880530	ENSG00000139433	ENSG00000139433	protein_coding	109880541	-1	-378984	25833	-378984	9	0	9	108880764	110880530	1999766	238866
MYOI_Sakaue_34594039_1	MyoInf (Sakaue, Multi)	OTH	Th2_mem_Sch	Th2_mem_Sch	CD4	Sorted cell	ENSG00000122986	HVCN1	2477	3.34170148350787e-81	2.36403190497635e-81	0.561098649904201	0.396865801948444	0.0420355481473647	12:111672685	rs3782886	chr12.10		12	111672685	12:110797306	1.31249e-07	12:111672685	5.0787885331285e-88	2835	11324	0.97397401503854	1.00000000000001	109705199	111704306	ENSG00000122986	ENSG00000122986	protein_coding	110689115	-1	-983570	-108191	-983570	12	1	12	109705199	111704306	1999107	238867
MYOI_Sakaue_34594039_1	MyoInf (Sakaue, Multi)	OTH	Th2_mem_Sch	Th2_mem_Sch	CD4	Sorted cell	ENSG00000089022	MAPKAPK5	2596	6.09933859468038e-96	4.97536134342351e-95	0.108677044888131	0.886492426437664	0.00483052867419981	12:111803962	rs671	chr12.15		12	111803962	12:112127668	1.69269e-07	12:111803962	6.18302201153489e-102	3010	10122	0.983041616045192	0.999999999999961	110842603	112842213	ENSG00000089022	ENSG00000089022	protein_coding	111842228	1	-38266	285440	-38266	0	12	0	110842603	112842213	1999610	238868
MYOI_Sakaue_34594039_1	MyoInf (Sakaue, Multi)	OTH	Th2_mem_Sch	Th2_mem_Sch	CD4	Sorted cell	ENSG00000173064	HECTD4	3122	1.47568308428503e-106	6.17453000295136e-95	2.389952083115e-12	0.999999999997243	3.63205371494467e-13	12:111803962	rs671	chr12.15		12	111803962	12:112108541	3.24741e-18	12:111803962	6.18302201153489e-102	3484	11136	0.998831462862495	0.999999999999961	111387585	113382239	ENSG00000173064	ENSG00000173064	protein_coding	112382431	-1	578469	273890	578469	14	3	14	111387541	113382239	1994698	238869
MYOI_Sakaue_34594039_1	MyoInf (Sakaue, Multi)	OTH	Th2_mem_Sch	Th2_mem_Sch	CD4	Sorted cell	ENSG00000111344	RASAL1	4670	2.33090178315225e-89	3.38216740901183e-89	0.397459177047751	0.576683174313354	0.0258576486388989	12:112298314	rs77768175	chr12.15		12	112298314	12:113132239	4.58775e-09	12:112298314	2.42452186519989e-96	4874	14765	0.987599659491629	0.999999977886656	112136812	114135985	ENSG00000111344	ENSG00000111344	protein_coding	113135761	-1	837447	3522	837447	10	0	10	112136812	114135985	1999173	238870
MYOI_Sakaue_34594039_1	MyoInf (Sakaue, Multi)	OTH	Th2_mem_Sch	Th2_mem_Sch	CD4	Sorted cell	ENSG00000111344	RASAL1	4670	2.33090178315225e-89	3.38216740901183e-89	0.397459177047751	0.576683174313354	0.0258576486388989	12:112298314	rs77768175	chr12.15		12	112298314	12:113132239	4.58775e-09	12:112298314	2.42452186519989e-96	4874	14765	0.987599659491629	0.999999977886656	112136812	114135985	ENSG00000111344	ENSG00000111344	protein_coding	113135761	-1	837447	3522	837447	10	0	10	112136812	114135985	1999173	238870
MYOI_Sakaue_34594039_1	MyoInf (Sakaue, Multi)	OTH	Th2_mem_Sch	Th2_mem_Sch	CD4	Sorted cell	ENSG00000111344	RASAL1	4670	2.33090178315225e-89	3.38216740901183e-89	0.397459177047751	0.576683174313354	0.0258576486388989	12:112298314	rs77768175	chr12.15		12	112298314	12:113132239	4.58775e-09	12:112298314	2.42452186519989e-96	4874	14765	0.987599659491629	0.999999977886656	112136812	114135985	ENSG00000111344	ENSG00000111344	protein_coding	113135761	-1	837447	3522	837447	10	0	10	112136812	114135985	1999173	238870
MYOI_Sakaue_34594039_1	MyoInf (Sakaue, Multi)	OTH	Th2_mem_Sch	Th2_mem_Sch	CD4	Sorted cell	ENSG00000111344	RASAL1	4670	2.33090178315225e-89	3.38216740901183e-89	0.397459177047751	0.576683174313354	0.0258576486388989	12:112298314	rs77768175	chr12.15		12	112298314	12:113132239	4.58775e-09	12:112298314	2.42452186519989e-96	4874	14765	0.987599659491629	0.999999977886656	112136812	114135985	ENSG00000111344	ENSG00000111344	protein_coding	113135761	-1	837447	3522	837447	10	0	10	112136812	114135985	1999173	238870
MYOI_Sakaue_34594039_1	MyoInf (Sakaue, Multi)	OTH	Th2_mem_Sch	Th2_mem_Sch	CD4	Sorted cell	ENSG00000088448	ANKRD10	6411	6.561600805141e-10	8.13882810079613e-08	0.00799173308553759	0.991271635382374	0.000736549487647258	13:110397276	rs9515203	chr13.2		13	110397276	13:110911881	3.03182e-09	13:110397276	2.31004127258631e-14	6612	17832	0.999604224252324	0.999999906493969	109915650	111915019	ENSG00000088448	ENSG00000088448	protein_coding	110915069	-1	517793	3188	517793	10	0	10	109915650	111915019	1999369	238874
MYOI_Sakaue_34594039_1	MyoInf (Sakaue, Multi)	OTH	Th2_mem_Sch	Th2_mem_Sch	CD4	Sorted cell	ENSG00000088448	ANKRD10	6411	6.561600805141e-10	8.13882810079613e-08	0.00799173308553759	0.991271635382374	0.000736549487647258	13:110397276	rs9515203	chr13.3		13	110397276	13:110911881	3.03182e-09	13:110397276	2.31004127258631e-14	6612	17832	0.999604224252324	0.999999906493969	109915650	111915019	ENSG00000088448	ENSG00000088448	protein_coding	110915069	-1	517793	3188	517793	10	0	10	109915650	111915019	1999369	238874
MYOI_Sakaue_34594039_1	MyoInf (Sakaue, Multi)	OTH	Th2_mem_Sch	Th2_mem_Sch	CD4	Sorted cell	ENSG00000088448	ANKRD10	6411	6.561600805141e-10	8.13882810079613e-08	0.00799173308553759	0.991271635382374	0.000736549487647258	13:110397276	rs9515203	chr13.4		13	110397276	13:110911881	3.03182e-09	13:110397276	2.31004127258631e-14	6612	17832	0.999604224252324	0.999999906493969	109915650	111915019	ENSG00000088448	ENSG00000088448	protein_coding	110915069	-1	517793	3188	517793	10	0	10	109915650	111915019	1999369	238874
MYOI_Sakaue_34594039_1	MyoInf (Sakaue, Multi)	OTH	Th2_mem_Sch	Th2_mem_Sch	CD4	Sorted cell	ENSG00000088448	ANKRD10	6411	6.561600805141e-10	8.13882810079613e-08	0.00799173308553759	0.991271635382374	0.000736549487647258	13:110397276	rs9515203	chr13.5		13	110397276	13:110911881	3.03182e-09	13:110397276	2.31004127258631e-14	6612	17832	0.999604224252324	0.999999906493969	109915650	111915019	ENSG00000088448	ENSG00000088448	protein_coding	110915069	-1	517793	3188	517793	10	0	10	109915650	111915019	1999369	238874
MYOI_Sakaue_34594039_1	MyoInf (Sakaue, Multi)	OTH	Th2_mem_Sch	Th2_mem_Sch	CD4	Sorted cell	ENSG00000134905	CARS2	6831	2.79166277692711e-12	8.59186281908985e-08	3.24907955869196e-05	0.999964824173994	2.59910899894124e-06	13:110397276	rs9515203	chr13.2		13	110397276	13:110710674	2.79109e-11	13:110397276	2.31004127258631e-14	7030	18661	0.999996147056338	0.999999904811511	109713641	111668909	ENSG00000134905	ENSG00000134905	protein_coding	110706116	-1	308840	-4558	308840	6	0	6	109713641	111668909	1955268	238873
MYOI_Sakaue_34594039_1	MyoInf (Sakaue, Multi)	OTH	Th2_mem_Sch	Th2_mem_Sch	CD4	Sorted cell	ENSG00000134905	CARS2	6831	2.79166277692711e-12	8.59186281908985e-08	3.24907955869196e-05	0.999964824173994	2.59910899894124e-06	13:110397276	rs9515203	chr13.3		13	110397276	13:110710674	2.79109e-11	13:110397276	2.31004127258631e-14	7030	18661	0.999996147056338	0.999999904811511	109713641	111668909	ENSG00000134905	ENSG00000134905	protein_coding	110706116	-1	308840	-4558	308840	6	0	6	109713641	111668909	1955268	238873
MYOI_Sakaue_34594039_1	MyoInf (Sakaue, Multi)	OTH	Th2_mem_Sch	Th2_mem_Sch	CD4	Sorted cell	ENSG00000134905	CARS2	6831	2.79166277692711e-12	8.59186281908985e-08	3.24907955869196e-05	0.999964824173994	2.59910899894124e-06	13:110397276	rs9515203	chr13.4		13	110397276	13:110710674	2.79109e-11	13:110397276	2.31004127258631e-14	7030	18661	0.999996147056338	0.999999904811511	109713641	111668909	ENSG00000134905	ENSG00000134905	protein_coding	110706116	-1	308840	-4558	308840	6	0	6	109713641	111668909	1955268	238873
MYOI_Sakaue_34594039_1	MyoInf (Sakaue, Multi)	OTH	Th2_mem_Sch	Th2_mem_Sch	CD4	Sorted cell	ENSG00000134905	CARS2	6831	2.79166277692711e-12	8.59186281908985e-08	3.24907955869196e-05	0.999964824173994	2.59910899894124e-06	13:110397276	rs9515203	chr13.5		13	110397276	13:110710674	2.79109e-11	13:110397276	2.31004127258631e-14	7030	18661	0.999996147056338	0.999999904811511	109713641	111668909	ENSG00000134905	ENSG00000134905	protein_coding	110706116	-1	308840	-4558	308840	6	0	6	109713641	111668909	1955268	238873
MYOI_Sakaue_34594039_1	MyoInf (Sakaue, Multi)	OTH	Th2_mem_Sch	Th2_mem_Sch	CD4	Sorted cell	ENSG00000213995	NAXD	6966	5.46311720495054e-10	8.7056516374283e-08	0.00623300655193873	0.993248944349143	0.000517961496089474	13:110397276	rs9515203	chr13.2		13	110397276	13:110641293	5.42771e-09	13:110397276	2.31004127258631e-14	7164	19036	0.999874851755708	0.999999903179418	109615715	111615055	ENSG00000213995	ENSG00000213995	protein_coding	110615545	1	-218269	25748	-218269	4	1	4	109615715	111615055	1999340	238872
MYOI_Sakaue_34594039_1	MyoInf (Sakaue, Multi)	OTH	Th2_mem_Sch	Th2_mem_Sch	CD4	Sorted cell	ENSG00000213995	NAXD	6966	5.46311720495054e-10	8.7056516374283e-08	0.00623300655193873	0.993248944349143	0.000517961496089474	13:110397276	rs9515203	chr13.3		13	110397276	13:110641293	5.42771e-09	13:110397276	2.31004127258631e-14	7164	19036	0.999874851755708	0.999999903179418	109615715	111615055	ENSG00000213995	ENSG00000213995	protein_coding	110615545	1	-218269	25748	-218269	4	1	4	109615715	111615055	1999340	238872
MYOI_Sakaue_34594039_1	MyoInf (Sakaue, Multi)	OTH	Th2_mem_Sch	Th2_mem_Sch	CD4	Sorted cell	ENSG00000213995	NAXD	6966	5.46311720495054e-10	8.7056516374283e-08	0.00623300655193873	0.993248944349143	0.000517961496089474	13:110397276	rs9515203	chr13.4		13	110397276	13:110641293	5.42771e-09	13:110397276	2.31004127258631e-14	7164	19036	0.999874851755708	0.999999903179418	109615715	111615055	ENSG00000213995	ENSG00000213995	protein_coding	110615545	1	-218269	25748	-218269	4	1	4	109615715	111615055	1999340	238872
MYOI_Sakaue_34594039_1	MyoInf (Sakaue, Multi)	OTH	Th2_mem_Sch	Th2_mem_Sch	CD4	Sorted cell	ENSG00000213995	NAXD	6966	5.46311720495054e-10	8.7056516374283e-08	0.00623300655193873	0.993248944349143	0.000517961496089474	13:110397276	rs9515203	chr13.5		13	110397276	13:110641293	5.42771e-09	13:110397276	2.31004127258631e-14	7164	19036	0.999874851755708	0.999999903179418	109615715	111615055	ENSG00000213995	ENSG00000213995	protein_coding	110615545	1	-218269	25748	-218269	4	1	4	109615715	111615055	1999340	238872
MYOI_Sakaue_34594039_1	MyoInf (Sakaue, Multi)	OTH	Th2_mem_Sch	Th2_mem_Sch	CD4	Sorted cell	ENSG00000102606	ARHGEF7	6258	9.18448189068322e-24	8.26757554422309e-08	1.11090380438812e-16	0.999999916647834	6.76413137953166e-10	13:111280751	rs2296353	chr13.2		13	111280751	13:111280751	4.07827e-18	13:110397276	2.31004127258631e-14	6456	17956	1	0.999999908778577	110114982	112114549	ENSG00000102606	ENSG00000102606	protein_coding	111115310	1	165441	165441	-718034	1	1	13	110114982	112114549	1999567	238875
MYOI_Sakaue_34594039_1	MyoInf (Sakaue, Multi)	OTH	Th2_mem_Sch	Th2_mem_Sch	CD4	Sorted cell	ENSG00000102606	ARHGEF7	6258	9.18448189068322e-24	8.26757554422309e-08	1.11090380438812e-16	0.999999916647834	6.76413137953166e-10	13:111280751	rs2296353	chr13.3		13	111280751	13:111280751	4.07827e-18	13:110397276	2.31004127258631e-14	6456	17956	1	0.999999908778577	110114982	112114549	ENSG00000102606	ENSG00000102606	protein_coding	111115310	1	165441	165441	-718034	1	1	13	110114982	112114549	1999567	238875
MYOI_Sakaue_34594039_1	MyoInf (Sakaue, Multi)	OTH	Th2_mem_Sch	Th2_mem_Sch	CD4	Sorted cell	ENSG00000102606	ARHGEF7	6258	9.18448189068322e-24	8.26757554422309e-08	1.11090380438812e-16	0.999999916647834	6.76413137953166e-10	13:111280751	rs2296353	chr13.4		13	111280751	13:111280751	4.07827e-18	13:110397276	2.31004127258631e-14	6456	17956	1	0.999999908778577	110114982	112114549	ENSG00000102606	ENSG00000102606	protein_coding	111115310	1	165441	165441	-718034	1	1	13	110114982	112114549	1999567	238875
MYOI_Sakaue_34594039_1	MyoInf (Sakaue, Multi)	OTH	Th2_mem_Sch	Th2_mem_Sch	CD4	Sorted cell	ENSG00000102606	ARHGEF7	6258	9.18448189068322e-24	8.26757554422309e-08	1.11090380438812e-16	0.999999916647834	6.76413137953166e-10	13:111280751	rs2296353	chr13.5		13	111280751	13:111280751	4.07827e-18	13:110397276	2.31004127258631e-14	6456	17956	1	0.999999908778577	110114982	112114549	ENSG00000102606	ENSG00000102606	protein_coding	111115310	1	165441	165441	-718034	1	1	13	110114982	112114549	1999567	238875
MYOI_Sakaue_34594039_1	MyoInf (Sakaue, Multi)	OTH	Th2_mem_Sch	Th2_mem_Sch	CD4	Sorted cell	ENSG00000140105	WARS1	4840	9.16331828018061e-11	4.64786244014662e-08	0.00196685160254251	0.99763544946591	0.000397652361289026	14:99647741	rs9788497	chr14.1		14	99647741	14:100359923	2.46058e-10	14:99647741	2.51018302013334e-14	4975	16059	0.999971545222192	0.999999912516264	99376818	101376375	ENSG00000140105	ENSG00000140105	protein_coding	100375347	-1	727606	15424	727606	16	1	16	99376818	101376375	1999557	238877
MYOI_Sakaue_34594039_1	MyoInf (Sakaue, Multi)	OTH	Th2_mem_Sch	Th2_mem_Sch	CD4	Sorted cell	ENSG00000197119	SLC25A29	4874	4.47333267957326e-47	4.66670854099604e-08	9.58562641578367e-40	0.99999995237441	9.58499908779413e-10	14:100306335	rs11557209	chr14.1		14	100306335	14:100306335	1.46734e-25	14:99647741	2.51018302013334e-14	5018	16086	1.00000000000001	0.999999912489321	99307069	101306449	ENSG00000197119	ENSG00000197119	protein_coding	100306444	-1	109	109	658703	0	0	11	99307069	101306449	1999380	238876
MYOI_Sakaue_34594039_1	MyoInf (Sakaue, Multi)	OTH	Th2_mem_Sch	Th2_mem_Sch	CD4	Sorted cell	ENSG00000183092	BEGAIN	4863	6.20887768983976e-33	4.65916617559883e-08	1.3326155723693e-25	0.999999953295686	1.12658917542452e-10	14:100546852	rs12587475	chr14.1		14	100546852	14:100546852	2.52217e-21	14:99647741	2.51018302013334e-14	4992	16060	1	0.999999914295698	99588010	101586438	ENSG00000183092	ENSG00000183092	protein_coding	100587417	-1	40565	40565	939676	0	0	21	99588010	101586438	1998428	238878
MYOI_Sakaue_34594039_1	MyoInf (Sakaue, Multi)	OTH	Th2_mem_Sch	Th2_mem_Sch	CD4	Sorted cell	ENSG00000136381	IREB2	6153	2.52875762880428e-27	1.11621676893768e-09	2.26547181183496e-18	0.999999998861675	2.21100422098366e-11	15:78475004	rs12592111	chr15.1		15	78475004	15:78475004	2.83438e-18	15:78733341	5.21488957350384e-16	6502	18148	1	0.99864675333648	77437757	79436912	ENSG00000136381	ENSG00000136381	protein_coding	78438216	1	36788	36788	295125	0	0	8	77437757	79436912	1999155	238882
MYOI_Sakaue_34594039_1	MyoInf (Sakaue, Multi)	OTH	Th2_mem_Sch	Th2_mem_Sch	CD4	Sorted cell	ENSG00000103811	CTSH	6603	3.72074976313043e-17	1.1380502695008e-09	3.26940709312149e-08	0.999999962450944	3.71693207655471e-09	15:78733341	rs4887085	chr15.1		15	78733341	15:78936857	1.74537e-15	15:78733341	5.21488957350384e-16	6843	18503	0.999999824968059	0.998646753315177	77953380	79949446	ENSG00000103811	ENSG00000103811	protein_coding	78945046	-1	211705	8189	211705	4	0	4	77950600	79949446	1998846	238883
MYOI_Sakaue_34594039_1	MyoInf (Sakaue, Multi)	OTH	Th2_mem_Sch	Th2_mem_Sch	CD4	Sorted cell	ENSG00000136425	CIB2	5628	2.32674591986187e-11	1.043378479431e-09	0.0217822785812871	0.976777133779414	0.00144058657265351	15:78733341	rs4887085	chr15.1		15	78733341	15:78131254	1.35934e-09	15:78733341	5.21488957350384e-16	5962	17367	0.999207346940819	0.998646753347188	77132886	79130596	ENSG00000136425	ENSG00000136425	protein_coding	78131445	-1	-601896	191	-601896	19	0	19	77132886	79130596	1997710	238880
MYOI_Sakaue_34594039_1	MyoInf (Sakaue, Multi)	OTH	Th2_mem_Sch	Th2_mem_Sch	CD4	Sorted cell	ENSG00000140403	DNAJA4	5818	3.7966930793284e-10	6.72717342401402e-10	0.351588453082649	0.622933237209243	0.0254783086557225	15:78733341	rs4887085	chr15.1		15	78733341	15:78265378	1.38164e-07	15:78733341	5.21488957350384e-16	6166	17557	0.984566126403894	0.998646753348069	77264552	79263981	ENSG00000140403	ENSG00000140403	protein_coding	78264562	1	468779	816	468779	15	0	15	77264552	79263981	1999429	238881
MYOI_Sakaue_34594039_1	MyoInf (Sakaue, Multi)	OTH	Th2_mem_Sch	Th2_mem_Sch	CD4	Sorted cell	ENSG00000181026	AEN	4733	2.46830708166534e-10	2.13283799595717e-10	0.516210549350782	0.446008851240707	0.0377805989483961	15:89019583	rs28687065	chr15.3		15	89019583	15:88617811	2.12218e-07	15:89019583	1.15559465646639e-15	4901	17484	0.98664651269997	0.99999999963611	87621431	89620954	ENSG00000181026	ENSG00000181026	protein_coding	88621340	1	398243	-3529	398243	5	0	5	87621431	89620954	1999523	238884
MYOI_Sakaue_34594039_1	MyoInf (Sakaue, Multi)	OTH	Th2_mem_Sch	Th2_mem_Sch	CD4	Sorted cell	ENSG00000255571	MIR9-3HG	5238	9.82312818365246e-11	3.40102938576415e-10	0.220710064179258	0.764138582048487	0.0151513533339205	15:89019583	rs28687065	chr15.3		15	89019583	15:89370401	1.3775e-07	15:89019583	1.15559465646639e-15	5452	16274	0.992880493202057	0.999999999670777	88361705	90361509	ENSG00000255571	ENSG00000255571	lncRNA	89378121	1	-358538	-7720	-358538	8	0	8	88361609	90361509	1999900	238885
MYOI_Sakaue_34594039_1	MyoInf (Sakaue, Multi)	OTH	Th2_mem_Sch	Th2_mem_Sch	CD4	Sorted cell	ENSG00000185043	CIB1	5501	6.74499468052525e-35	2.34431730615386e-12	2.87716797670838e-23	0.999999999997613	3.67345393538512e-14	15:90233143	rs9744242	chr15.4		15	90233143	15:90233143	4.46834e-21	15:90885812	2.67383399678686e-18	5722	15209	1	0.999999999998014	89234844	91233995	ENSG00000185043	ENSG00000185043	protein_coding	90233941	-1	798	798	-651871	0	0	24	89234844	91233995	1999151	238887
MYOI_Sakaue_34594039_1	MyoInf (Sakaue, Multi)	OTH	Th2_mem_Sch	Th2_mem_Sch	CD4	Sorted cell	ENSG00000166965	RCCD1	6030	1.10402311997903e-14	2.35392891608315e-12	0.00466579901419117	0.994811748328023	0.000522452655419506	15:90884967	rs2071382	chr15.4		15	90884967	15:90980533	5.1388e-10	15:90885812	2.67383399678686e-18	6254	15351	0.999889981363277	0.9999999999982	89955488	91954807	ENSG00000166965	ENSG00000166965	protein_coding	90954884	1	-69917	25649	-69072	4	2	4	89955488	91954807	1999319	238890
MYOI_Sakaue_34594039_1	MyoInf (Sakaue, Multi)	OTH	Th2_mem_Sch	Th2_mem_Sch	CD4	Sorted cell	ENSG00000140548	ZNF710	5281	6.76949310454498e-13	1.63474612049944e-12	0.287665844434337	0.694653240786617	0.0176809147767343	15:90885812	rs1894401	chr15.3		15	90885812	15:90073385	2.12555e-07	15:90885812	2.67383399678686e-18	5473	15353	0.992788252241975	0.999999999997919	89001330	91001187	ENSG00000140548	ENSG00000140548	protein_coding	90001324	1	884488	72061	884488	32	2	32	89001330	91001187	1999857	238886
MYOI_Sakaue_34594039_1	MyoInf (Sakaue, Multi)	OTH	Th2_mem_Sch	Th2_mem_Sch	CD4	Sorted cell	ENSG00000140548	ZNF710	5281	6.76949310454498e-13	1.63474612049944e-12	0.287665844434337	0.694653240786617	0.0176809147767343	15:90885812	rs1894401	chr15.4		15	90885812	15:90073385	2.12555e-07	15:90885812	2.67383399678686e-18	5473	15353	0.992788252241975	0.999999999997919	89001330	91001187	ENSG00000140548	ENSG00000140548	protein_coding	90001324	1	884488	72061	884488	32	2	32	89001330	91001187	1999857	238886
MYOI_Sakaue_34594039_1	MyoInf (Sakaue, Multi)	OTH	Th2_mem_Sch	Th2_mem_Sch	CD4	Sorted cell	ENSG00000140575	IQGAP1	5714	2.48852624574206e-14	2.32141957242841e-12	0.0105984192359427	0.988671670493576	0.000729910268134686	15:90885812	rs1894401	chr15.4		15	90885812	15:90349399	8.72912e-10	15:90885812	2.67383399678686e-18	5937	15233	0.977102443172991	0.999999999998135	89389177	91387254	ENSG00000140575	ENSG00000140575	protein_coding	90388242	1	497570	-38843	497570	14	1	14	89389177	91387254	1998077	238888
MYOI_Sakaue_34594039_1	MyoInf (Sakaue, Multi)	OTH	Th2_mem_Sch	Th2_mem_Sch	CD4	Sorted cell	ENSG00000196547	MAN2A2	5965	1.64785861603885e-16	2.33921115099303e-12	7.04398170071864e-05	0.9999256183597	3.94182095512434e-06	15:90885812	rs1894401	chr15.4		15	90885812	15:90903242	2.73812e-11	15:90885812	2.67383399678686e-18	6190	15177	0.99999814707666	0.999999999998217	89904714	91902188	ENSG00000196547	ENSG00000196547	protein_coding	90903302	1	-17490	-60	-17490	0	0	0	89904714	91902188	1997474	238889
MYOI_Sakaue_34594039_1	MyoInf (Sakaue, Multi)	OTH	Th2_mem_Sch	Th2_mem_Sch	CD4	Sorted cell	ENSG00000258551	RP11-661P17.1	6246	2.41367807946622e-14	2.46362620107432e-12	0.00969420251832343	0.989480198464604	0.000825599014586668	15:90885812	rs1894401	chr15.4		15	90885812	15:91481227	6.28444e-09	15:90885812	2.67383399678686e-18	6431	16153	0.999600752193327	0.999999999998126	90408817	92408318	ENSG00000258551	ENSG00000258551	lncRNA	91408719	1	-522907	72508	-522907	13	1	13	90408817	92408677	1999860	238892
MYOI_Sakaue_34594039_1	MyoInf (Sakaue, Multi)	OTH	Th2_mem_Sch	Th2_mem_Sch	CD4	Sorted cell	ENSG00000258725	PRC1-AS1	6057	4.72612551023628e-13	1.87274451274574e-12	0.199280184923854	0.789640617973096	0.0110791971007044	15:90885812	rs1894401	chr15.4		15	90885812	15:90981967	1.94586e-07	15:90885812	2.67383399678686e-18	6281	15386	0.994887584569434	0.999999999998196	89966652	91966121	ENSG00000258725	ENSG00000258725	lncRNA	90966340	1	-80528	15627	-80528	6	0	6	89966652	91966121	1999469	238891
MYOI_Sakaue_34594039_1	MyoInf (Sakaue, Multi)	OTH	Th2_mem_Sch	Th2_mem_Sch	CD4	Sorted cell	ENSG00000168807	SNTB2	3735	5.77500816465105e-06	0.0010809636510796	0.00530625379054633	0.993221845099997	0.000385162450213281	16:69931118	rs77870048	chr16.1		16	69931118	16:69303671	2.00841e-10	16:69931118	1.32987931198663e-09	4122	13874	0.910264509545432	0.991872288565878	68190115	70173617	ENSG00000168807	ENSG00000168807	protein_coding	69187164	1	743954	116507	743954	23	3	23	68190115	70179511	1989396	238893
MYOI_Sakaue_34594039_1	MyoInf (Sakaue, Multi)	OTH	Th2_mem_Sch	Th2_mem_Sch	CD4	Sorted cell	ENSG00000196696	PDXDC2P-NPIPB14P	3077	3.03239403044714e-14	0.00101072763326172	2.99595956943917e-11	0.998583034152289	0.000406238184457879	16:69982670	rs3748384	chr16.1		16	69982670	16:69930471	1.12739e-15	16:69931118	1.32987931198663e-09	3732	13012	0.999738345600777	0.977870289599364	69065987	71063821	ENSG00000196696	ENSG00000196696	lncRNA	70065948	-1	83278	135477	134830	2	3	3	69065987	71063821	1997834	238894
MYOI_Sakaue_34594039_1	MyoInf (Sakaue, Multi)	OTH	Th2_mem_Sch	Th2_mem_Sch	CD4	Sorted cell	ENSG00000223496	EXOSC6	3138	2.64899259503508e-19	0.00101418669217469	2.60927240197415e-16	0.998979508553126	6.30475469949324e-06	16:70366954	rs8058224	chr16.1		16	70366954	16:70359853	9.63819e-18	16:69931118	1.32987931198663e-09	3789	13051	0.999999999999568	0.977870464589685	69252993	71251578	ENSG00000223496	ENSG00000223496	protein_coding	70251940	-1	-115014	-107913	320822	5	5	8	69252993	71251578	1998585	238895
MYOI_Sakaue_34594039_1	MyoInf (Sakaue, Multi)	OTH	Th2_mem_Sch	Th2_mem_Sch	CD4	Sorted cell	ENSG00000168404	MLKL	5150	2.33862678208416e-33	0.000313957221891133	7.44652634776577e-30	0.999685260092405	7.82685701402016e-07	16:74701250	rs9932977	chr16.2		16	74701250	16:74701250	1.35844e-22	16:75270468	5.31629614724936e-09	5387	18518	1	0.993478431512485	73701243	75700520	ENSG00000168404	ENSG00000168404	protein_coding	74700862	-1	-388	-388	-569606	0	0	10	73701243	75700520	1999277	238896
MYOI_Sakaue_34594039_1	MyoInf (Sakaue, Multi)	OTH	Th2_mem_Sch	Th2_mem_Sch	CD4	Sorted cell	ENSG00000184517	ZFP1	5475	2.82103477231451e-06	0.000306856257041211	0.00910031328122871	0.989879992738639	0.000710016688319405	16:75270468	rs2865827	chr16.2		16	75270468	16:75144816	1.15954e-09	16:75270468	5.31629614724936e-09	5710	18279	0.999790155812715	0.993467705514279	74148655	76147670	ENSG00000184517	ENSG00000184517	protein_coding	75148524	1	121944	-3708	121944	3	0	3	74148655	76147670	1999015	238897
MYOI_Sakaue_34594039_1	MyoInf (Sakaue, Multi)	OTH	Th2_mem_Sch	Th2_mem_Sch	CD4	Sorted cell	ENSG00000065457	ADAT1	6311	2.95531016911617e-18	0.000319724603268642	9.24029689650076e-15	0.999675186125122	5.08927160203107e-06	16:75631121	rs7189895	chr16.2		16	75631121	16:75646609	3.42876e-17	16:75270468	5.31629614724936e-09	6435	18859	0.999999999981934	0.993473572035757	74623523	76622985	ENSG00000065457	ENSG00000065457	protein_coding	75623281	-1	-7840	-23328	352813	0	0	17	74623523	76622985	1999462	238898
MYOI_Sakaue_34594039_1	MyoInf (Sakaue, Multi)	OTH	Th2_mem_Sch	Th2_mem_Sch	CD4	Sorted cell	ENSG00000167711	SERPINF2	6237	4.56436367592568e-13	2.39073163213176e-05	1.90914526709816e-08	0.999975966846819	1.06744949522105e-07	17:1745000	rs2070862	chr17.1		17	1745000	17:1734897	5.89269e-14	17:2165638	2.6821427028771e-11	6528	19033	0.999999999450267	0.999982779590845	743878	2742577	ENSG00000167711	ENSG00000167711	protein_coding	1742871	1	2129	-7974	422767	0	1	13	743878	2742577	1998699	238900
MYOI_Sakaue_34594039_1	MyoInf (Sakaue, Multi)	OTH	Th2_mem_Sch	Th2_mem_Sch	CD4	Sorted cell	ENSG00000167711	SERPINF2	6237	4.56436367592568e-13	2.39073163213176e-05	1.90914526709816e-08	0.999975966846819	1.06744949522105e-07	17:1745000	rs2070862	chr17.2		17	1745000	17:1734897	5.89269e-14	17:2165638	2.6821427028771e-11	6528	19033	0.999999999450267	0.999982779590845	743878	2742577	ENSG00000167711	ENSG00000167711	protein_coding	1742871	1	2129	-7974	422767	0	1	13	743878	2742577	1998699	238900
MYOI_Sakaue_34594039_1	MyoInf (Sakaue, Multi)	OTH	Th2_mem_Sch	Th2_mem_Sch	CD4	Sorted cell	ENSG00000167716	WDR81	6276	4.99418758446455e-15	2.3947499241615e-05	2.08542253362779e-10	0.999975544997003	5.07295207864841e-07	17:1764954	rs7220762	chr17.1		17	1764954	17:1764954	2.76033e-15	17:2165638	2.6821427028771e-11	6565	19065	0.999999999993634	0.999982826630357	716602	2716524	ENSG00000167716	ENSG00000167716	protein_coding	1724704	1	40250	40250	440934	3	3	15	716602	2716524	1999922	238899
MYOI_Sakaue_34594039_1	MyoInf (Sakaue, Multi)	OTH	Th2_mem_Sch	Th2_mem_Sch	CD4	Sorted cell	ENSG00000167716	WDR81	6276	4.99418758446455e-15	2.3947499241615e-05	2.08542253362779e-10	0.999975544997003	5.07295207864841e-07	17:1764954	rs7220762	chr17.2		17	1764954	17:1764954	2.76033e-15	17:2165638	2.6821427028771e-11	6565	19065	0.999999999993634	0.999982826630357	716602	2716524	ENSG00000167716	ENSG00000167716	protein_coding	1724704	1	40250	40250	440934	3	3	15	716602	2716524	1999922	238899
MYOI_Sakaue_34594039_1	MyoInf (Sakaue, Multi)	OTH	Th2_mem_Sch	Th2_mem_Sch	CD4	Sorted cell	ENSG00000108963	DPH1	6003	1.75486102652115e-06	2.14132906078944e-05	0.0753322835117502	0.919219121806346	0.00542542653026997	17:2165638	rs4790881	chr17.1		17	2165638	17:2041931	5.88989e-08	17:2165638	2.6821427028771e-11	6273	18545	0.989834013623835	0.999983736530379	1030634	3029867	ENSG00000108963	ENSG00000108963	protein_coding	2030153	1	135485	11778	135485	6	0	6	1030634	3029867	1999233	238903
MYOI_Sakaue_34594039_1	MyoInf (Sakaue, Multi)	OTH	Th2_mem_Sch	Th2_mem_Sch	CD4	Sorted cell	ENSG00000108963	DPH1	6003	1.75486102652115e-06	2.14132906078944e-05	0.0753322835117502	0.919219121806346	0.00542542653026997	17:2165638	rs4790881	chr17.2		17	2165638	17:2041931	5.88989e-08	17:2165638	2.6821427028771e-11	6273	18545	0.989834013623835	0.999983736530379	1030634	3029867	ENSG00000108963	ENSG00000108963	protein_coding	2030153	1	135485	11778	135485	6	0	6	1030634	3029867	1999233	238903
MYOI_Sakaue_34594039_1	MyoInf (Sakaue, Multi)	OTH	Th2_mem_Sch	Th2_mem_Sch	CD4	Sorted cell	ENSG00000132386	SERPINF1	6238	1.86040731318342e-07	2.36427802748042e-05	0.00779384589328171	0.990470471057025	0.00171185422868655	17:2165638	rs4790881	chr17.1		17	2165638	17:1762130	1.32717e-09	17:2165638	2.6821427028771e-11	6529	19003	0.999766570204003	0.999982792553119	762364	2761718	ENSG00000132386	ENSG00000132386	protein_coding	1762060	1	403578	70	403578	12	0	12	762364	2761718	1999354	238901
MYOI_Sakaue_34594039_1	MyoInf (Sakaue, Multi)	OTH	Th2_mem_Sch	Th2_mem_Sch	CD4	Sorted cell	ENSG00000132386	SERPINF1	6238	1.86040731318342e-07	2.36427802748042e-05	0.00779384589328171	0.990470471057025	0.00171185422868655	17:2165638	rs4790881	chr17.2		17	2165638	17:1762130	1.32717e-09	17:2165638	2.6821427028771e-11	6529	19003	0.999766570204003	0.999982792553119	762364	2761718	ENSG00000132386	ENSG00000132386	protein_coding	1762060	1	403578	70	403578	12	0	12	762364	2761718	1999354	238901
MYOI_Sakaue_34594039_1	MyoInf (Sakaue, Multi)	OTH	Th2_mem_Sch	Th2_mem_Sch	CD4	Sorted cell	ENSG00000186532	SMYD4	6175	1.73900622882496e-09	2.37107821294477e-05	7.33349393272845e-05	0.999897947933522	5.00460601448179e-06	17:2165638	rs4790881	chr17.1		17	2165638	17:1815212	9.64892e-11	17:2165638	2.6821427028771e-11	6458	18878	0.999980324348572	0.999982837373004	830647	2830611	ENSG00000186532	ENSG00000186532	protein_coding	1829902	-1	-335736	14690	-335736	11	0	11	830647	2830611	1999964	238902
MYOI_Sakaue_34594039_1	MyoInf (Sakaue, Multi)	OTH	Th2_mem_Sch	Th2_mem_Sch	CD4	Sorted cell	ENSG00000186532	SMYD4	6175	1.73900622882496e-09	2.37107821294477e-05	7.33349393272845e-05	0.999897947933522	5.00460601448179e-06	17:2165638	rs4790881	chr17.2		17	2165638	17:1815212	9.64892e-11	17:2165638	2.6821427028771e-11	6458	18878	0.999980324348572	0.999982837373004	830647	2830611	ENSG00000186532	ENSG00000186532	protein_coding	1829902	-1	-335736	14690	-335736	11	0	11	830647	2830611	1999964	238902
MYOI_Sakaue_34594039_1	MyoInf (Sakaue, Multi)	OTH	Th2_mem_Sch	Th2_mem_Sch	CD4	Sorted cell	ENSG00000167720	SRR	5742	8.79687923996433e-14	2.223307204576e-05	3.95657524830335e-09	0.999977607227855	1.5574343462392e-07	17:2299731	rs1885987	chr17.1		17	2299731	17:2304032	3.99521e-14	17:2165638	2.6821427028771e-11	6073	17700	0.999996304786385	0.999984428049692	1303761	3303007	ENSG00000167720	ENSG00000167720	protein_coding	2303950	1	-4219	82	-138312	1	0	4	1303761	3303007	1999246	238904
MYOI_Sakaue_34594039_1	MyoInf (Sakaue, Multi)	OTH	Th2_mem_Sch	Th2_mem_Sch	CD4	Sorted cell	ENSG00000167720	SRR	5742	8.79687923996433e-14	2.223307204576e-05	3.95657524830335e-09	0.999977607227855	1.5574343462392e-07	17:2299731	rs1885987	chr17.2		17	2299731	17:2304032	3.99521e-14	17:2165638	2.6821427028771e-11	6073	17700	0.999996304786385	0.999984428049692	1303761	3303007	ENSG00000167720	ENSG00000167720	protein_coding	2303950	1	-4219	82	-138312	1	0	4	1303761	3303007	1999246	238904
MYOI_Sakaue_34594039_1	MyoInf (Sakaue, Multi)	OTH	Th2_mem_Sch	Th2_mem_Sch	CD4	Sorted cell	ENSG00000108592	FTSJ3	2512	3.25724952620674e-20	0.000427935925330149	7.60826907834901e-17	0.999570844693542	1.2193811274233e-06	17:63716458	rs1982400	chr17.3		17	63716458	17:63716458	1.40148e-19	17:64329971	1.74417070798595e-09	2745	10034	0.995037412139167	0.999711909879122	62831387	64824628	ENSG00000108592	ENSG00000108592	protein_coding	63827663	-1	111205	111205	-502308	5	5	16	62831387	64828598	1997211	238905
MYOI_Sakaue_34594039_1	MyoInf (Sakaue, Multi)	OTH	Th2_mem_Sch	Th2_mem_Sch	CD4	Sorted cell	ENSG00000129347	KRI1	4863	1.39988072967594e-11	1.59647710958198e-07	8.76773513714337e-05	0.999905780735077	6.3822518412906e-06	19:11131631	rs2738464	chr19.2		19	11131631	19:10553956	7.84251e-12	19:11131631	5.75611980009284e-14	5002	16258	0.999998307250327	0.999995016330587	9567216	11566017	ENSG00000129347	ENSG00000129347	protein_coding	10566010	-1	-565621	12054	-565621	18	0	18	9567216	11566017	1998801	238906
MYOI_Sakaue_34594039_1	MyoInf (Sakaue, Multi)	OTH	Th2_mem_Sch	Th2_mem_Sch	CD4	Sorted cell	ENSG00000198551	ZNF627	4720	9.39514528827263e-08	5.20821716303423e-08	0.612234936890746	0.339331647858333	0.0484332692172958	19:11131631	rs2738464	chr19.2		19	11131631	19:11080088	2.41224e-07	19:11131631	5.75611980009284e-14	4888	15626	0.982808728134908	0.999994992847001	10559508	12559343	ENSG00000198551	ENSG00000198551	protein_coding	11597483	1	-465852	-517395	-465852	25	26	25	10559508	12559343	1999835	238907
MYOI_Sakaue_34594039_1	MyoInf (Sakaue, Multi)	OTH	Th2_mem_Sch	Th2_mem_Sch	CD4	Sorted cell	ENSG00000286177		4051	5.00764583345353e-11	2.2219034598204e-05	2.2536216910349e-06	0.999936837920109	3.86893735265585e-05	19:41325602	rs12985162	chr19.6		19	41325602	19:41325602	3.87626e-12	19:41347074	7.44716163452865e-11	4418	13255	0.999764942040235	0.999955722066929	40310623	42306394	ENSG00000286177	ENSG00000286177	lncRNA	41310412	-1	-15190	-15190	-36662	0	0	0	40310623	42306394	1995771	238909
MYOI_Sakaue_34594039_1	MyoInf (Sakaue, Multi)	OTH	Th2_mem_Sch	Th2_mem_Sch	CD4	Sorted cell	ENSG00000077312	SNRPA	4815	6.27112096177901e-06	1.79783548609602e-05	0.25486421854096	0.730637428061046	0.0144741039221709	19:41358604	rs1982072	chr19.6		19	41358604	19:40754926	1.9456e-08	19:41347074	7.44716163452865e-11	5278	14678	0.986151424851712	0.999954755370213	39750659	41750200	ENSG00000077312	ENSG00000077312	protein_coding	40751203	1	607401	3723	595871	22	0	21	39750659	41750200	1999541	238908
MYOI_Sakaue_34594039_1	MyoInf (Sakaue, Multi)	OTH	Th2_mem_Sch	Th2_mem_Sch	CD4	Sorted cell	ENSG00000104936	DMPK	5328	5.5078424038436e-18	1.49782157629963e-12	3.6772205811242e-06	0.999995991389254	3.31388669516779e-07	19:44908822	rs7412	chr19.7		19	44908822	19:45789001	6.68486e-11	19:44908822	5.19107664739604e-19	5508	16794	0.952904699558037	0.999999980068197	44783006	46782332	ENSG00000104936	ENSG00000104936	protein_coding	45782490	-1	873668	-6511	873668	40	1	40	44783006	46782332	1999326	238912
MYOI_Sakaue_34594039_1	MyoInf (Sakaue, Multi)	OTH	Th2_mem_Sch	Th2_mem_Sch	CD4	Sorted cell	ENSG00000178386	ZNF223	5802	4.96801389070714e-14	1.44419588031414e-12	0.0331701043436794	0.964248014231844	0.00258188142298271	19:44908822	rs7412	chr19.7		19	44908822	19:44049350	1.311e-08	19:44908822	5.19107664739604e-19	6255	16793	0.998278169763676	0.999999980068278	43052527	45048940	ENSG00000178386	ENSG00000178386	protein_coding	44052036	1	856786	-2686	856786	32	0	32	43052527	45048940	1996413	238910
MYOI_Sakaue_34594039_1	MyoInf (Sakaue, Multi)	OTH	Th2_mem_Sch	Th2_mem_Sch	CD4	Sorted cell	ENSG00000185800	DMWD	5339	3.0133924243215e-18	1.49800267555087e-12	2.01160244574004e-06	0.999997816721727	1.71674331165482e-07	19:44908822	rs7412	chr19.7		19	44908822	19:45792972	5.94567e-11	19:44908822	5.19107664739604e-19	5518	16796	0.952762999969612	0.999999980068193	44793575	46792395	ENSG00000185800	ENSG00000185800	protein_coding	45792845	-1	884023	-127	884023	42	0	42	44793575	46792395	1998820	238913
MYOI_Sakaue_34594039_1	MyoInf (Sakaue, Multi)	OTH	Th2_mem_Sch	Th2_mem_Sch	CD4	Sorted cell	ENSG00000267757	EML2-AS1	5394	1.95682835253815e-30	1.50540813033321e-12	1.2998656730398e-18	0.999999999998479	1.03446327282145e-14	19:45641767	rs2286756	chr19.7		19	45641767	19:45641767	2.51078e-18	19:44908822	5.19107664739604e-19	5582	16879	1	0.999999980068177	44642312	46641393	ENSG00000267757	ENSG00000267757	lncRNA	45641645	1	122	122	-732823	0	0	31	44642312	46641393	1999081	238911
MYOI_Sakaue_34594039_1	MyoInf (Sakaue, Multi)	OTH	Th2_mem_Sch	Th2_mem_Sch	CD4	Sorted cell	ENSG00000142188	TMEM50B	3961	1.11328380833742e-94	9.12850329858044e-13	1.21956882954686e-82	0.999999999999091	2.45575441557398e-15	21:33430639	rs8132535	chr21.1		21	33430639	21:33430639	1.26886e-34	21:34221526	3.88748837711602e-19	4086	13479	0.999999999992913	0.999999999999339	32480123	34373695	ENSG00000142188	ENSG00000142188	protein_coding	33479974	-1	49335	49335	-741552	0	0	15	32480123	34373695	1893572	238928
MYOI_Sakaue_34594039_1	MyoInf (Sakaue, Multi)	OTH	Th2_mem_Sch	Th2_mem_Sch	CD4	Sorted cell	ENSG00000237945	LINC00649	4269	1.42725494772611e-82	1.00515114585169e-12	1.41994062645699e-70	0.999999999998977	4.99431102065783e-15	21:33931656	rs8130507	chr21.1		21	33931656	21:33931656	1.81899e-31	21:34221526	3.88748837711602e-19	4394	14842	1	0.999999999999294	32916149	34914641	ENSG00000237945	ENSG00000237945	lncRNA	33931587	1	69	69	289939	1	1	6	32916149	34914641	1998492	238929
MYOI_Sakaue_34594039_1	MyoInf (Sakaue, Multi)	OTH	Th2_mem_Sch	Th2_mem_Sch	CD4	Sorted cell	ENSG00000243646	IL10RB	4167	3.59472286001442e-13	5.98430547980881e-13	0.365624477689368	0.608636930628451	0.0257385916812229	21:34221526	rs28451064	chr21.1		21	34221526	21:33268483	9.99384e-08	21:34221526	3.88748837711602e-19	4296	14515	0.993508442314484	0.999999999999302	32266623	34265162	ENSG00000243646	ENSG00000243646	protein_coding	33266367	1	955159	2116	955159	19	0	19	32266623	34265162	1998539	238927
MYOI_Sakaue_34594039_1	MyoInf (Sakaue, Multi)	OTH	Th2_mem_Sch	Th2_mem_Sch	CD4	Sorted cell	ENSG00000243927	MRPS6	4215	1.23343078770413e-14	9.83507926463255e-13	0.0123753161173359	0.986776672175362	0.000848011706305277	21:34221526	rs28451064	chr21.1		21	34221526	21:33931656	4.46497e-09	21:34221526	3.88748837711602e-19	4349	14717	0.992190772382386	0.999999999999288	33074271	35072927	ENSG00000243927	ENSG00000243927	protein_coding	34073578	1	147948	-141922	147948	3	2	3	33074271	35072927	1998656	238930
MYOI_Sakaue_34594039_1	MyoInf (Sakaue, Multi)	OTH	Th2_mem_Sch	Th2_mem_Sch	CD4	Sorted cell	ENSG00000099992	TBC1D10A	4349	1.62363473694944e-08	0.000989010663477498	1.6400150855341e-05	0.998988479025566	6.09392375355543e-06	22:30273894	rs6006426	chr22.1		22	30273894	22:30403871	1.68858e-11	22:30273894	4.33729030509134e-10	4518	17208	0.99999970301238	0.999225328363741	29327652	31326900	ENSG00000099992	ENSG00000099992	protein_coding	30326941	-1	53047	-76930	53047	2	4	2	29327652	31326900	1999248	238931
MYOI_Sakaue_34594039_1	MyoInf (Sakaue, Multi)	OTH	Th2_mem_Sch	Th2_mem_Sch	CD4	Sorted cell	ENSG00000198832	SELENOM	4542	6.25045920509908e-05	0.000933389535335059	0.0624569523075689	0.932673631994647	0.0038735215703983	22:30273894	rs6006426	chr22.1		22	30273894	22:31111352	3.82827e-08	22:30273894	4.33729030509134e-10	4694	17243	0.996220482363669	0.99920800662191	30120151	32119914	ENSG00000198832	ENSG00000198832	protein_coding	31107568	-1	833674	-3784	833674	32	0	32	30120151	32119914	1999763	238934
MYOI_Sakaue_34594039_1	MyoInf (Sakaue, Multi)	OTH	Th2_mem_Sch	Th2_mem_Sch	CD4	Sorted cell	ENSG00000242114	MTFP1	4324	4.2550215288627e-05	0.000937895608702984	0.0431877988857625	0.95194474343066	0.00388701185958621	22:30273894	rs6006426	chr22.1		22	30273894	22:30435865	9.36466e-09	22:30273894	4.33729030509134e-10	4476	17125	0.999319210156883	0.999227945021879	29425860	31425493	ENSG00000242114	ENSG00000242114	protein_coding	30425768	1	-151874	10097	-151874	10	1	10	29425860	31425493	1999633	238933
MYOI_Sakaue_34594039_1	MyoInf (Sakaue, Multi)	OTH	Th2_mem_Sch	Th2_mem_Sch	CD4	Sorted cell	ENSG00000273350		4328	0.000142437139541319	0.000826155548499916	0.144588395485027	0.838614650381976	0.0158283614449565	22:30273894	rs6006426	chr22.1		22	30273894	22:30435865	6.59614e-08	22:30273894	4.33729030509134e-10	4481	17123	0.99750444166509	0.999228734954951	29420892	31420453	ENSG00000273350	ENSG00000273350	lncRNA	30420512	1	-146618	15353	-146618	8	3	8	29420892	31420453	1999561	238932
MYOI_Sakaue_34594039_1	MyoInf (Sakaue, Multi)	OTH	Treg_OneK1K	Treg_OneK1K	CD4	Single cell	ENSG00000163599	CTLA4	4301	6.12432987624664e-23	9.04732737263726e-10	6.76921439718577e-14	0.999999999092843	2.35503528240104e-12	2:203852990	rs11571293	chr2.9		2	203852990	2:203852990	4.92e-20	2:203140349	5.75299475141519e-15	4385	13510	0.999999855902997	0.99999904248851	202868828	204867570	ENSG00000163599	ENSG00000163599	protein_coding	203867771	1	-14781	-14781	-727422	0	0	8	202868828	204867570	1998742	249814
MYOI_Sakaue_34594039_1	MyoInf (Sakaue, Multi)	OTH	Treg_OneK1K	Treg_OneK1K	CD4	Single cell	ENSG00000225963	AC009950.2	6455	9.33463316821878e-32	0.000513218242218009	1.81790630249524e-28	0.999485098426473	1.68333130438773e-06	2:230178086	rs2241525	chr2.11		2	230178086	2:230178086	2.09497e-35	2:229142403	2.11777657159961e-09	6563	15772	1	0.999576301283166	229121568	231120542	ENSG00000225963	ENSG00000225963	lncRNA	230121370	1	56716	56716	-978967	0	0	7	229121568	231120542	1998974	249815
MYOI_Sakaue_34594039_1	MyoInf (Sakaue, Multi)	OTH	Treg_OneK1K	Treg_OneK1K	CD4	Single cell	ENSG00000145390	USP53	6770	6.59697905417617e-11	0.00240017515618718	2.74189033990822e-08	0.997580387952604	1.94094063345874e-05	4:119202262	rs138204164	chr4.4		4	119202262	4:119221292	1.11609e-14	4:119979127	1.84794288145692e-09	7047	16997	0.999577409846505	0.998608153154184	118212969	120212388	ENSG00000145390	ENSG00000145390	protein_coding	119212713	1	-10451	8579	766414	0	0	8	118212969	120212388	1999419	249817
MYOI_Sakaue_34594039_1	MyoInf (Sakaue, Multi)	OTH	Treg_OneK1K	Treg_OneK1K	CD4	Single cell	ENSG00000213203	GIMAP1	6122	2.33031868295382e-06	0.000472634867392724	0.00490273052503573	0.994370729796061	0.000251574492828003	7:150993088	rs3918226	chr7.3		7	150993088	7:150682376	5.21404e-08	7:150993088	2.9944559826373e-10	6321	16698	0.974921612397378	0.999718234979739	149717034	151716527	ENSG00000213203	ENSG00000213203	protein_coding	150716613	1	276475	-34237	276475	11	1	11	149717034	151716527	1999493	249818
MYOI_Sakaue_34594039_1	MyoInf (Sakaue, Multi)	OTH	Treg_OneK1K	Treg_OneK1K	CD4	Single cell	ENSG00000147408	CSGALNACT1	8509	2.17514612145862e-12	2.50309425066332e-06	8.68979940415146e-07	0.999996584712049	4.32115845522201e-08	8:19756553	rs28428748	chr8.1		8	19756553	8:19756553	3.09172e-13	8:20007045	2.24209380099816e-11	8620	21701	0.999999986614291	0.999998422175016	18758054	20757923	ENSG00000147408	ENSG00000147408	protein_coding	19757277	-1	724	724	-249768	0	0	2	18758054	20757923	1999869	249819
MYOI_Sakaue_34594039_1	MyoInf (Sakaue, Multi)	OTH	Treg_OneK1K	Treg_OneK1K	CD4	Single cell	ENSG00000166441	RPL27A	6599	4.90739745582859e-14	0.00348112259109331	1.40478744297726e-11	0.996503189786981	1.56876078274523e-05	11:8692259	rs35330493	chr11.1		11	8692259	11:8685536	4.35535e-18	11:8811812	2.10814389263157e-09	6798	18082	0.999999999895916	0.996009882347313	7682817	9682330	ENSG00000166441	ENSG00000166441	protein_coding	8682792	1	9467	2744	129020	1	1	4	7682817	9682330	1999513	249807
MYOI_Sakaue_34594039_1	MyoInf (Sakaue, Multi)	OTH	Treg_OneK1K	Treg_OneK1K	CD4	Single cell	ENSG00000172543	CTSW	3577	9.27305069099576e-13	0.00524184398240272	1.75967476369632e-10	0.994703924142147	5.42316985551136e-05	11:65879789	rs658524	chr11.2		11	65879789	11:65879789	4.80416e-16	11:65799248	5.24897175034313e-09	3678	15239	0.999999975420575	0.988875939150035	64880577	66879717	ENSG00000172543	ENSG00000172543	protein_coding	65879837	1	-48	-48	-80589	0	0	4	64880577	66879717	1999140	249808
MYOI_Sakaue_34594039_1	MyoInf (Sakaue, Multi)	OTH	Treg_OneK1K	Treg_OneK1K	CD4	Single cell	ENSG00000139626	ITGB7	5932	1.38255143832905e-08	5.2486194697818e-07	0.0256293940290232	0.972974286598495	0.00139578068501995	12:54127810	rs75160195	chr12.3		12	54127810	12:53199848	1.41642e-08	12:54127810	8.23218912305232e-13	6109	16314	0.997597372016694	0.999999589240512	52207498	54207247	ENSG00000139626	ENSG00000139626	protein_coding	53207251	-1	-920559	7403	-920559	30	0	30	52207498	54207247	1999749	249809
MYOI_Sakaue_34594039_1	MyoInf (Sakaue, Multi)	OTH	Treg_OneK1K	Treg_OneK1K	CD4	Single cell	ENSG00000184752	NDUFA12	7681	1.32336474106552e-12	3.80435601846929e-07	3.47853291854383e-06	0.999994726575053	1.41445510339074e-06	12:95132236	rs9804833	chr12.5		12	95132236	12:95003130	1.99742e-11	12:95108527	2.05397976262174e-12	7864	18627	0.999999304975338	0.999546045347012	94003900	96003303	ENSG00000184752	ENSG00000184752	protein_coding	95003697	-1	-128539	567	-104830	1	0	1	94003900	96003303	1999403	249810
MYOI_Sakaue_34594039_1	MyoInf (Sakaue, Multi)	OTH	Treg_OneK1K	Treg_OneK1K	CD4	Single cell	ENSG00000184752	NDUFA12	7681	1.32336474106552e-12	3.80435601846929e-07	3.47853291854383e-06	0.999994726575053	1.41445510339074e-06	12:95132236	rs9804833	chr12.6		12	95132236	12:95003130	1.99742e-11	12:95108527	2.05397976262174e-12	7864	18627	0.999999304975338	0.999546045347012	94003900	96003303	ENSG00000184752	ENSG00000184752	protein_coding	95003697	-1	-128539	567	-104830	1	0	1	94003900	96003303	1999403	249810
MYOI_Sakaue_34594039_1	MyoInf (Sakaue, Multi)	OTH	Treg_OneK1K	Treg_OneK1K	CD4	Single cell	ENSG00000108654	DDX5	3719	5.53322198468239e-08	0.000460392942563391	0.000120114613173049	0.999416253865319	3.18324672296958e-06	17:64483156	rs17650301	chr17.3		17	64483156	17:64483156	1.44128e-10	17:64329971	1.74417070798595e-09	3958	10797	0.999600745624866	0.999719428117129	63508699	65507400	ENSG00000108654	ENSG00000108654	protein_coding	64506289	-1	23133	23133	176318	3	3	6	63508699	65507400	1998701	249811
MYOI_Sakaue_34594039_1	MyoInf (Sakaue, Multi)	OTH	Treg_OneK1K	Treg_OneK1K	CD4	Single cell	ENSG00000007129	CEACAM21	4174	1.06384736349127e-05	1.03988515271345e-05	0.500768171835928	0.489473450602833	0.00973734023607681	19:41358604	rs1982072	chr19.6		19	41358604	19:41459593	7.88843e-09	19:41347074	7.44716163452865e-11	4538	12673	0.905460402582073	0.999982319189041	40550069	42549442	ENSG00000007129	ENSG00000007129	protein_coding	41576166	1	-217562	-116573	-229092	17	6	18	40550069	42549442	1999373	249812
MYOI_Sakaue_34594039_1	MyoInf (Sakaue, Multi)	OTH	Treg_OneK1K	Treg_OneK1K	CD4	Single cell	ENSG00000105404	RABAC1	3307	4.77268789406454e-09	2.06759950660256e-05	0.000230773246711379	0.9997440816884	4.46429713389643e-06	19:41358604	rs1982072	chr19.6		19	41358604	19:41970048	2.7387e-09	19:41347074	7.44716163452865e-11	3617	12337	0.999983342493852	0.999983669505796	40960074	42950466	ENSG00000105404	ENSG00000105404	protein_coding	41959321	-1	600717	-10727	612247	32	0	33	40960074	42950466	1990392	249813
MYOI_Sakaue_34594039_1	MyoInf (Sakaue, Multi)	OTH	Treg_OneK1K	Treg_OneK1K	CD4	Single cell	ENSG00000237945	LINC00649	4764	3.68820250009761e-17	1.00538386252273e-12	3.66831282972114e-05	0.999962045270422	1.2716002723803e-06	21:34221526	rs28451064	chr21.1		21	34221526	21:33931656	3.98721e-11	21:34221526	3.88748837711602e-19	4863	14846	0.990048569715319	0.999999999999392	32916149	34915488	ENSG00000237945	ENSG00000237945	lncRNA	33931587	1	289939	69	289939	6	1	6	32916149	34915488	1999339	249816
MYOI_Sakaue_34594039_1	MyoInf (Sakaue, Multi)	OTH	Treg_Sch	Treg_Sch	CD4	Sorted cell	ENSG00000121940	CLCC1	4307	4.04174286165052e-22	1.60175805236525e-17	2.52324951910282e-05	0.999973369231862	1.39827295026747e-06	1:109274968	rs12740374	chr1.4		1	109274968	1:108957817	2.02385e-11	1:109274968	2.72876427838056e-23	4513	13429	0.99999947327591	1	107964556	109962416	ENSG00000121940	ENSG00000121940	protein_coding	108963484	-1	-311484	5667	-311484	12	0	12	107964556	109962416	1997860	251358
MYOI_Sakaue_34594039_1	MyoInf (Sakaue, Multi)	OTH	Treg_Sch	Treg_Sch	CD4	Sorted cell	ENSG00000134184	GSTM1	4474	2.01215376500983e-18	1.50838670255483e-17	0.116726830925771	0.875017127623137	0.00825604145109357	1:109278685	rs583104	chr1.4		1	109278685	1:109724132	2.02328e-08	1:109274968	2.72876427838056e-23	4635	14452	0.996263563253665	0.999999999999997	108692180	110686930	ENSG00000134184	ENSG00000134184	protein_coding	109687817	1	-409132	36315	-412849	17	1	17	108692180	110686930	1994750	251360
MYOI_Sakaue_34594039_1	MyoInf (Sakaue, Multi)	OTH	Treg_Sch	Treg_Sch	CD4	Sorted cell	ENSG00000168765	GSTM4	4442	6.31717322879021e-49	1.72250229330815e-17	3.66743966224733e-32	1	4.81515097507081e-20	1:109651023	rs11101980	chr1.4		1	109651023	1:109654510	2.83603e-23	1:109274968	2.72876427838056e-23	4607	14441	1.00000000000001	1	108657976	110655562	ENSG00000168765	ENSG00000168765	protein_coding	109656099	1	-5076	-1589	-381131	0	0	15	108657976	110655562	1997586	251359
MYOI_Sakaue_34594039_1	MyoInf (Sakaue, Multi)	OTH	Treg_Sch	Treg_Sch	CD4	Sorted cell	ENSG00000134202	GSTM3	4509	2.82809356953032e-73	1.73526422000694e-17	1.62977691634711e-56	1	4.22542971753082e-20	1:109740350	rs1332018	chr1.4		1	109740350	1:109740350	2.31701e-29	1:109274968	2.72876427838056e-23	4669	14548	1	0.999999999999997	108743155	110740897	ENSG00000134202	ENSG00000134202	protein_coding	109741038	-1	688	688	466070	0	0	20	108743155	110740897	1997742	251361
MYOI_Sakaue_34594039_1	MyoInf (Sakaue, Multi)	OTH	Treg_Sch	Treg_Sch	CD4	Sorted cell	ENSG00000284738		4122	5.40211199447537e-11	0.000110481999923706	4.88901875619704e-07	0.999884057676547	4.97136763347985e-06	1:153884397	rs12409811	chr1.6		1	153884397	1:153869245	2.2037e-12	1:154448962	1.21457323451804e-10	4334	14348	0.999734360412535	0.999929739609184	152924258	154922928	ENSG00000284738	ENSG00000284738	lncRNA	153923238	1	-38841	-53993	525724	2	2	27	152924258	154922928	1998670	251362
MYOI_Sakaue_34594039_1	MyoInf (Sakaue, Multi)	OTH	Treg_Sch	Treg_Sch	CD4	Sorted cell	ENSG00000143515	ATP8B2	3317	1.12053554034527e-09	9.92564102359756e-05	1.12880405415318e-05	0.999888303770342	1.15065834490868e-06	1:154448962	rs12404927	chr1.6		1	154448962	1:154333367	5.86634e-11	1:154448962	1.21457323451804e-10	3516	12890	0.991140715067299	0.999932111417445	153325884	155319754	ENSG00000143515	ENSG00000143515	protein_coding	154325525	1	123437	7842	123437	5	0	5	153325884	155319754	1993870	251364
MYOI_Sakaue_34594039_1	MyoInf (Sakaue, Multi)	OTH	Treg_Sch	Treg_Sch	CD4	Sorted cell	ENSG00000169231	THBS3	2781	1.18121533196534e-05	7.8748824829346e-05	0.129293103174182	0.861951849552337	0.00866448629533076	1:154448962	rs12404927	chr1.6		1	154448962	1:155151361	2.3141e-07	1:154448962	1.21457323451804e-10	2955	11863	0.997420822024359	0.999937173150428	154209478	156207494	ENSG00000169231	ENSG00000169231	protein_coding	155207897	-1	758935	56536	758935	38	5	38	154209412	156207494	1998082	251366
MYOI_Sakaue_34594039_1	MyoInf (Sakaue, Multi)	OTH	Treg_Sch	Treg_Sch	CD4	Sorted cell	ENSG00000198837	DENND4B	4099	7.41212095583781e-05	3.19433898171765e-05	0.67367557866183	0.290277949041058	0.0359404076977375	1:154448962	rs12404927	chr1.6		1	154448962	1:153940147	8.00284e-08	1:154448962	1.21457323451804e-10	4311	14287	0.97908535525419	0.999929718515979	152948153	154946604	ENSG00000198837	ENSG00000198837	protein_coding	153946718	-1	-502244	6571	-502244	26	0	26	152948153	154946604	1998451	251363
MYOI_Sakaue_34594039_1	MyoInf (Sakaue, Multi)	OTH	Treg_Sch	Treg_Sch	CD4	Sorted cell	ENSG00000233875		2872	2.95202673603159e-06	9.04475487980903e-05	0.0313864151617986	0.961641380562654	0.00687880470001343	1:154448962	rs12404927	chr1.6		1	154448962	1:154589449	5.22489e-08	1:154448962	1.21457323451804e-10	3065	12213	0.998302919273331	0.999933422563685	153580743	155575800	ENSG00000233875	ENSG00000233875	lncRNA	154579663	-1	130701	-9786	130701	7	0	7	153580743	155575800	1995057	251365
MYOI_Sakaue_34594039_1	MyoInf (Sakaue, Multi)	OTH	Treg_Sch	Treg_Sch	CD4	Sorted cell	ENSG00000115423	DNAH6	4792	1.0618933460246e-40	1.50102172866834e-13	7.07447018083149e-28	0.999999999999844	5.17787825785573e-16	2:84339057	rs10211465	chr2.7		2	84339057	2:84339057	3.68496e-22	2:85515174	4.31991981962043e-20	5037	14519	0.999999999999997	0.9999999999999	83516649	85516234	ENSG00000115423	ENSG00000115423	protein_coding	84516498	1	-177441	-177441	998676	2	2	16	83516649	85516234	1999585	251444
MYOI_Sakaue_34594039_1	MyoInf (Sakaue, Multi)	OTH	Treg_Sch	Treg_Sch	CD4	Sorted cell	ENSG00000068654	POLR1A	4708	7.51459991410937e-23	3.08681460059788e-14	2.43441892912656e-09	0.999999997376875	1.88675063869642e-10	2:85515174	rs2886722	chr2.7		2	85515174	2:86125662	9.22226e-16	2:85515174	4.31991981962043e-20	4870	13099	0.999996409975135	0.999999999999973	85106267	87103544	ENSG00000068654	ENSG00000068654	protein_coding	86105886	-1	590712	-19776	590712	18	1	18	85106267	87103544	1997277	251448
MYOI_Sakaue_34594039_1	MyoInf (Sakaue, Multi)	OTH	Treg_Sch	Treg_Sch	CD4	Sorted cell	ENSG00000115525	ST3GAL5	4934	1.75418790736881e-22	3.30642613334774e-14	5.30538964673049e-09	0.999999994404639	2.89936014595155e-10	2:85515174	rs2886722	chr2.7		2	85515174	2:85853891	8.92236e-15	2:85515174	4.31991981962043e-20	5066	14031	0.999999999831389	0.999999999999973	84905643	86905065	ENSG00000115525	ENSG00000115525	protein_coding	85888990	-1	373816	35099	373816	15	0	15	84905643	86905145	1999502	251447
MYOI_Sakaue_34594039_1	MyoInf (Sakaue, Multi)	OTH	Treg_Sch	Treg_Sch	CD4	Sorted cell	ENSG00000132313	MRPL35	4480	1.65950334211173e-14	1.24542438417178e-14	0.556382919152572	0.417513114095857	0.0261039667515404	2:85515174	rs2886722	chr2.7		2	85515174	2:86057217	2.95151e-08	2:85515174	4.31991981962043e-20	4694	12657	0.983203174608743	0.999999999999973	85199986	87198951	ENSG00000132313	ENSG00000132313	protein_coding	86199457	1	-684283	-142240	-684283	23	5	23	85199986	87198951	1998965	251450
MYOI_Sakaue_34594039_1	MyoInf (Sakaue, Multi)	OTH	Treg_Sch	Treg_Sch	CD4	Sorted cell	ENSG00000168899	VAMP5	5040	1.20783452639063e-14	2.07268529775611e-14	0.356062593349984	0.610969769479655	0.0329676371703303	2:85515174	rs2886722	chr2.7		2	85515174	2:85588528	6.97892e-08	2:85515174	4.31991981962043e-20	5194	14395	0.977379070734825	0.99999999999997	84585698	86582107	ENSG00000168899	ENSG00000168899	protein_coding	85584431	1	-69257	4097	-69257	4	0	4	84585698	86582107	1996409	251446
MYOI_Sakaue_34594039_1	MyoInf (Sakaue, Multi)	OTH	Treg_Sch	Treg_Sch	CD4	Sorted cell	ENSG00000132305	IMMT	4484	4.54811351443941e-19	2.98520778232407e-14	1.52352543153453e-05	0.999983829257922	9.35487730051549e-07	2:85534925	rs10176176	chr2.7		2	85534925	2:86177893	1.13441e-11	2:85515174	4.31991981962043e-20	4695	12668	0.999742140121352	0.999999999999977	85195695	87194661	ENSG00000132305	ENSG00000132305	protein_coding	86195462	-1	660537	17569	680288	22	1	22	85195695	87194848	1999153	251449
MYOI_Sakaue_34594039_1	MyoInf (Sakaue, Multi)	OTH	Treg_Sch	Treg_Sch	CD4	Sorted cell	ENSG00000115486	GGCX	5034	1.02256297893276e-37	2.43615455140255e-14	3.00568716399128e-24	0.715681212087897	0.284318787912078	2:85542588	rs1078004	chr2.7		2	85542588	2:85556005	3.73695e-21	2:85515174	4.31991981962043e-20	5197	14437	0.999999980149692	0.99999999999997	84561924	86561390	ENSG00000115486	ENSG00000115486	protein_coding	85561493	-1	18905	5488	46319	0	0	2	84561924	86561390	1999466	251445
MYOI_Sakaue_34594039_1	MyoInf (Sakaue, Multi)	OTH	Treg_Sch	Treg_Sch	CD4	Sorted cell	ENSG00000138439	FAM117B	3260	1.94148864172187e-10	3.8278879159337e-10	0.329682346029344	0.649978065926484	0.0203395874672345	2:203140349	rs72934573	chr2.9		2	203140349	2:202633063	3.02759e-07	2:203140349	5.75299475141519e-15	3377	12730	0.994939809919411	0.999998929001009	201635472	203634242	ENSG00000138439	ENSG00000138439	protein_coding	202634969	1	505380	-1906	505380	6	0	6	201635472	203634242	1998770	251452
MYOI_Sakaue_34594039_1	MyoInf (Sakaue, Multi)	OTH	Treg_Sch	Treg_Sch	CD4	Sorted cell	ENSG00000163596	ICA1L	3129	1.79874442900725e-15	5.80476097329023e-10	3.09872972748671e-06	0.99999672514812	1.75541671659837e-07	2:203140349	rs72934573	chr2.9		2	203140349	2:202766636	3.70059e-12	2:203140349	5.75299475141519e-15	3243	12548	0.999995779577063	0.999998928997449	201872121	203871138	ENSG00000163596	ENSG00000163596	protein_coding	202871766	-1	-268583	105130	-268583	4	1	4	201872121	203871138	1999017	251453
MYOI_Sakaue_34594039_1	MyoInf (Sakaue, Multi)	OTH	Treg_Sch	Treg_Sch	CD4	Sorted cell	ENSG00000178562	CD28	3611	6.0023358319053e-15	6.15765662469528e-10	9.74765918631284e-06	0.999989667224398	5.84500642887515e-07	2:203140349	rs72934573	chr2.9		2	203140349	2:203747084	5.8235e-12	2:203140349	5.75299475141519e-15	3699	13311	0.999991792677907	0.999999337844171	202707239	204706361	ENSG00000178562	ENSG00000178562	protein_coding	203706639	1	-566290	40445	-566290	6	0	6	202707239	204706361	1999122	251454
MYOI_Sakaue_34594039_1	MyoInf (Sakaue, Multi)	OTH	Treg_Sch	Treg_Sch	CD4	Sorted cell	ENSG00000138376	BARD1	5184	0.000186615295520944	0.00383465834514205	0.0459453482377263	0.944099145906777	0.00593423221483363	2:215435462	rs1250258	chr2.10		2	215435462	2:214822351	8.60076e-09	2:215435462	6.69828145077904e-09	5394	16143	0.997776608928911	0.997559059450607	213810003	215809249	ENSG00000138376	ENSG00000138376	protein_coding	214809683	-1	-625779	-12668	-625779	5	1	5	213810003	215809249	1999246	251455
MYOI_Sakaue_34594039_1	MyoInf (Sakaue, Multi)	OTH	Treg_Sch	Treg_Sch	CD4	Sorted cell	ENSG00000260804	LINC01963	5188	0.00212428087113375	0.00167668592043666	0.532421259413573	0.420182883853267	0.0435948899415905	2:215435462	rs1250258	chr2.10		2	215435462	2:216205334	3.65826e-10	2:215435462	6.69828145077904e-09	5359	15861	0.978175132584847	0.997300370371602	215219100	217216874	ENSG00000260804	ENSG00000260804	lncRNA	216217702	1	-782240	-12368	-782240	10	0	10	215219100	217216874	1997774	251456
MYOI_Sakaue_34594039_1	MyoInf (Sakaue, Multi)	OTH	Treg_Sch	Treg_Sch	CD4	Sorted cell	ENSG00000131379	C3orf20	5244	0.000107389900416821	0.000560822288890687	0.158017049219712	0.825194109804009	0.0161206287869719	3:14884844	rs34991912	chr3.1		3	14884844	3:14670966	1.61317e-07	3:14902458	2.10521190359163e-09	5426	17575	0.996091555763492	0.999447242067497	13675393	15674955	ENSG00000131379	ENSG00000131379	protein_coding	14675141	1	209703	-4175	227317	1	0	1	13675393	15674955	1999562	251461
MYOI_Sakaue_34594039_1	MyoInf (Sakaue, Multi)	OTH	Treg_Sch	Treg_Sch	CD4	Sorted cell	ENSG00000131370	SH3BP5	5216	6.02141823700584e-06	0.00066501816569961	0.00896163853235595	0.989741593653174	0.000625728230534661	3:14902458	rs11925504	chr3.1		3	14902458	3:15302847	1.60423e-08	3:14902458	2.10521190359163e-09	5353	17376	0.999875389276756	0.999444196416334	14341411	16341317	ENSG00000131370	ENSG00000131370	protein_coding	15332586	-1	430128	29739	430128	7	0	7	14341411	16341317	1999906	251464
MYOI_Sakaue_34594039_1	MyoInf (Sakaue, Multi)	OTH	Treg_Sch	Treg_Sch	CD4	Sorted cell	ENSG00000225733	FGD5-AS1	5009	8.19830889123722e-31	0.000661539672943245	1.23845498761821e-27	0.9993367128017	1.74752536232376e-06	3:14946553	rs6791192	chr3.1		3	14946553	3:14946553	9.04324e-22	3:14902458	2.10521190359163e-09	5180	17119	1	0.999451047482508	13948494	15948206	ENSG00000225733	ENSG00000225733	lncRNA	14948424	-1	1871	1871	45966	1	1	1	13948494	15948206	1999712	251462
MYOI_Sakaue_34594039_1	MyoInf (Sakaue, Multi)	OTH	Treg_Sch	Treg_Sch	CD4	Sorted cell	ENSG00000224660	SH3BP5-AS1	5330	8.37809096212731e-09	0.00067982961893088	1.2315233870088e-05	0.9993041077237	3.73904540855923e-06	3:15253651	rs2046725	chr3.1		3	15253651	3:15253651	4.46995e-13	3:14902458	2.10521190359163e-09	5467	17593	0.998345836405331	0.999442037210933	14254307	16254128	ENSG00000224660	ENSG00000224660	lncRNA	15254184	1	-533	-533	-351726	0	0	6	14254307	16254128	1999821	251463
MYOI_Sakaue_34594039_1	MyoInf (Sakaue, Multi)	OTH	Treg_Sch	Treg_Sch	CD4	Sorted cell	ENSG00000174780	SRP72	6658	4.81117055266994e-05	0.000129532045103029	0.264737101932179	0.712730646213874	0.0223546081033179	4:56913401	rs781658	chr4.1		4	56913401	4:56336622	1.2287e-07	4:56913401	6.3367484786031e-10	6783	17190	0.97454584514065	0.999866344767231	55468085	57467549	ENSG00000174780	ENSG00000174780	protein_coding	56467617	1	445784	-130995	445784	6	5	6	55468085	57467549	1999464	251465
MYOI_Sakaue_34594039_1	MyoInf (Sakaue, Multi)	OTH	Treg_Sch	Treg_Sch	CD4	Sorted cell	ENSG00000128040	SPINK2	6779	4.24643359151579e-05	0.0001466799508064	0.21980119202677	0.759212605275762	0.0207970584107466	4:56915181	rs7658601	chr4.1		4	56915181	4:56821978	8.27444e-08	4:56913401	6.3367484786031e-10	6917	18228	0.99127803276238	0.999068021900234	55821937	57819540	ENSG00000128040	ENSG00000128040	protein_coding	56821701	-1	-93480	-277	-91700	1	0	1	55821937	57819540	1997603	251466
MYOI_Sakaue_34594039_1	MyoInf (Sakaue, Multi)	OTH	Treg_Sch	Treg_Sch	CD4	Sorted cell	ENSG00000138669	PRKG2	4762	3.88559142767344e-11	2.46661866188846e-06	1.57524034977503e-05	0.999980906784005	8.74154978310649e-07	4:80263187	rs16998073	chr4.2		4	80263187	4:81157887	2.55547e-11	4:80263187	1.88748742431631e-12	4863	15170	0.999999831627593	0.999998145712054	80216183	82214237	ENSG00000138669	ENSG00000138669	protein_coding	81215222	-1	952035	57335	952035	3	1	3	80216183	82214888	1998705	251467
MYOI_Sakaue_34594039_1	MyoInf (Sakaue, Multi)	OTH	Treg_Sch	Treg_Sch	CD4	Sorted cell	ENSG00000138669	PRKG2	4762	3.88559142767344e-11	2.46661866188846e-06	1.57524034977503e-05	0.999980906784005	8.74154978310649e-07	4:80263187	rs16998073	chr4.3		4	80263187	4:81157887	2.55547e-11	4:80263187	1.88748742431631e-12	4863	15170	0.999999831627593	0.999998145712054	80216183	82214237	ENSG00000138669	ENSG00000138669	protein_coding	81215222	-1	952035	57335	952035	3	1	3	80216183	82214888	1998705	251467
MYOI_Sakaue_34594039_1	MyoInf (Sakaue, Multi)	OTH	Treg_Sch	Treg_Sch	CD4	Sorted cell	ENSG00000145390	USP53	6051	5.39011968119915e-10	0.00240042674192736	2.24005181736908e-07	0.997580849112771	1.84996011059943e-05	4:119202262	rs138204164	chr4.4		4	119202262	4:119202262	1.70061e-15	4:119979127	1.84794288145692e-09	6310	16997	0.994741988277026	0.998503821376515	118212969	120212388	ENSG00000145390	ENSG00000145390	protein_coding	119212713	1	-10451	-10451	766414	0	0	8	118212969	120212388	1999419	251468
MYOI_Sakaue_34594039_1	MyoInf (Sakaue, Multi)	OTH	Treg_Sch	Treg_Sch	CD4	Sorted cell	ENSG00000272379		4797	1.2269889704362e-56	1.73629680070988e-56	0.401875845936352	0.568650439891783	0.0294737141718778	6:12903725	rs9349379	chr6.1		6	12903725	6:13295283	1.92055e-07	6:12903725	3.27143779642476e-63	4952	15090	0.991625038241796	1	12290879	14289793	ENSG00000272379	ENSG00000272379	lncRNA	13290490	-1	386765	-4793	386765	0	0	0	12290879	14289793	1998914	251470
MYOI_Sakaue_34594039_1	MyoInf (Sakaue, Multi)	OTH	Treg_Sch	Treg_Sch	CD4	Sorted cell	ENSG00000124721	DNAH8	5698	3.65573675835227e-29	8.24433663231286e-10	4.43424003454624e-20	0.999999999172672	2.8923687359479e-12	6:38854971	rs9380788	chr6.4		6	38854971	6:38885185	2.1844e-19	6:39178454	3.01495013411973e-16	5793	17935	1	0.999999999424441	37715740	39715158	ENSG00000124721	ENSG00000124721	protein_coding	38715311	1	139660	169874	463143	0	0	4	37715740	39715158	1999418	251471
MYOI_Sakaue_34594039_1	MyoInf (Sakaue, Multi)	OTH	Treg_Sch	Treg_Sch	CD4	Sorted cell	ENSG00000112167	SAYSD1	5681	1.00585308185269e-13	8.27583937815427e-10	0.000121517533880192	0.999807557321119	7.09243173152348e-05	6:39178454	rs1155347	chr6.4		6	39178454	6:39111327	3.69145e-11	6:39178454	3.01495013411973e-16	5779	18007	0.999998837786571	0.999999999430185	38115407	40114628	ENSG00000112167	ENSG00000112167	protein_coding	39115186	-1	-63268	3859	-63268	0	0	0	38115407	40114628	1999221	251472
MYOI_Sakaue_34594039_1	MyoInf (Sakaue, Multi)	OTH	Treg_Sch	Treg_Sch	CD4	Sorted cell	ENSG00000112110	MRPL18	5825	1.11675554349805e-54	1.29320611668584e-48	8.63554919125609e-07	0.999999068661886	6.7783193676568e-08	6:160584578	rs55730499	chr6.7		6	160584578	6:159783095	9.48292e-13	6:160584578	1.65397376006658e-55	5989	17537	0.999999984468055	0.999999999999994	158789824	160789774	ENSG00000112110	ENSG00000112110	protein_coding	159790467	1	794111	-7372	794111	10	2	10	158789824	160789774	1999950	251475
MYOI_Sakaue_34594039_1	MyoInf (Sakaue, Multi)	OTH	Treg_Sch	Treg_Sch	CD4	Sorted cell	ENSG00000120437	ACAT2	5778	3.61702682699618e-51	1.2859737923561e-48	0.00280413775587059	0.996964324342309	0.000231537901821911	6:160584578	rs55730499	chr6.7		6	160584578	6:159781767	7.06163e-09	6:160584578	1.65397376006658e-55	5945	17492	0.999953004686404	0.999999999999994	158762319	160761922	ENSG00000120437	ENSG00000120437	protein_coding	159762045	1	822533	19722	822533	14	1	14	158762319	160761922	1999603	251474
MYOI_Sakaue_34594039_1	MyoInf (Sakaue, Multi)	OTH	Treg_Sch	Treg_Sch	CD4	Sorted cell	ENSG00000146457	WTAP	5809	1.75017809054872e-50	1.27411390760678e-48	0.0135359388536617	0.985402963123699	0.00106109802263656	6:160584578	rs55730499	chr6.7		6	160584578	6:159790392	1.4287e-08	6:160584578	1.65397376006658e-55	5977	17534	0.999739007052632	0.999999999999994	158725839	160725186	ENSG00000146457	ENSG00000146457	protein_coding	159727506	1	857072	62886	857072	15	4	15	158725839	160725186	1999347	251473
MYOI_Sakaue_34594039_1	MyoInf (Sakaue, Multi)	OTH	Treg_Sch	Treg_Sch	CD4	Sorted cell	ENSG00000287032		5566	4.92529787421022e-09	4.40378779765441e-07	0.0110509852706115	0.988085261705174	0.000863307720137251	7:35256209	rs6946632	chr7.2		7	35256209	7:35619684	5.15714e-09	7:35255892	5.52831183143188e-12	5716	16449	0.99918030868226	0.999999725413405	34623100	36622411	ENSG00000287032	ENSG00000287032	lncRNA	35624075	-1	367866	4391	368183	0	0	0	34623100	36622411	1999311	251477
MYOI_Sakaue_34594039_1	MyoInf (Sakaue, Multi)	OTH	Treg_Sch	Treg_Sch	CD4	Sorted cell	ENSG00000173852	DPY19L1	5451	4.78168389079175e-14	4.36855778901485e-07	1.09456743608829e-07	0.999999416002847	3.76845828304543e-08	7:35256265	rs7797315	chr7.2		7	35256265	7:35039131	3.6123e-12	7:35255892	5.52831183143188e-12	5606	16123	0.999928718016317	0.999999722224978	34040300	36038243	ENSG00000173852	ENSG00000173852	protein_coding	35037485	-1	-218780	-1646	-218407	4	0	4	34040300	36038243	1997943	251476
MYOI_Sakaue_34594039_1	MyoInf (Sakaue, Multi)	OTH	Treg_Sch	Treg_Sch	CD4	Sorted cell	ENSG00000127399	LRRC61	6106	5.61481562763644e-10	0.000474404337192728	1.18297213982999e-06	0.999511190086013	1.32220431727918e-05	7:150329478	rs11765692	chr7.3		7	150329478	7:150329478	3.16759e-12	7:150993088	2.9944559826373e-10	6552	16674	0.990836925700649	0.999698169032168	149323432	151322827	ENSG00000127399	ENSG00000127399	protein_coding	150323355	1	6123	6123	669733	1	1	29	149323432	151322827	1999395	251478
MYOI_Sakaue_34594039_1	MyoInf (Sakaue, Multi)	OTH	Treg_Sch	Treg_Sch	CD4	Sorted cell	ENSG00000055118	KCNH2	6291	9.59936028358238e-06	0.000469201198960816	0.0200062523668432	0.977871295597368	0.00164365147654502	7:150993088	rs3918226	chr7.3		7	150993088	7:150992309	5.9645e-09	7:150993088	2.9944559826373e-10	6665	16856	0.999241563558546	0.999691434157961	149978947	151977890	ENSG00000055118	ENSG00000055118	protein_coding	150978321	-1	-14767	-13988	-14767	1	1	1	149978947	151977890	1998943	251483
MYOI_Sakaue_34594039_1	MyoInf (Sakaue, Multi)	OTH	Treg_Sch	Treg_Sch	CD4	Sorted cell	ENSG00000106560	GIMAP2	6029	6.70204176476585e-05	0.000398851651520849	0.141763627864265	0.843646148380476	0.01412435168609	7:150993088	rs3918226	chr7.3		7	150993088	7:150653747	5.22329e-09	7:150993088	2.9944559826373e-10	6454	16608	0.993093810781751	0.999693120381394	149687822	151685497	ENSG00000106560	ENSG00000106560	protein_coding	150685706	1	307382	-31959	307382	12	1	12	149687822	151685497	1997675	251480
MYOI_Sakaue_34594039_1	MyoInf (Sakaue, Multi)	OTH	Treg_Sch	Treg_Sch	CD4	Sorted cell	ENSG00000196329	GIMAP5	6080	9.21117032129714e-07	0.000474242505468985	0.00193729492409389	0.99742746039752	0.000160081055885615	7:150993088	rs3918226	chr7.3		7	150993088	7:150724252	7.63349e-10	7:150993088	2.9944559826373e-10	6504	16703	0.999754782483533	0.999690901210613	149722544	151721358	ENSG00000196329	ENSG00000196329	protein_coding	150737418	1	255670	-13166	255670	9	0	9	149722544	151721358	1998814	251482
MYOI_Sakaue_34594039_1	MyoInf (Sakaue, Multi)	OTH	Treg_Sch	Treg_Sch	CD4	Sorted cell	ENSG00000213203	GIMAP1	6078	1.08461262031398e-08	0.000475170231367749	2.28143228687586e-05	0.999498514740007	3.4898596293679e-06	7:150993088	rs3918226	chr7.3		7	150993088	7:150706734	1.29667e-12	7:150993088	2.9944559826373e-10	6502	16701	0.999639039349074	0.999690858095417	149717034	151716594	ENSG00000213203	ENSG00000213203	protein_coding	150716613	1	276475	-9879	276475	11	0	11	149717034	151716594	1999560	251481
MYOI_Sakaue_34594039_1	MyoInf (Sakaue, Multi)	OTH	Treg_Sch	Treg_Sch	CD4	Sorted cell	ENSG00000284691	AC073111.5	5960	1.47408245599984e-05	0.000455267840139718	0.0312442914362902	0.964970585985517	0.00331511391349267	7:150993088	rs3918226	chr7.3		7	150993088	7:150413175	5.47081e-09	7:150993088	2.9944559826373e-10	6397	16574	0.998431917111021	0.999686634970258	149401154	151400674	ENSG00000284691	ENSG00000284691	protein_coding	150405676	1	587412	7499	587412	20	0	20	149401154	151400674	1999520	251479
MYOI_Sakaue_34594039_1	MyoInf (Sakaue, Multi)	OTH	Treg_Sch	Treg_Sch	CD4	Sorted cell	ENSG00000127377	CRYGN	5540	2.29523082055882e-11	0.000454339280290287	5.04949143670665e-08	0.99954317344955	2.43675229243717e-06	7:151438417	rs12539860	chr7.3		7	151438417	7:151441618	5.7527e-13	7:150993088	2.9944559826373e-10	5713	15968	0.999999999135387	0.999691906430185	150441006	152437207	ENSG00000127377	ENSG00000127377	protein_coding	151440141	-1	1724	-1477	447053	0	0	24	150441006	152437207	1996201	251484
MYOI_Sakaue_34594039_1	MyoInf (Sakaue, Multi)	OTH	Treg_Sch	Treg_Sch	CD4	Sorted cell	ENSG00000147408	CSGALNACT1	7614	8.74987217964021e-13	2.5029867779058e-06	3.49576232453876e-07	0.999997108193764	3.92423496017653e-08	8:19453985	rs4379462	chr8.1		8	19453985	8:19453985	1.73841e-12	8:20007045	2.24209380099816e-11	7750	21700	0.999999993506475	0.99999580279385	18758054	20757923	ENSG00000147408	ENSG00000147408	protein_coding	19757277	-1	303292	303292	-249768	1	1	2	18758054	20757923	1999869	251485
MYOI_Sakaue_34594039_1	MyoInf (Sakaue, Multi)	OTH	Treg_Sch	Treg_Sch	CD4	Sorted cell	ENSG00000104613	INTS10	7469	2.11299570783046e-08	2.44279884372015e-06	0.00856902011344341	0.990649292112987	0.000779223844767439	8:20007045	rs1441763	chr8.1		8	20007045	8:19844490	1.88166e-10	8:20007045	2.24209380099816e-11	7603	21378	0.999881876339266	0.999995816661003	18817640	20817032	ENSG00000104613	ENSG00000104613	protein_coding	19817416	1	189629	27074	189629	1	0	1	18817640	20817032	1999392	251486
MYOI_Sakaue_34594039_1	MyoInf (Sakaue, Multi)	OTH	Treg_Sch	Treg_Sch	CD4	Sorted cell	ENSG00000147416	ATP6V1B2	6967	7.46149248942464e-07	1.58305075612205e-06	0.312201456232226	0.662350630902358	0.0254455836654112	8:20007045	rs1441763	chr8.1		8	20007045	8:19796530	1.49561e-07	8:20007045	2.24209380099816e-11	7095	20720	0.994662146798015	0.999995748497344	19197464	21197353	ENSG00000147416	ENSG00000147416	protein_coding	20197381	1	-190336	-400851	-190336	2	4	2	19197412	21197353	1999941	251487
MYOI_Sakaue_34594039_1	MyoInf (Sakaue, Multi)	OTH	Treg_Sch	Treg_Sch	CD4	Sorted cell	ENSG00000125485	DDX31	5486	5.61849501642018e-17	1.14603162762261e-07	4.90256483766409e-10	0.999999883243155	1.66342443868866e-09	9:132646292	rs3739905	chr9.3		9	132646292	9:132643359	8.71017e-15	9:133271001	4.09071944580367e-13	5758	16862	0.999999999984528	0.999999486926316	131671545	133670299	ENSG00000125485	ENSG00000125485	protein_coding	132669983	-1	23691	26624	-601018	0	0	13	131671545	133670299	1998754	251489
MYOI_Sakaue_34594039_1	MyoInf (Sakaue, Multi)	OTH	Treg_Sch	Treg_Sch	CD4	Sorted cell	ENSG00000123453	SARDH	6602	1.58634310608948e-10	1.22187937588095e-07	0.00129648145706633	0.998613597068192	8.97991281710837e-05	9:133271001	rs879012080	chr9.3		9	133271001	9:133699453	4.76251e-10	9:133271001	4.09071944580367e-13	6939	18003	0.999913959839344	0.999999479333563	132740148	134739710	ENSG00000123453	ENSG00000123453	protein_coding	133738352	-1	467351	38899	467351	16	0	16	132740148	134739710	1999562	251492
MYOI_Sakaue_34594039_1	MyoInf (Sakaue, Multi)	OTH	Treg_Sch	Treg_Sch	CD4	Sorted cell	ENSG00000148296	SURF6	6334	3.34146183520597e-10	1.21695877499249e-07	0.00273774215293625	0.997084162177682	0.000177973639357771	9:133271001	rs879012080	chr9.3		9	133271001	9:133332630	3.24326e-09	9:133271001	4.09071944580367e-13	6663	17958	0.999799010670634	0.999999477746878	132338199	134335743	ENSG00000148296	ENSG00000148296	protein_coding	133336188	-1	65187	3558	65187	1	0	1	132337436	134335743	1998307	251491
MYOI_Sakaue_34594039_1	MyoInf (Sakaue, Multi)	OTH	Treg_Sch	Treg_Sch	CD4	Sorted cell	ENSG00000175164	ABO	6387	1.60187682360579e-08	1.05816004361382e-07	0.130194538050146	0.860021973781278	0.00978336633380308	9:133271001	rs879012080	chr9.3		9	133271001	9:133257567	3.94495e-11	9:133271001	4.09071944580367e-13	6715	18103	0.986003289922623	0.999999477133368	132276050	134275726	ENSG00000175164	ENSG00000175164	protein_coding	133275214	-1	4213	17647	4213	0	0	0	132276050	134275726	1999676	251490
MYOI_Sakaue_34594039_1	MyoInf (Sakaue, Multi)	OTH	Treg_Sch	Treg_Sch	CD4	Sorted cell	ENSG00000235106	BRD3OS	6961	1.17116995832233e-08	1.15134421811144e-07	0.0916740603582317	0.901214315312335	0.0071114974833116	9:133271001	rs879012080	chr9.3		9	133271001	9:134048001	1.0162e-07	9:133271001	4.09071944580367e-13	7317	18797	0.996103002838339	0.999999480078998	133025576	135025459	ENSG00000235106	ENSG00000235106	protein_coding	134025481	1	-754480	22520	-754480	18	0	18	133025576	135025459	1999883	251493
MYOI_Sakaue_34594039_1	MyoInf (Sakaue, Multi)	OTH	Treg_Sch	Treg_Sch	CD4	Sorted cell	ENSG00000026103	FAS	5265	2.9777670165211e-22	2.35731715632355e-08	1.26320166046237e-14	0.999999976352392	7.44249625784463e-11	10:88991759	rs1324551	chr10.2		10	88991759	10:88991759	2.15398e-16	10:89243047	1.96907457472016e-14	5372	16079	0.999999999999648	0.999999985733491	87956350	89952475	ENSG00000026103	ENSG00000026103	protein_coding	88990798	1	961	961	252249	0	0	3	87956350	89952475	1996125	251369
MYOI_Sakaue_34594039_1	MyoInf (Sakaue, Multi)	OTH	Treg_Sch	Treg_Sch	CD4	Sorted cell	ENSG00000107796	ACTA2	5318	6.14394620560125e-32	2.36039574203374e-08	2.60293049623756e-24	0.999999976322571	7.34735109681043e-11	10:88993503	rs7097572	chr10.2		10	88993503	10:88996389	1.04532e-20	10:89243047	1.96907457472016e-14	5429	16100	1	0.99999998575426	87992228	89991226	ENSG00000107796	ENSG00000107796	protein_coding	88952773	-1	-40730	-43616	-290274	2	3	4	87992228	89991226	1998998	251370
MYOI_Sakaue_34594039_1	MyoInf (Sakaue, Multi)	OTH	Treg_Sch	Treg_Sch	CD4	Sorted cell	ENSG00000152778	IFIT5	5876	6.50187229902764e-13	2.38583519843058e-08	2.72511889618306e-05	0.999971126874567	1.59807746869952e-06	10:89243047	rs1412445	chr10.2		10	89243047	10:89399566	1.02951e-11	10:89243047	1.96907457472016e-14	5996	16274	0.99999738043477	0.999999987002682	88414825	90414506	ENSG00000152778	ENSG00000152778	protein_coding	89414568	1	-171521	-15002	-171521	6	0	6	88414825	90414506	1999681	251372
MYOI_Sakaue_34594039_1	MyoInf (Sakaue, Multi)	OTH	Treg_Sch	Treg_Sch	CD4	Sorted cell	ENSG00000232229	LINC00865	6063	1.25619698220373e-11	2.40831741122513e-08	0.000521318584730503	0.999445621740273	3.30355792612492e-05	10:89243047	rs1412445	chr10.2		10	89243047	10:89836670	4.86407e-13	10:89243047	1.96907457472016e-14	6161	16436	0.999992267070624	0.999999987217889	88829484	90829127	ENSG00000232229	ENSG00000232229	lncRNA	89853595	1	-610548	-16925	-610548	12	0	12	88829484	90829127	1999643	251373
MYOI_Sakaue_34594039_1	MyoInf (Sakaue, Multi)	OTH	Treg_Sch	Treg_Sch	CD4	Sorted cell	ENSG00000286116		5323	1.3361643113988e-10	2.34621164237113e-08	0.00566076381164384	0.993990339057547	0.000348873535076635	10:89243047	rs1412445	chr10.2		10	89243047	10:88995152	2.37606e-08	10:89243047	1.96907457472016e-14	5433	16100	0.991517012918371	0.999999985757641	87994668	89994230	ENSG00000286116	ENSG00000286116	lncRNA	88994249	-1	-248798	-903	-248798	1	0	1	87994668	89994230	1999562	251371
MYOI_Sakaue_34594039_1	MyoInf (Sakaue, Multi)	OTH	Treg_Sch	Treg_Sch	CD4	Sorted cell	ENSG00000138111	MFSD13A	2959	1.53368501276323e-33	1.59793236312785e-10	9.59793448021529e-24	0.999999999835978	4.22877699385347e-12	10:102470399	rs2025713	chr10.3		10	102470399	10:102470399	4.48735e-21	10:102892566	5.71524534706507e-16	3162	14630	1	0.99999999962619	101463339	103461080	ENSG00000138111	ENSG00000138111	protein_coding	102461395	1	9004	9004	431171	0	0	14	101463339	103461080	1997741	251374
MYOI_Sakaue_34594039_1	MyoInf (Sakaue, Multi)	OTH	Treg_Sch	Treg_Sch	CD4	Sorted cell	ENSG00000076685	NT5C2	3740	1.12085778263321e-13	1.68462620416871e-10	0.000663186186366665	0.996751863202783	0.00258495044227421	10:102892566	rs11191447	chr10.3		10	102892566	10:103069345	2.7821e-09	10:102892566	5.71524534706507e-16	4047	15474	0.96266057787141	0.999999999623027	102277668	104275555	ENSG00000076685	ENSG00000076685	protein_coding	103193272	-1	300706	123927	300706	4	2	4	102277668	104276097	1998429	251376
MYOI_Sakaue_34594039_1	MyoInf (Sakaue, Multi)	OTH	Treg_Sch	Treg_Sch	CD4	Sorted cell	ENSG00000166275	BORCS7	3423	5.49279298798246e-16	1.65318909726304e-10	3.32253097412165e-06	0.999996175007649	5.02296058744078e-07	10:102892566	rs11191447	chr10.3		10	102892566	10:102863296	3.85466e-12	10:102892566	5.71524534706507e-16	3649	15136	0.929269042691976	0.999999999626102	101854695	103853940	ENSG00000166275	ENSG00000166275	protein_coding	102854259	1	38307	9037	38307	3	2	3	101854695	103853940	1999245	251375
MYOI_Sakaue_34594039_1	MyoInf (Sakaue, Multi)	OTH	Treg_Sch	Treg_Sch	CD4	Sorted cell	ENSG00000166436	TRIM66	5911	1.42879267604702e-22	0.00348129102943946	4.0897315356469e-20	0.996473822775663	4.48861949001786e-05	11:8680289	rs10840106	chr11.1		11	8680289	11:8680289	1.25351e-19	11:8811812	2.10814389263157e-09	6164	18082	0.999999999999998	0.995932079819891	7682817	9682330	ENSG00000166436	ENSG00000166436	protein_coding	8682665	-1	2376	2376	-129147	0	0	5	7682817	9682330	1999513	251378
MYOI_Sakaue_34594039_1	MyoInf (Sakaue, Multi)	OTH	Treg_Sch	Treg_Sch	CD4	Sorted cell	ENSG00000166452	AKIP1	5473	1.03652839822287e-07	0.00335017292271448	3.07175871043085e-05	0.992821595877886	0.00379740995945377	11:8888269	rs2742536	chr11.1		11	8888269	11:8921395	9.45111e-11	11:8811812	2.10814389263157e-09	5681	17465	0.999986959126742	0.995935271294283	7911279	9910926	ENSG00000166452	ENSG00000166452	protein_coding	8911189	1	-22920	10206	-99377	0	0	0	7911279	9910926	1999647	251379
MYOI_Sakaue_34594039_1	MyoInf (Sakaue, Multi)	OTH	Treg_Sch	Treg_Sch	CD4	Sorted cell	ENSG00000166471	TMEM41B	5415	1.26718533341926e-05	0.00325266191033259	0.00386342585735614	0.991678169541061	0.00119307083791653	11:9275402	rs12807631	chr11.1		11	9275402	11:9275402	2.99059e-11	11:8811812	2.10814389263157e-09	5628	16976	0.999720858099921	0.996038309239288	8314710	10314153	ENSG00000166471	ENSG00000166471	protein_coding	9314593	-1	39191	39191	502781	1	1	12	8314710	10314153	1999443	251380
MYOI_Sakaue_34594039_1	MyoInf (Sakaue, Multi)	OTH	Treg_Sch	Treg_Sch	CD4	Sorted cell	ENSG00000133789	SWAP70	5346	7.91823567363943e-09	0.0032419315160017	2.43446695004219e-06	0.996734026630854	2.15994679572811e-05	11:9694099	rs3763865	chr11.1		11	9694099	11:9694099	1.22028e-11	11:8811812	2.10814389263157e-09	5550	16832	0.999993151161176	0.995918596048427	8664138	10664037	ENSG00000133789	ENSG00000133789	protein_coding	9664077	1	30022	30022	-852265	1	1	22	8664138	10664037	1999899	251381
MYOI_Sakaue_34594039_1	MyoInf (Sakaue, Multi)	OTH	Treg_Sch	Treg_Sch	CD4	Sorted cell	ENSG00000254614	CAPN1-AS1	3309	1.8820473146423e-11	0.00537731867235435	3.48110607784204e-09	0.99460923458367	1.34432440493864e-05	11:65180806	rs3953797	chr11.2		11	65180806	11:65180806	5.94295e-14	11:65799248	5.24897175034313e-09	3472	15706	0.999999999939785	0.991643199105116	64182430	66181650	ENSG00000254614	ENSG00000254614	lncRNA	65180884	-1	78	78	-618364	0	0	41	64182430	66181650	1999220	251382
MYOI_Sakaue_34594039_1	MyoInf (Sakaue, Multi)	OTH	Treg_Sch	Treg_Sch	CD4	Sorted cell	ENSG00000173327	MAP3K11	3272	1.63040156359174e-21	0.00522358929572917	3.09174742274408e-19	0.990549146502595	0.00422726420167291	11:65622419	rs11227241	chr11.2		11	65622419	11:65622419	3.93061e-19	11:65799248	5.24897175034313e-09	3422	15320	1	0.993244823030529	64615830	66614190	ENSG00000173327	ENSG00000173327	protein_coding	65614221	-1	-8198	-8198	-185027	1	1	12	64615830	66614190	1998360	251385
MYOI_Sakaue_34594039_1	MyoInf (Sakaue, Multi)	OTH	Treg_Sch	Treg_Sch	CD4	Sorted cell	ENSG00000172922	RNASEH2C	3241	9.09992966654948e-06	0.00527388202976501	0.00171308500358137	0.99282152673921	0.000182406297777983	11:65799248	rs557675	chr11.2		11	65799248	11:65717747	1.37063e-10	11:65799248	5.24897175034313e-09	3386	15432	0.999925638729334	0.993336437105962	64720819	66718672	ENSG00000172922	ENSG00000172922	protein_coding	65720798	-1	-78450	3051	-78450	5	0	5	64720819	66718672	1997853	251386
MYOI_Sakaue_34594039_1	MyoInf (Sakaue, Multi)	OTH	Treg_Sch	Treg_Sch	CD4	Sorted cell	ENSG00000174080	CTSF	2913	2.49772460277875e-06	0.00502025129316745	0.000494726677700551	0.994365769132982	0.000116755171546939	11:65799248	rs557675	chr11.2		11	65799248	11:66560624	1.35193e-09	11:65799248	5.24897175034313e-09	3036	14662	0.999753613740842	0.993838171645791	65569012	67568765	ENSG00000174080	ENSG00000174080	protein_coding	66568606	-1	769358	7982	769358	49	0	49	65569012	67568765	1999753	251390
MYOI_Sakaue_34594039_1	MyoInf (Sakaue, Multi)	OTH	Treg_Sch	Treg_Sch	CD4	Sorted cell	ENSG00000175376	EIF1AD	3091	9.39438504181543e-05	0.00506460983558339	0.0180811595386037	0.974771317793342	0.00198896898205272	11:65799248	rs557675	chr11.2		11	65799248	11:65975462	1.5135e-08	11:65799248	5.24897175034313e-09	3208	15094	0.975676953152491	0.993446710215159	65002259	67000942	ENSG00000175376	ENSG00000175376	protein_coding	66002157	-1	202909	26695	202909	12	0	12	65002259	67000942	1998683	251388
MYOI_Sakaue_34594039_1	MyoInf (Sakaue, Multi)	OTH	Treg_Sch	Treg_Sch	CD4	Sorted cell	ENSG00000245532	NEAT1	3303	0.000158854194433654	0.00512679762379698	0.0298297697939078	0.962711417203814	0.00217316118404793	11:65799248	rs557675	chr11.2		11	65799248	11:65427784	6.87673e-09	11:65799248	5.24897175034313e-09	3475	15471	0.999412275185611	0.991743508511784	64423295	66421943	ENSG00000245532	ENSG00000245532	lncRNA	65422278	1	376970	5506	376970	27	0	27	64423295	66421943	1998648	251383
MYOI_Sakaue_34594039_1	MyoInf (Sakaue, Multi)	OTH	Treg_Sch	Treg_Sch	CD4	Sorted cell	ENSG00000289339		3309	0.000571847506804991	0.00465747426040469	0.108080389906968	0.880264138471153	0.00642614985466903	11:65799248	rs557675	chr11.2		11	65799248	11:65577974	1.05822e-07	11:65799248	5.24897175034313e-09	3465	15371	0.995639013142535	0.991975199559246	64575921	66575220	ENSG00000289339	ENSG00000289339	lncRNA	65575964	-1	-223284	-2010	-223284	15	1	15	64575921	66575220	1999299	251384
MYOI_Sakaue_34594039_1	MyoInf (Sakaue, Multi)	OTH	Treg_Sch	Treg_Sch	CD4	Sorted cell	ENSG00000172543	CTSW	3156	3.54717888737341e-17	0.00521790906715727	6.76221616198155e-15	0.99472362190399	5.84690288474464e-05	11:65884359	rs658938	chr11.2		11	65884359	11:65884359	1.34384e-17	11:65799248	5.24897175034313e-09	3274	15239	0.999999999999998	0.993431123807768	64880577	66879717	ENSG00000172543	ENSG00000172543	protein_coding	65879837	1	4522	4522	-80589	0	0	4	64880577	66879717	1999140	251387
MYOI_Sakaue_34594039_1	MyoInf (Sakaue, Multi)	OTH	Treg_Sch	Treg_Sch	CD4	Sorted cell	ENSG00000087365	SF3B2	3028	5.03157364255263e-13	0.00514384045117569	9.73118550380794e-11	0.994831190313649	2.49691373608866e-05	11:66057001	rs547404	chr11.2		11	66057001	11:66057001	2.95803e-15	11:65799248	5.24897175034313e-09	3145	15021	0.999999999921881	0.993455792059801	65051696	67049835	ENSG00000087365	ENSG00000087365	protein_coding	66052364	1	4637	4637	-253116	0	0	17	65051696	67049835	1998139	251389
MYOI_Sakaue_34594039_1	MyoInf (Sakaue, Multi)	OTH	Treg_Sch	Treg_Sch	CD4	Sorted cell	ENSG00000173992	CCS	2965	1.01263142155131e-11	0.00518597968571876	1.94247697251954e-09	0.994798867162304	1.51511993744128e-05	11:66595526	rs498045	chr11.2		11	66595526	11:66595526	1.81295e-14	11:65799248	5.24897175034313e-09	3094	14657	0.999999998393436	0.99367636882973	65594294	67592630	ENSG00000173992	ENSG00000173992	protein_coding	66593185	1	2341	2341	-793937	0	0	51	65594294	67592630	1998336	251391
MYOI_Sakaue_34594039_1	MyoInf (Sakaue, Multi)	OTH	Treg_Sch	Treg_Sch	CD4	Sorted cell	ENSG00000139626	ITGB7	5689	1.51038567850176e-19	5.39439477135056e-07	2.79991531219385e-13	0.999999452799479	7.76076639903006e-09	12:53186347	rs3814778	chr12.3		12	53186347	12:53198668	1.48464e-19	12:54127810	8.23218912305232e-13	5920	16314	0.999999999941294	0.99999958228243	52207498	54207247	ENSG00000139626	ENSG00000139626	protein_coding	53207251	-1	20904	8583	-920559	0	0	30	52207498	54207247	1999749	251392
MYOI_Sakaue_34594039_1	MyoInf (Sakaue, Multi)	OTH	Treg_Sch	Treg_Sch	CD4	Sorted cell	ENSG00000205352	PRR13	5052	9.17356366413746e-11	5.09549417168129e-07	0.000179997651424331	0.999804437412246	1.50552951778124e-05	12:54127810	rs75160195	chr12.3		12	54127810	12:53449760	2.90771e-11	12:54127810	8.23218912305232e-13	5266	15413	0.954583448102193	0.999999589817804	52441859	54440784	ENSG00000205352	ENSG00000205352	protein_coding	53441734	1	686076	8026	686076	19	1	19	52441859	54440784	1998925	251393
MYOI_Sakaue_34594039_1	MyoInf (Sakaue, Multi)	OTH	Treg_Sch	Treg_Sch	CD4	Sorted cell	ENSG00000123360	PDE1B	5168	8.49885523867692e-17	5.38183025469734e-07	1.57917478596906e-10	0.999999458971662	2.68739772673273e-09	12:54562743	rs2669406	chr12.3		12	54562743	12:54562743	5.69939e-15	12:54127810	8.23218912305232e-13	5374	16276	0.99999999999154	0.999999550267651	53550061	55549242	ENSG00000123360	ENSG00000123360	protein_coding	54549601	1	13142	13142	-421791	0	0	18	53550061	55549242	1999181	251394
MYOI_Sakaue_34594039_1	MyoInf (Sakaue, Multi)	OTH	Treg_Sch	Treg_Sch	CD4	Sorted cell	ENSG00000270344	POC1B-AS1	3448	2.44595159094805e-11	2.05956092763677e-06	1.18758661886977e-05	0.999981762349529	4.30219889378315e-06	12:89668599	rs6538195	chr12.4		12	89668599	12:89539933	9.7745e-12	12:89615182	9.79223265817972e-12	3518	13260	0.999999803235731	0.998756385474118	88524663	90523333	ENSG00000270344	ENSG00000270344	lncRNA	89525594	1	143005	14339	89588	2	2	2	88524663	90523333	1998670	251395
MYOI_Sakaue_34594039_1	MyoInf (Sakaue, Multi)	OTH	Treg_Sch	Treg_Sch	CD4	Sorted cell	ENSG00000136014	USP44	6715	2.23116771245954e-08	3.47630645222545e-07	0.0600213762943705	0.935167343509498	0.00481091025380942	12:95108527	rs11107896	chr12.5		12	95108527	12:95552363	5.5884e-09	12:95108527	2.05397976262174e-12	6904	18201	0.9988182796314	0.999569305912601	94551625	96550864	ENSG00000136014	ENSG00000136014	protein_coding	95551476	-1	442949	-887	442949	8	0	8	94551625	96550864	1999239	251397
MYOI_Sakaue_34594039_1	MyoInf (Sakaue, Multi)	OTH	Treg_Sch	Treg_Sch	CD4	Sorted cell	ENSG00000136014	USP44	6715	2.23116771245954e-08	3.47630645222545e-07	0.0600213762943705	0.935167343509498	0.00481091025380942	12:95108527	rs11107896	chr12.6		12	95108527	12:95552363	5.5884e-09	12:95108527	2.05397976262174e-12	6904	18201	0.9988182796314	0.999569305912601	94551625	96550864	ENSG00000136014	ENSG00000136014	protein_coding	95551476	-1	442949	-887	442949	8	0	8	94551625	96550864	1999239	251397
MYOI_Sakaue_34594039_1	MyoInf (Sakaue, Multi)	OTH	Treg_Sch	Treg_Sch	CD4	Sorted cell	ENSG00000028203	VEZT	6695	2.0513250180133e-07	1.50849756835409e-07	0.545036460634327	0.400748528906343	0.0542146544770717	12:95118255	rs9919687	chr12.5		12	95118255	12:95293710	2.21136e-08	12:95108527	2.05397976262174e-12	6876	18428	0.982953254128111	0.999569199653486	94218132	96215751	ENSG00000028203	ENSG00000028203	protein_coding	95217807	1	-99552	75903	-109280	1	1	1	94218132	96215751	1997619	251396
MYOI_Sakaue_34594039_1	MyoInf (Sakaue, Multi)	OTH	Treg_Sch	Treg_Sch	CD4	Sorted cell	ENSG00000028203	VEZT	6695	2.0513250180133e-07	1.50849756835409e-07	0.545036460634327	0.400748528906343	0.0542146544770717	12:95118255	rs9919687	chr12.6		12	95118255	12:95293710	2.21136e-08	12:95108527	2.05397976262174e-12	6876	18428	0.982953254128111	0.999569199653486	94218132	96215751	ENSG00000028203	ENSG00000028203	protein_coding	95217807	1	-99552	75903	-109280	1	1	1	94218132	96215751	1997619	251396
MYOI_Sakaue_34594039_1	MyoInf (Sakaue, Multi)	OTH	Treg_Sch	Treg_Sch	CD4	Sorted cell	ENSG00000110880	CORO1C	5878	6.17688445794102e-20	2.0155258764835e-18	0.0296676301581229	0.968056113839726	0.00227625600215403	12:109715870	rs77346308	chr12.10		12	109715870	12:108761724	3.7545e-09	12:109715870	5.3554506986058e-25	6045	16674	0.951339112371097	0.999999998490103	107731954	109731341	ENSG00000110880	ENSG00000110880	protein_coding	108731518	-1	-984352	-30206	-984352	16	0	16	107731954	109731341	1999387	251398
MYOI_Sakaue_34594039_1	MyoInf (Sakaue, Multi)	OTH	Treg_Sch	Treg_Sch	CD4	Sorted cell	ENSG00000110880	CORO1C	5878	6.17688445794102e-20	2.0155258764835e-18	0.0296676301581229	0.968056113839726	0.00227625600215403	12:109715870	rs77346308	chr12.10		12	109715870	12:108761724	3.7545e-09	12:109715870	5.3554506986058e-25	6045	16674	0.951339112371097	0.999999998490103	107731954	109731341	ENSG00000110880	ENSG00000110880	protein_coding	108731518	-1	-984352	-30206	-984352	16	0	16	107731954	109731341	1999387	251398
MYOI_Sakaue_34594039_1	MyoInf (Sakaue, Multi)	OTH	Treg_Sch	Treg_Sch	CD4	Sorted cell	ENSG00000110880	CORO1C	5878	6.17688445794102e-20	2.0155258764835e-18	0.0296676301581229	0.968056113839726	0.00227625600215403	12:109715870	rs77346308	chr12.10		12	109715870	12:108761724	3.7545e-09	12:109715870	5.3554506986058e-25	6045	16674	0.951339112371097	0.999999998490103	107731954	109731341	ENSG00000110880	ENSG00000110880	protein_coding	108731518	-1	-984352	-30206	-984352	16	0	16	107731954	109731341	1999387	251398
MYOI_Sakaue_34594039_1	MyoInf (Sakaue, Multi)	OTH	Treg_Sch	Treg_Sch	CD4	Sorted cell	ENSG00000135093	USP30	5242	5.45023142949322e-26	2.88951514615612e-23	0.00188237574799188	0.997967200786661	0.00015042346534733	12:109953174	rs925368	chr12.10		12	109953174	12:109034171	1.34794e-09	12:109953174	1.16240797625677e-29	5415	15899	0.999960484799647	0.999999987777723	108023092	110021680	ENSG00000135093	ENSG00000135093	protein_coding	109052576	1	900598	-18405	900598	18	0	18	108023092	110021680	1998588	251399
MYOI_Sakaue_34594039_1	MyoInf (Sakaue, Multi)	OTH	Treg_Sch	Treg_Sch	CD4	Sorted cell	ENSG00000135093	USP30	5242	5.45023142949322e-26	2.88951514615612e-23	0.00188237574799188	0.997967200786661	0.00015042346534733	12:109953174	rs925368	chr12.10		12	109953174	12:109034171	1.34794e-09	12:109953174	1.16240797625677e-29	5415	15899	0.999960484799647	0.999999987777723	108023092	110021680	ENSG00000135093	ENSG00000135093	protein_coding	109052576	1	900598	-18405	900598	18	0	18	108023092	110021680	1998588	251399
MYOI_Sakaue_34594039_1	MyoInf (Sakaue, Multi)	OTH	Treg_Sch	Treg_Sch	CD4	Sorted cell	ENSG00000135093	USP30	5242	5.45023142949322e-26	2.88951514615612e-23	0.00188237574799188	0.997967200786661	0.00015042346534733	12:109953174	rs925368	chr12.10		12	109953174	12:109034171	1.34794e-09	12:109953174	1.16240797625677e-29	5415	15899	0.999960484799647	0.999999987777723	108023092	110021680	ENSG00000135093	ENSG00000135093	protein_coding	109052576	1	900598	-18405	900598	18	0	18	108023092	110021680	1998588	251399
MYOI_Sakaue_34594039_1	MyoInf (Sakaue, Multi)	OTH	Treg_Sch	Treg_Sch	CD4	Sorted cell	ENSG00000139436	GIT2	3797	1.73567847205497e-62	2.94219441137915e-61	0.05549789909561	0.940754066307845	0.0037480345965383	12:110976657	rs12229654	chr12.10		12	110976657	12:109914704	3.58591e-09	12:110976657	5.9035768041835e-68	3939	13687	0.998983261191644	0.999999999999995	108996727	110988811	ENSG00000139436	ENSG00000139436	protein_coding	109996368	-1	-980289	81664	-980289	20	1	20	108996727	110992355	1995628	251400
MYOI_Sakaue_34594039_1	MyoInf (Sakaue, Multi)	OTH	Treg_Sch	Treg_Sch	CD4	Sorted cell	ENSG00000089022	MAPKAPK5	2596	1.04958833369316e-95	4.5161223936103e-95	0.187013979768749	0.804659052938881	0.00832696729237701	12:111803962	rs671	chr12.15		12	111803962	12:112526848	2.55177e-07	12:111803962	6.18302201153489e-102	3010	10122	0.978578530645897	0.999999999999961	110842603	112842213	ENSG00000089022	ENSG00000089022	protein_coding	111842228	1	-38266	684620	-38266	0	16	0	110842603	112842213	1999610	251401
MYOI_Sakaue_34594039_1	MyoInf (Sakaue, Multi)	OTH	Treg_Sch	Treg_Sch	CD4	Sorted cell	ENSG00000111300	NAA25	3030	7.31231139853229e-99	5.94531585080407e-95	0.00012297637618865	0.999866313367125	1.07102566908043e-05	12:111803962	rs671	chr12.15		12	111803962	12:112286964	4.21465e-13	12:111803962	6.18302201153489e-102	3398	10724	0.984149183064985	0.999999999999961	111119384	113108740	ENSG00000111300	ENSG00000111300	protein_coding	112108783	-1	304821	-178181	304821	11	1	11	111119384	113108740	1989356	251402
MYOI_Sakaue_34594039_1	MyoInf (Sakaue, Multi)	OTH	Treg_Sch	Treg_Sch	CD4	Sorted cell	ENSG00000173064	HECTD4	3122	1.01671085321283e-106	6.17453000295627e-95	1.64662063788507e-12	0.999999999998039	3.1497610529924e-13	12:111803962	rs671	chr12.15		12	111803962	12:112108541	3.35819e-18	12:111803962	6.18302201153489e-102	3484	11136	0.984442820862348	0.999999999999961	111387585	113382239	ENSG00000173064	ENSG00000173064	protein_coding	112382431	-1	578469	273890	578469	14	3	14	111387541	113382239	1994698	251403
MYOI_Sakaue_34594039_1	MyoInf (Sakaue, Multi)	OTH	Treg_Sch	Treg_Sch	CD4	Sorted cell	ENSG00000111331	OAS3	4224	9.63939109713887e-95	4.17344252489296e-93	0.0225453926139994	0.976116712713876	0.00133789467213182	12:112030402	rs11066132	chr12.15		12	112030402	12:112962091	4.14264e-09	12:112030402	2.5733366620723e-100	4423	13379	0.999483104053623	0.999999999998213	111938186	113937987	ENSG00000111331	ENSG00000111331	protein_coding	112938474	1	-908072	23617	-908072	9	0	9	111938186	113937987	1999801	251404
MYOI_Sakaue_34594039_1	MyoInf (Sakaue, Multi)	OTH	Treg_Sch	Treg_Sch	CD4	Sorted cell	ENSG00000111331	OAS3	4224	9.63939109713887e-95	4.17344252489296e-93	0.0225453926139994	0.976116712713876	0.00133789467213182	12:112030402	rs11066132	chr12.15		12	112030402	12:112962091	4.14264e-09	12:112030402	2.5733366620723e-100	4423	13379	0.999483104053623	0.999999999998213	111938186	113937987	ENSG00000111331	ENSG00000111331	protein_coding	112938474	1	-908072	23617	-908072	9	0	9	111938186	113937987	1999801	251404
MYOI_Sakaue_34594039_1	MyoInf (Sakaue, Multi)	OTH	Treg_Sch	Treg_Sch	CD4	Sorted cell	ENSG00000111331	OAS3	4224	9.63939109713887e-95	4.17344252489296e-93	0.0225453926139994	0.976116712713876	0.00133789467213182	12:112030402	rs11066132	chr12.15		12	112030402	12:112962091	4.14264e-09	12:112030402	2.5733366620723e-100	4423	13379	0.999483104053623	0.999999999998213	111938186	113937987	ENSG00000111331	ENSG00000111331	protein_coding	112938474	1	-908072	23617	-908072	9	0	9	111938186	113937987	1999801	251404
MYOI_Sakaue_34594039_1	MyoInf (Sakaue, Multi)	OTH	Treg_Sch	Treg_Sch	CD4	Sorted cell	ENSG00000111331	OAS3	4224	9.63939109713887e-95	4.17344252489296e-93	0.0225453926139994	0.976116712713876	0.00133789467213182	12:112030402	rs11066132	chr12.15		12	112030402	12:112962091	4.14264e-09	12:112030402	2.5733366620723e-100	4423	13379	0.999483104053623	0.999999999998213	111938186	113937987	ENSG00000111331	ENSG00000111331	protein_coding	112938474	1	-908072	23617	-908072	9	0	9	111938186	113937987	1999801	251404
MYOI_Sakaue_34594039_1	MyoInf (Sakaue, Multi)	OTH	Treg_Sch	Treg_Sch	CD4	Sorted cell	ENSG00000111331	OAS3	4224	9.63939109713887e-95	4.17344252489296e-93	0.0225453926139994	0.976116712713876	0.00133789467213182	12:112030402	rs11066132	chr12.15		12	112030402	12:112962091	4.14264e-09	12:112030402	2.5733366620723e-100	4423	13379	0.999483104053623	0.999999999998213	111938186	113937987	ENSG00000111331	ENSG00000111331	protein_coding	112938474	1	-908072	23617	-908072	9	0	9	111938186	113937987	1999801	251404
MYOI_Sakaue_34594039_1	MyoInf (Sakaue, Multi)	OTH	Treg_Sch	Treg_Sch	CD4	Sorted cell	ENSG00000102606	ARHGEF7	6258	9.10046659089635e-13	8.26747720650501e-08	1.10074178139423e-05	0.999988021275863	8.8863063997679e-07	13:110397276	rs9515203	chr13.2		13	110397276	13:111280751	6.30104e-12	13:110397276	2.31004127258631e-14	6456	17956	0.999999775812922	0.999999908778577	110114982	112114549	ENSG00000102606	ENSG00000102606	protein_coding	111115310	1	-718034	165441	-718034	13	1	13	110114982	112114549	1999567	251409
MYOI_Sakaue_34594039_1	MyoInf (Sakaue, Multi)	OTH	Treg_Sch	Treg_Sch	CD4	Sorted cell	ENSG00000102606	ARHGEF7	6258	9.10046659089635e-13	8.26747720650501e-08	1.10074178139423e-05	0.999988021275863	8.8863063997679e-07	13:110397276	rs9515203	chr13.3		13	110397276	13:111280751	6.30104e-12	13:110397276	2.31004127258631e-14	6456	17956	0.999999775812922	0.999999908778577	110114982	112114549	ENSG00000102606	ENSG00000102606	protein_coding	111115310	1	-718034	165441	-718034	13	1	13	110114982	112114549	1999567	251409
MYOI_Sakaue_34594039_1	MyoInf (Sakaue, Multi)	OTH	Treg_Sch	Treg_Sch	CD4	Sorted cell	ENSG00000102606	ARHGEF7	6258	9.10046659089635e-13	8.26747720650501e-08	1.10074178139423e-05	0.999988021275863	8.8863063997679e-07	13:110397276	rs9515203	chr13.4		13	110397276	13:111280751	6.30104e-12	13:110397276	2.31004127258631e-14	6456	17956	0.999999775812922	0.999999908778577	110114982	112114549	ENSG00000102606	ENSG00000102606	protein_coding	111115310	1	-718034	165441	-718034	13	1	13	110114982	112114549	1999567	251409
MYOI_Sakaue_34594039_1	MyoInf (Sakaue, Multi)	OTH	Treg_Sch	Treg_Sch	CD4	Sorted cell	ENSG00000102606	ARHGEF7	6258	9.10046659089635e-13	8.26747720650501e-08	1.10074178139423e-05	0.999988021275863	8.8863063997679e-07	13:110397276	rs9515203	chr13.5		13	110397276	13:111280751	6.30104e-12	13:110397276	2.31004127258631e-14	6456	17956	0.999999775812922	0.999999908778577	110114982	112114549	ENSG00000102606	ENSG00000102606	protein_coding	111115310	1	-718034	165441	-718034	13	1	13	110114982	112114549	1999567	251409
MYOI_Sakaue_34594039_1	MyoInf (Sakaue, Multi)	OTH	Treg_Sch	Treg_Sch	CD4	Sorted cell	ENSG00000134905	CARS2	6831	2.24913371172506e-18	8.59216428706844e-08	2.61765655505665e-11	0.999999913339995	7.12188864715761e-10	13:110701763	rs9555724	chr13.2		13	110701763	13:110709346	9.2504e-16	13:110397276	2.31004127258631e-14	7030	18661	0.999999999930838	0.999999904811511	109713641	111668909	ENSG00000134905	ENSG00000134905	protein_coding	110706116	-1	4353	-3230	308840	0	0	6	109713641	111668909	1955268	251406
MYOI_Sakaue_34594039_1	MyoInf (Sakaue, Multi)	OTH	Treg_Sch	Treg_Sch	CD4	Sorted cell	ENSG00000134905	CARS2	6831	2.24913371172506e-18	8.59216428706844e-08	2.61765655505665e-11	0.999999913339995	7.12188864715761e-10	13:110701763	rs9555724	chr13.3		13	110701763	13:110709346	9.2504e-16	13:110397276	2.31004127258631e-14	7030	18661	0.999999999930838	0.999999904811511	109713641	111668909	ENSG00000134905	ENSG00000134905	protein_coding	110706116	-1	4353	-3230	308840	0	0	6	109713641	111668909	1955268	251406
MYOI_Sakaue_34594039_1	MyoInf (Sakaue, Multi)	OTH	Treg_Sch	Treg_Sch	CD4	Sorted cell	ENSG00000134905	CARS2	6831	2.24913371172506e-18	8.59216428706844e-08	2.61765655505665e-11	0.999999913339995	7.12188864715761e-10	13:110701763	rs9555724	chr13.4		13	110701763	13:110709346	9.2504e-16	13:110397276	2.31004127258631e-14	7030	18661	0.999999999930838	0.999999904811511	109713641	111668909	ENSG00000134905	ENSG00000134905	protein_coding	110706116	-1	4353	-3230	308840	0	0	6	109713641	111668909	1955268	251406
MYOI_Sakaue_34594039_1	MyoInf (Sakaue, Multi)	OTH	Treg_Sch	Treg_Sch	CD4	Sorted cell	ENSG00000134905	CARS2	6831	2.24913371172506e-18	8.59216428706844e-08	2.61765655505665e-11	0.999999913339995	7.12188864715761e-10	13:110701763	rs9555724	chr13.5		13	110701763	13:110709346	9.2504e-16	13:110397276	2.31004127258631e-14	7030	18661	0.999999999930838	0.999999904811511	109713641	111668909	ENSG00000134905	ENSG00000134905	protein_coding	110706116	-1	4353	-3230	308840	0	0	6	109713641	111668909	1955268	251406
MYOI_Sakaue_34594039_1	MyoInf (Sakaue, Multi)	OTH	Treg_Sch	Treg_Sch	CD4	Sorted cell	ENSG00000088448	ANKRD10	6411	7.1011698393492e-21	8.21048471595283e-08	8.64890377157425e-14	0.999999913146521	4.74854724644616e-09	13:110898041	rs9559903	chr13.2		13	110898041	13:110898041	9.8637e-17	13:110397276	2.31004127258631e-14	6612	17832	0.999999999996571	0.999999906493969	109915650	111915019	ENSG00000088448	ENSG00000088448	protein_coding	110915069	-1	17028	17028	517793	1	1	10	109915650	111915019	1999369	251408
MYOI_Sakaue_34594039_1	MyoInf (Sakaue, Multi)	OTH	Treg_Sch	Treg_Sch	CD4	Sorted cell	ENSG00000088448	ANKRD10	6411	7.1011698393492e-21	8.21048471595283e-08	8.64890377157425e-14	0.999999913146521	4.74854724644616e-09	13:110898041	rs9559903	chr13.3		13	110898041	13:110898041	9.8637e-17	13:110397276	2.31004127258631e-14	6612	17832	0.999999999996571	0.999999906493969	109915650	111915019	ENSG00000088448	ENSG00000088448	protein_coding	110915069	-1	17028	17028	517793	1	1	10	109915650	111915019	1999369	251408
MYOI_Sakaue_34594039_1	MyoInf (Sakaue, Multi)	OTH	Treg_Sch	Treg_Sch	CD4	Sorted cell	ENSG00000088448	ANKRD10	6411	7.1011698393492e-21	8.21048471595283e-08	8.64890377157425e-14	0.999999913146521	4.74854724644616e-09	13:110898041	rs9559903	chr13.4		13	110898041	13:110898041	9.8637e-17	13:110397276	2.31004127258631e-14	6612	17832	0.999999999996571	0.999999906493969	109915650	111915019	ENSG00000088448	ENSG00000088448	protein_coding	110915069	-1	17028	17028	517793	1	1	10	109915650	111915019	1999369	251408
MYOI_Sakaue_34594039_1	MyoInf (Sakaue, Multi)	OTH	Treg_Sch	Treg_Sch	CD4	Sorted cell	ENSG00000088448	ANKRD10	6411	7.1011698393492e-21	8.21048471595283e-08	8.64890377157425e-14	0.999999913146521	4.74854724644616e-09	13:110898041	rs9559903	chr13.5		13	110898041	13:110898041	9.8637e-17	13:110397276	2.31004127258631e-14	6612	17832	0.999999999996571	0.999999906493969	109915650	111915019	ENSG00000088448	ENSG00000088448	protein_coding	110915069	-1	17028	17028	517793	1	1	10	109915650	111915019	1999369	251408
MYOI_Sakaue_34594039_1	MyoInf (Sakaue, Multi)	OTH	Treg_Sch	Treg_Sch	CD4	Sorted cell	ENSG00000229152	ANKRD10-IT1	6465	1.6291476157695e-15	8.19068692723367e-08	1.98902418557841e-08	0.999999891781207	6.42168054364893e-09	13:110898041	rs9559903	chr13.2		13	110898041	13:110898041	9.48893e-14	13:110397276	2.31004127258631e-14	6663	17789	0.999999989886882	0.999999906789847	109899306	111899031	ENSG00000229152	ENSG00000229152	lncRNA	110899172	-1	1131	1131	501896	0	0	9	109899306	111899031	1999725	251407
MYOI_Sakaue_34594039_1	MyoInf (Sakaue, Multi)	OTH	Treg_Sch	Treg_Sch	CD4	Sorted cell	ENSG00000229152	ANKRD10-IT1	6465	1.6291476157695e-15	8.19068692723367e-08	1.98902418557841e-08	0.999999891781207	6.42168054364893e-09	13:110898041	rs9559903	chr13.3		13	110898041	13:110898041	9.48893e-14	13:110397276	2.31004127258631e-14	6663	17789	0.999999989886882	0.999999906789847	109899306	111899031	ENSG00000229152	ENSG00000229152	lncRNA	110899172	-1	1131	1131	501896	0	0	9	109899306	111899031	1999725	251407
MYOI_Sakaue_34594039_1	MyoInf (Sakaue, Multi)	OTH	Treg_Sch	Treg_Sch	CD4	Sorted cell	ENSG00000229152	ANKRD10-IT1	6465	1.6291476157695e-15	8.19068692723367e-08	1.98902418557841e-08	0.999999891781207	6.42168054364893e-09	13:110898041	rs9559903	chr13.4		13	110898041	13:110898041	9.48893e-14	13:110397276	2.31004127258631e-14	6663	17789	0.999999989886882	0.999999906789847	109899306	111899031	ENSG00000229152	ENSG00000229152	lncRNA	110899172	-1	1131	1131	501896	0	0	9	109899306	111899031	1999725	251407
MYOI_Sakaue_34594039_1	MyoInf (Sakaue, Multi)	OTH	Treg_Sch	Treg_Sch	CD4	Sorted cell	ENSG00000229152	ANKRD10-IT1	6465	1.6291476157695e-15	8.19068692723367e-08	1.98902418557841e-08	0.999999891781207	6.42168054364893e-09	13:110898041	rs9559903	chr13.5		13	110898041	13:110898041	9.48893e-14	13:110397276	2.31004127258631e-14	6663	17789	0.999999989886882	0.999999906789847	109899306	111899031	ENSG00000229152	ENSG00000229152	lncRNA	110899172	-1	1131	1131	501896	0	0	9	109899306	111899031	1999725	251407
MYOI_Sakaue_34594039_1	MyoInf (Sakaue, Multi)	OTH	Treg_Sch	Treg_Sch	CD4	Sorted cell	ENSG00000140105	WARS1	4840	5.19841082730148e-13	4.65881980234162e-08	1.11580787152912e-05	0.999987875955396	9.19377169582119e-07	14:99647741	rs9788497	chr14.1		14	99647741	14:100351949	1.35235e-12	14:99647741	2.51018302013334e-14	4975	16059	0.999999845191593	0.999999912516264	99376818	101376375	ENSG00000140105	ENSG00000140105	protein_coding	100375347	-1	727606	23398	727606	16	1	16	99376818	101376375	1999557	251412
MYOI_Sakaue_34594039_1	MyoInf (Sakaue, Multi)	OTH	Treg_Sch	Treg_Sch	CD4	Sorted cell	ENSG00000259052		4879	9.49201887594879e-09	3.02498680014717e-08	0.203499769295332	0.648343834769072	0.148156356193708	14:99647741	rs9788497	chr14.1		14	99647741	14:100305235	1.38906e-08	14:99647741	2.51018302013334e-14	5024	16078	0.995734808077645	0.999999912521115	99291898	101291358	ENSG00000259052	ENSG00000259052	lncRNA	100291456	-1	643715	-13779	643715	10	0	10	99291898	101291358	1999460	251410
MYOI_Sakaue_34594039_1	MyoInf (Sakaue, Multi)	OTH	Treg_Sch	Treg_Sch	CD4	Sorted cell	ENSG00000197119	SLC25A29	4874	4.41245293027651e-37	4.66670854247036e-08	9.45517098694646e-30	0.99999995269073	6.42186868048891e-10	14:100305638	rs8012208	chr14.1		14	100305638	14:100305638	2.40638e-23	14:99647741	2.51018302013334e-14	5018	16086	0.999999999999998	0.999999912489321	99307069	101306449	ENSG00000197119	ENSG00000197119	protein_coding	100306444	-1	806	806	658703	0	0	11	99307069	101306449	1999380	251411
MYOI_Sakaue_34594039_1	MyoInf (Sakaue, Multi)	OTH	Treg_Sch	Treg_Sch	CD4	Sorted cell	ENSG00000183092	BEGAIN	4863	8.82822050153494e-23	4.65916617558658e-08	1.89480687240901e-15	0.999999953293057	1.15279143991215e-10	14:100532511	rs6575787	chr14.1		14	100532511	14:100532511	3.47173e-17	14:99647741	2.51018302013334e-14	4992	16060	1	0.999999914295698	99588010	101586438	ENSG00000183092	ENSG00000183092	protein_coding	100587417	-1	54906	54906	939676	1	1	21	99588010	101586438	1998428	251413
MYOI_Sakaue_34594039_1	MyoInf (Sakaue, Multi)	OTH	Treg_Sch	Treg_Sch	CD4	Sorted cell	ENSG00000136381	IREB2	6153	2.68416220392568e-19	1.11621676862542e-09	2.40469618049626e-10	0.999999998581885	6.14272721626938e-11	15:78733341	rs4887085	chr15.1		15	78733341	15:78459619	4.21508e-14	15:78733341	5.21488957350384e-16	6502	18148	0.999999999989	0.99864675333648	77437757	79436912	ENSG00000136381	ENSG00000136381	protein_coding	78438216	1	295125	21403	295125	8	0	8	77437757	79436912	1999155	251418
MYOI_Sakaue_34594039_1	MyoInf (Sakaue, Multi)	OTH	Treg_Sch	Treg_Sch	CD4	Sorted cell	ENSG00000140403	DNAJA4	5818	4.3098161820609e-17	1.07986848837446e-09	3.9910563557837e-08	0.999999956346963	2.66260791525456e-09	15:78733341	rs4887085	chr15.1		15	78733341	15:78265378	1.05662e-14	15:78733341	5.21488957350384e-16	6166	17557	0.999999998693731	0.998646753348069	77264552	79263981	ENSG00000140403	ENSG00000140403	protein_coding	78264562	1	468779	816	468779	15	0	15	77264552	79263981	1999429	251417
MYOI_Sakaue_34594039_1	MyoInf (Sakaue, Multi)	OTH	Treg_Sch	Treg_Sch	CD4	Sorted cell	ENSG00000167202	TBC1D2B	5583	7.59400256901668e-11	9.92238782041303e-10	0.0707626933596859	0.924585989719954	0.00465131585217946	15:78733341	rs4887085	chr15.1		15	78733341	15:78009322	1.00202e-08	15:78733341	5.21488957350384e-16	5916	17448	0.99687210351184	0.998646753339218	77078847	79077658	ENSG00000167202	ENSG00000167202	protein_coding	78077711	-1	-655630	68389	-655630	21	0	21	77078847	79077658	1998811	251416
MYOI_Sakaue_34594039_1	MyoInf (Sakaue, Multi)	OTH	Treg_Sch	Treg_Sch	CD4	Sorted cell	ENSG00000185787	MORF4L1	6800	2.86309672634716e-11	1.13935676700986e-09	0.0244561053613186	0.973217526984573	0.00232636648612242	15:78733341	rs4887085	chr15.1		15	78733341	15:78853901	2.58437e-09	15:78733341	5.21488957350384e-16	7174	19034	0.995911968000375	0.998646753290092	77810929	79810432	ENSG00000185787	ENSG00000185787	protein_coding	78872890	1	-139549	-18989	-139549	2	1	2	77810929	79810432	1999503	251419
MYOI_Sakaue_34594039_1	MyoInf (Sakaue, Multi)	OTH	Treg_Sch	Treg_Sch	CD4	Sorted cell	ENSG00000140545	MFGE8	4840	4.67576237837293e-14	4.6005796277759e-10	0.000101622688990322	0.999886710168734	1.1666682170612e-05	15:89019583	rs28687065	chr15.3		15	89019583	15:88942877	3.7508e-11	15:89019583	1.15559465646639e-15	5013	16824	0.999101053013266	0.999999999652409	87914408	89912947	ENSG00000140545	ENSG00000140545	protein_coding	88913379	-1	-106204	-29498	-106204	0	0	0	87914408	89912947	1998539	251420
MYOI_Sakaue_34594039_1	MyoInf (Sakaue, Multi)	OTH	Treg_Sch	Treg_Sch	CD4	Sorted cell	ENSG00000185043	CIB1	5501	6.91503764772515e-29	2.34431730615383e-12	2.94970208578701e-17	0.999999999997598	5.73568411803412e-14	15:90233143	rs9744242	chr15.4		15	90233143	15:90233143	1.58735e-18	15:90885812	2.67383399678686e-18	5722	15209	0.999999999999998	0.999999999998014	89234844	91233995	ENSG00000185043	ENSG00000185043	protein_coding	90233941	-1	798	798	-651871	0	0	24	89234844	91233995	1999151	251421
MYOI_Sakaue_34594039_1	MyoInf (Sakaue, Multi)	OTH	Treg_Sch	Treg_Sch	CD4	Sorted cell	ENSG00000166965	RCCD1	6030	4.67387156519099e-17	2.36615442577691e-12	1.9752616540982e-05	0.999979146413962	1.1009671340902e-06	15:90885812	rs1894401	chr15.4		15	90885812	15:90959619	7.73271e-13	15:90885812	2.67383399678686e-18	6254	15351	0.999999569252335	0.9999999999982	89955488	91954807	ENSG00000166965	ENSG00000166965	protein_coding	90954884	1	-69072	4735	-69072	4	1	4	89955488	91954807	1999319	251423
MYOI_Sakaue_34594039_1	MyoInf (Sakaue, Multi)	OTH	Treg_Sch	Treg_Sch	CD4	Sorted cell	ENSG00000196547	MAN2A2	5965	1.29063179344839e-14	2.32566729362245e-12	0.00551697011317006	0.99413567136905	0.000347358515442205	15:90885812	rs1894401	chr15.4		15	90885812	15:90909365	2.25502e-09	15:90885812	2.67383399678686e-18	6190	15177	0.999858496784671	0.999999999998217	89904714	91902188	ENSG00000196547	ENSG00000196547	protein_coding	90903302	1	-17490	6063	-17490	0	0	0	89904714	91902188	1997474	251422
MYOI_Sakaue_34594039_1	MyoInf (Sakaue, Multi)	OTH	Treg_Sch	Treg_Sch	CD4	Sorted cell	ENSG00000196696	PDXDC2P-NPIPB14P	3077	9.90860510828655e-20	0.00101111740036908	9.78955241169222e-17	0.998968711532195	2.01710674362857e-05	16:69930471	rs4985460	chr16.1		16	69930471	16:69930471	2.18675e-18	16:69931118	1.32987931198663e-09	3732	13012	0.999999986851335	0.977870289599364	69065987	71063821	ENSG00000196696	ENSG00000196696	lncRNA	70065948	-1	135477	135477	134830	3	3	3	69065987	71063821	1997834	251424
MYOI_Sakaue_34594039_1	MyoInf (Sakaue, Multi)	OTH	Treg_Sch	Treg_Sch	CD4	Sorted cell	ENSG00000223496	EXOSC6	3138	8.42913946928432e-17	0.00101418653259796	8.30274913973604e-14	0.99897935112769	6.46233963281157e-06	16:70366954	rs8058224	chr16.1		16	70366954	16:70359853	1.10679e-16	16:69931118	1.32987931198663e-09	3789	13051	0.99999999999365	0.977870464589685	69252993	71251578	ENSG00000223496	ENSG00000223496	protein_coding	70251940	-1	-115014	-107913	320822	5	5	8	69252993	71251578	1998585	251425
MYOI_Sakaue_34594039_1	MyoInf (Sakaue, Multi)	OTH	Treg_Sch	Treg_Sch	CD4	Sorted cell	ENSG00000168404	MLKL	5150	1.77297407985899e-57	0.000313957221891124	5.64540622758531e-54	0.999685260092405	7.82685701404819e-07	16:74701250	rs9932977	chr16.2		16	74701250	16:74701250	1.61094e-28	16:75270468	5.31629614724936e-09	5387	18518	0.999999999999996	0.993478431512485	73701243	75700520	ENSG00000168404	ENSG00000168404	protein_coding	74700862	-1	-388	-388	-569606	0	0	10	73701243	75700520	1999277	251426
MYOI_Sakaue_34594039_1	MyoInf (Sakaue, Multi)	OTH	Treg_Sch	Treg_Sch	CD4	Sorted cell	ENSG00000261783	RP11-252K23.2	5864	6.6016494926417e-05	0.000228203975556992	0.209703377908777	0.724826561447971	0.0651758401727674	16:75417563	rs11149831	chr16.2		16	75417563	16:75381198	1.10078e-07	16:75270468	5.31629614724936e-09	6076	18563	0.994146115323923	0.993467060519741	74383076	76381195	ENSG00000261783	ENSG00000261783	lncRNA	75381260	-1	-36303	62	110792	0	0	1	74383076	76381195	1998119	251427
MYOI_Sakaue_34594039_1	MyoInf (Sakaue, Multi)	OTH	Treg_Sch	Treg_Sch	CD4	Sorted cell	ENSG00000065457	ADAT1	6311	5.98075143077998e-14	0.000319724867837858	1.86998709854898e-10	0.999676014225922	4.26071918098665e-06	16:75646609	rs59297469	chr16.2		16	75646609	16:75646609	3.1436e-15	16:75270468	5.31629614724936e-09	6435	18859	0.999999938711054	0.993473572035757	74623523	76622985	ENSG00000065457	ENSG00000065457	protein_coding	75623281	-1	-23328	-23328	352813	0	0	17	74623523	76622985	1999462	251428
MYOI_Sakaue_34594039_1	MyoInf (Sakaue, Multi)	OTH	Treg_Sch	Treg_Sch	CD4	Sorted cell	ENSG00000132386	SERPINF1	6238	6.15131328637011e-12	2.38696209155872e-05	2.57698340871541e-07	0.999975357697221	5.14977372210133e-07	17:1767515	rs6502953	chr17.1		17	1767515	17:1767515	3.59355e-13	17:2165638	2.6821427028771e-11	6529	19003	0.999999992052577	0.999982792553119	762364	2761718	ENSG00000132386	ENSG00000132386	protein_coding	1762060	1	5455	5455	403578	0	0	12	762364	2761718	1999354	251431
MYOI_Sakaue_34594039_1	MyoInf (Sakaue, Multi)	OTH	Treg_Sch	Treg_Sch	CD4	Sorted cell	ENSG00000132386	SERPINF1	6238	6.15131328637011e-12	2.38696209155872e-05	2.57698340871541e-07	0.999975357697221	5.14977372210133e-07	17:1767515	rs6502953	chr17.2		17	1767515	17:1767515	3.59355e-13	17:2165638	2.6821427028771e-11	6529	19003	0.999999992052577	0.999982792553119	762364	2761718	ENSG00000132386	ENSG00000132386	protein_coding	1762060	1	5455	5455	403578	0	0	12	762364	2761718	1999354	251431
MYOI_Sakaue_34594039_1	MyoInf (Sakaue, Multi)	OTH	Treg_Sch	Treg_Sch	CD4	Sorted cell	ENSG00000108963	DPH1	6003	3.46859766582188e-07	2.29240188788077e-05	0.0148899188483254	0.984076089546898	0.00101072072613147	17:2165638	rs4790881	chr17.1		17	2165638	17:2028361	6.65758e-09	17:2165638	2.6821427028771e-11	6273	18545	0.999587503804363	0.999983736530379	1030634	3029867	ENSG00000108963	ENSG00000108963	protein_coding	2030153	1	135485	-1792	135485	6	0	6	1030634	3029867	1999233	251433
MYOI_Sakaue_34594039_1	MyoInf (Sakaue, Multi)	OTH	Treg_Sch	Treg_Sch	CD4	Sorted cell	ENSG00000108963	DPH1	6003	3.46859766582188e-07	2.29240188788077e-05	0.0148899188483254	0.984076089546898	0.00101072072613147	17:2165638	rs4790881	chr17.2		17	2165638	17:2028361	6.65758e-09	17:2165638	2.6821427028771e-11	6273	18545	0.999587503804363	0.999983736530379	1030634	3029867	ENSG00000108963	ENSG00000108963	protein_coding	2030153	1	135485	-1792	135485	6	0	6	1030634	3029867	1999233	251433
MYOI_Sakaue_34594039_1	MyoInf (Sakaue, Multi)	OTH	Treg_Sch	Treg_Sch	CD4	Sorted cell	ENSG00000167711	SERPINF2	6237	1.36417278750381e-06	2.24425750431547e-05	0.0570595203555687	0.938705523925563	0.00421114897103735	17:2165638	rs4790881	chr17.1		17	2165638	17:1743858	1.64185e-08	17:2165638	2.6821427028771e-11	6528	19033	0.998262329017394	0.999982779590845	743878	2742577	ENSG00000167711	ENSG00000167711	protein_coding	1742871	1	422767	987	422767	13	0	13	743878	2742577	1998699	251430
MYOI_Sakaue_34594039_1	MyoInf (Sakaue, Multi)	OTH	Treg_Sch	Treg_Sch	CD4	Sorted cell	ENSG00000167711	SERPINF2	6237	1.36417278750381e-06	2.24425750431547e-05	0.0570595203555687	0.938705523925563	0.00421114897103735	17:2165638	rs4790881	chr17.2		17	2165638	17:1743858	1.64185e-08	17:2165638	2.6821427028771e-11	6528	19033	0.998262329017394	0.999982779590845	743878	2742577	ENSG00000167711	ENSG00000167711	protein_coding	1742871	1	422767	987	422767	13	0	13	743878	2742577	1998699	251430
MYOI_Sakaue_34594039_1	MyoInf (Sakaue, Multi)	OTH	Treg_Sch	Treg_Sch	CD4	Sorted cell	ENSG00000167716	WDR81	6276	2.25514212215844e-09	2.39450732044515e-05	9.41679526157933e-05	0.999874233487535	7.65123150339577e-06	17:2165638	rs4790881	chr17.1		17	2165638	17:1764954	2.74854e-11	17:2165638	2.6821427028771e-11	6565	19065	0.999997035346373	0.999982826630357	716602	2716524	ENSG00000167716	ENSG00000167716	protein_coding	1724704	1	440934	40250	440934	15	3	15	716602	2716524	1999922	251429
MYOI_Sakaue_34594039_1	MyoInf (Sakaue, Multi)	OTH	Treg_Sch	Treg_Sch	CD4	Sorted cell	ENSG00000167716	WDR81	6276	2.25514212215844e-09	2.39450732044515e-05	9.41679526157933e-05	0.999874233487535	7.65123150339577e-06	17:2165638	rs4790881	chr17.2		17	2165638	17:1764954	2.74854e-11	17:2165638	2.6821427028771e-11	6565	19065	0.999997035346373	0.999982826630357	716602	2716524	ENSG00000167716	ENSG00000167716	protein_coding	1724704	1	440934	40250	440934	15	3	15	716602	2716524	1999922	251429
MYOI_Sakaue_34594039_1	MyoInf (Sakaue, Multi)	OTH	Treg_Sch	Treg_Sch	CD4	Sorted cell	ENSG00000167720	SRR	5742	1.22298734368223e-07	2.20917862077322e-05	0.00550063416923862	0.993622023461223	0.000855128284595746	17:2165638	rs4790881	chr17.1		17	2165638	17:2305580	3.35785e-09	17:2165638	2.6821427028771e-11	6073	17700	0.999387508987636	0.999984428049692	1303761	3303007	ENSG00000167720	ENSG00000167720	protein_coding	2303950	1	-138312	1630	-138312	4	0	4	1303761	3303007	1999246	251434
MYOI_Sakaue_34594039_1	MyoInf (Sakaue, Multi)	OTH	Treg_Sch	Treg_Sch	CD4	Sorted cell	ENSG00000167720	SRR	5742	1.22298734368223e-07	2.20917862077322e-05	0.00550063416923862	0.993622023461223	0.000855128284595746	17:2165638	rs4790881	chr17.2		17	2165638	17:2305580	3.35785e-09	17:2165638	2.6821427028771e-11	6073	17700	0.999387508987636	0.999984428049692	1303761	3303007	ENSG00000167720	ENSG00000167720	protein_coding	2303950	1	-138312	1630	-138312	4	0	4	1303761	3303007	1999246	251434
MYOI_Sakaue_34594039_1	MyoInf (Sakaue, Multi)	OTH	Treg_Sch	Treg_Sch	CD4	Sorted cell	ENSG00000186532	SMYD4	6175	3.64792183017621e-06	1.9801169613189e-05	0.153835059157557	0.835015453659962	0.0111260380910365	17:2165638	rs4790881	chr17.1		17	2165638	17:1815212	7.64855e-08	17:2165638	2.6821427028771e-11	6458	18878	0.969159089986843	0.999982837373004	830647	2830611	ENSG00000186532	ENSG00000186532	protein_coding	1829902	-1	-335736	14690	-335736	11	0	11	830647	2830611	1999964	251432
MYOI_Sakaue_34594039_1	MyoInf (Sakaue, Multi)	OTH	Treg_Sch	Treg_Sch	CD4	Sorted cell	ENSG00000186532	SMYD4	6175	3.64792183017621e-06	1.9801169613189e-05	0.153835059157557	0.835015453659962	0.0111260380910365	17:2165638	rs4790881	chr17.2		17	2165638	17:1815212	7.64855e-08	17:2165638	2.6821427028771e-11	6458	18878	0.969159089986843	0.999982837373004	830647	2830611	ENSG00000186532	ENSG00000186532	protein_coding	1829902	-1	-335736	14690	-335736	11	0	11	830647	2830611	1999964	251432
MYOI_Sakaue_34594039_1	MyoInf (Sakaue, Multi)	OTH	Treg_Sch	Treg_Sch	CD4	Sorted cell	ENSG00000178607	ERN1	2488	2.43189484728146e-08	0.000426418203474326	5.70029615101125e-05	0.999512799016411	3.75549965611166e-06	17:64069444	rs16947446	chr17.3		17	64069444	17:64069444	8.88596e-12	17:64329971	1.74417070798595e-09	2813	9618	0.99999686958874	0.999717578021924	63133660	65130151	ENSG00000178607	ENSG00000178607	protein_coding	64130144	-1	60700	60700	-199827	0	0	3	63133660	65130151	1996491	251436
MYOI_Sakaue_34594039_1	MyoInf (Sakaue, Multi)	OTH	Treg_Sch	Treg_Sch	CD4	Sorted cell	ENSG00000198231	DDX42	2576	3.42000067457288e-05	0.00039843888454548	0.0787077600244083	0.91695800883289	0.00390159225141092	17:64329971	rs954507	chr17.3		17	64329971	17:63571559	2.65779e-07	17:64329971	1.74417070798595e-09	2817	10184	0.966534165859578	0.999709065174603	62773719	64771207	ENSG00000198231	ENSG00000198231	protein_coding	63774170	1	555801	-202611	555801	18	8	18	62773719	64771207	1997488	251435
MYOI_Sakaue_34594039_1	MyoInf (Sakaue, Multi)	OTH	Treg_Sch	Treg_Sch	CD4	Sorted cell	ENSG00000102575	ACP5	4663	3.37522055233122e-12	1.5254947922153e-07	2.21248899461978e-05	0.999976262425353	1.46013184610144e-06	19:11131631	rs2738464	chr19.2		19	11131631	19:11609794	8.58682e-12	19:11131631	5.75611980009284e-14	4830	15534	0.999554831111819	0.999994993267967	10579121	12578927	ENSG00000102575	ENSG00000102575	protein_coding	11577645	-1	446014	-32149	446014	24	1	24	10579121	12578927	1999806	251438
MYOI_Sakaue_34594039_1	MyoInf (Sakaue, Multi)	OTH	Treg_Sch	Treg_Sch	CD4	Sorted cell	ENSG00000129347	KRI1	4863	3.75386776442003e-11	1.59622814500678e-07	0.00023511230350256	0.999749838739676	1.48892964693637e-05	19:11131631	rs2738464	chr19.2		19	11131631	19:10553956	1.5013e-11	19:11131631	5.75611980009284e-14	5002	16258	0.999994267192641	0.999995016330587	9567216	11566017	ENSG00000129347	ENSG00000129347	protein_coding	10566010	-1	-565621	12054	-565621	18	0	18	9567216	11566017	1998801	251437
MYOI_Sakaue_34594039_1	MyoInf (Sakaue, Multi)	OTH	Treg_Sch	Treg_Sch	CD4	Sorted cell	ENSG00000077312	SNRPA	4815	8.54562547649415e-06	1.55603267878148e-05	0.347302208374648	0.632358548284151	0.0203151373889373	19:41347074	rs2288873	chr19.6		19	41347074	19:40719414	1.10607e-08	19:41347074	7.44716163452865e-11	5278	14678	0.97915658045054	0.999954755370213	39750659	41750200	ENSG00000077312	ENSG00000077312	protein_coding	40751203	1	595871	-31789	595871	21	1	21	39750659	41750200	1999541	251440
MYOI_Sakaue_34594039_1	MyoInf (Sakaue, Multi)	OTH	Treg_Sch	Treg_Sch	CD4	Sorted cell	ENSG00000090006	LTBP4	4947	7.63561958759287e-06	1.76677132489919e-05	0.296753339984967	0.686622443529326	0.0165989131528701	19:41358604	rs1982072	chr19.6		19	41358604	19:40607095	1.38919e-07	19:41347074	7.44716163452865e-11	5341	15349	0.98589735126935	0.999954009333581	39593101	41592612	ENSG00000090006	ENSG00000090006	protein_coding	40601369	1	757235	5726	745705	28	0	27	39593101	41592769	1999668	251439
MYOI_Sakaue_34594039_1	MyoInf (Sakaue, Multi)	OTH	Treg_Sch	Treg_Sch	CD4	Sorted cell	ENSG00000104936	DMPK	5328	5.23201023554182e-17	1.49777067644202e-12	3.49306576117009e-05	0.99996200568106	3.06365982988382e-06	19:44908822	rs7412	chr19.7		19	44908822	19:45745149	2.76361e-10	19:44908822	5.19107664739604e-19	5508	16794	0.979387690967447	0.999999980068197	44783006	46782332	ENSG00000104936	ENSG00000104936	protein_coding	45782490	-1	873668	37341	873668	40	3	40	44783006	46782332	1999326	251442
MYOI_Sakaue_34594039_1	MyoInf (Sakaue, Multi)	OTH	Treg_Sch	Treg_Sch	CD4	Sorted cell	ENSG00000185800	DMWD	5339	2.38930922959334e-19	1.498005688047e-12	1.59499315491955e-07	0.999999827915261	1.25839235486517e-08	19:44908822	rs7412	chr19.7		19	44908822	19:45732692	2.78136e-12	19:44908822	5.19107664739604e-19	5518	16796	0.982047401638948	0.999999980068193	44793575	46792395	ENSG00000185800	ENSG00000185800	protein_coding	45792845	-1	884023	60153	884023	42	5	42	44793575	46792395	1998820	251443
MYOI_Sakaue_34594039_1	MyoInf (Sakaue, Multi)	OTH	Treg_Sch	Treg_Sch	CD4	Sorted cell	ENSG00000267757	EML2-AS1	5394	4.15911155535261e-24	1.50540813032872e-12	2.76278005382213e-12	0.999999999995488	2.44026650096068e-13	19:44908822	rs7412	chr19.7		19	44908822	19:45641767	2.14004e-15	19:44908822	5.19107664739604e-19	5582	16879	0.99999999999995	0.999999980068177	44642312	46641393	ENSG00000267757	ENSG00000267757	lncRNA	45641645	1	-732823	122	-732823	31	0	31	44642312	46641393	1999081	251441
MYOI_Sakaue_34594039_1	MyoInf (Sakaue, Multi)	OTH	Treg_Sch	Treg_Sch	CD4	Sorted cell	ENSG00000142188	TMEM50B	3961	3.81893518510702e-78	9.12850329858044e-13	4.18352829614196e-66	0.999999999999091	2.69828095434242e-15	21:33437386	rs1059293	chr21.1		21	33437386	21:33436742	4.44305e-32	21:34221526	3.88748837711602e-19	4086	13479	0.999999999999988	0.999999999999339	32480123	34373695	ENSG00000142188	ENSG00000142188	protein_coding	33479974	-1	42588	43232	-741552	0	0	15	32480123	34373695	1893572	251457
MYOI_Sakaue_34594039_1	MyoInf (Sakaue, Multi)	OTH	Treg_Sch	Treg_Sch	CD4	Sorted cell	ENSG00000237945	LINC00649	4269	5.0517847438925e-55	1.0051511458517e-12	5.02589562250039e-43	0.999999999998991	4.99431102065804e-15	21:33931656	rs8130507	chr21.1		21	33931656	21:33931656	5.12959e-26	21:34221526	3.88748837711602e-19	4394	14842	1	0.999999999999294	32916149	34914641	ENSG00000237945	ENSG00000237945	lncRNA	33931587	1	69	69	289939	1	1	6	32916149	34914641	1998492	251458
MYOI_Sakaue_34594039_1	MyoInf (Sakaue, Multi)	OTH	Treg_Sch	Treg_Sch	CD4	Sorted cell	ENSG00000198743	SLC5A3	4215	8.23211993699963e-18	9.96677482048485e-13	8.2594895110265e-06	0.999991164537501	5.75971994627813e-07	21:34221526	rs28451064	chr21.1		21	34221526	21:33910534	1.02701e-11	21:34221526	3.88748837711602e-19	4349	14717	0.999998974952156	0.999999999999288	33074271	35072927	ENSG00000198743	ENSG00000198743	protein_coding	34073578	1	147948	-163044	147948	3	5	3	33074271	35072927	1998656	251459
MYOI_Sakaue_34594039_1	MyoInf (Sakaue, Multi)	OTH	Treg_Sch	Treg_Sch	CD4	Sorted cell	ENSG00000182541	LIMK2	4706	1.21307118596726e-05	0.000999103896437652	0.0119728309063331	0.986099530926253	0.000916403559117338	22:30273894	rs6006426	chr22.1		22	30273894	22:31323329	7.22027e-09	22:30273894	4.33729030509134e-10	4882	17457	0.994168358067712	0.999207085553866	30213107	32212117	ENSG00000182541	ENSG00000182541	protein_coding	31212298	1	-938404	111031	-938404	35	4	35	30213107	32212117	1999010	251460
MYOI_Sakaue_34594039_1	MyoInf (Sakaue, Multi)	OTH	Treg_mem_Sch	Treg_mem_Sch	CD4	Sorted cell	ENSG00000134222	PSRC1	3992	5.77735542608367e-18	9.99231289175384e-18	0.359634432181913	0.621983903775164	0.0183816640429228	1:109274968	rs12740374	chr1.4		1	109274968	1:109282969	3.91996e-08	1:109274968	2.72876427838056e-23	4184	13468	0.991227968136409	0.999999999999997	108284946	110283144	ENSG00000134222	ENSG00000134222	protein_coding	109283145	-1	8177	176	8177	0	0	0	108284946	110283144	1998198	245417
MYOI_Sakaue_34594039_1	MyoInf (Sakaue, Multi)	OTH	Treg_mem_Sch	Treg_mem_Sch	CD4	Sorted cell	ENSG00000181754	AMIGO1	4300	9.27134867571806e-25	1.70592361612762e-17	5.43479675600409e-08	0.999999941664521	3.98751322506845e-09	1:109275216	rs660240	chr1.4		1	109275216	1:109509517	5.11602e-14	1:109274968	2.72876427838056e-23	4464	14302	0.999999998968346	0.999999999999997	108510222	110509377	ENSG00000181754	ENSG00000181754	protein_coding	109509727	-1	234511	210	234759	7	0	7	108510222	110509377	1999155	245418
MYOI_Sakaue_34594039_1	MyoInf (Sakaue, Multi)	OTH	Treg_mem_Sch	Treg_mem_Sch	CD4	Sorted cell	ENSG00000134184	GSTM1	4474	4.60322589351521e-19	1.66946036957994e-17	0.0267037231413005	0.968462130784982	0.00483414607371611	1:109278889	rs602633	chr1.4		1	109278889	1:109724132	2.63485e-09	1:109274968	2.72876427838056e-23	4635	14452	0.999124172844766	0.999999999999997	108692180	110686930	ENSG00000134184	ENSG00000134184	protein_coding	109687817	1	-408928	36315	-412849	17	1	17	108692180	110686930	1994750	245420
MYOI_Sakaue_34594039_1	MyoInf (Sakaue, Multi)	OTH	Treg_mem_Sch	Treg_mem_Sch	CD4	Sorted cell	ENSG00000168765	GSTM4	4442	3.45941578404922e-36	1.72250229330814e-17	2.00836643149269e-19	1	7.38987123083862e-20	1:109656105	rs1010167	chr1.4		1	109656105	1:109656105	4.32823e-19	1:109274968	2.72876427838056e-23	4607	14441	0.999999999999998	1	108657976	110655562	ENSG00000168765	ENSG00000168765	protein_coding	109656099	1	6	6	-381131	0	0	15	108657976	110655562	1997586	245419
MYOI_Sakaue_34594039_1	MyoInf (Sakaue, Multi)	OTH	Treg_mem_Sch	Treg_mem_Sch	CD4	Sorted cell	ENSG00000134202	GSTM3	4509	6.63481667802459e-46	1.73526422000692e-17	3.82351955484804e-29	1	4.22560892346001e-20	1:109740350	rs1332018	chr1.4		1	109740350	1:109740350	6.48897e-23	1:109274968	2.72876427838056e-23	4669	14548	1.00000000000001	0.999999999999997	108743155	110740897	ENSG00000134202	ENSG00000134202	protein_coding	109741038	-1	688	688	466070	0	0	20	108743155	110740897	1997742	245421
MYOI_Sakaue_34594039_1	MyoInf (Sakaue, Multi)	OTH	Treg_mem_Sch	Treg_mem_Sch	CD4	Sorted cell	ENSG00000143515	ATP8B2	3317	7.42353473412781e-08	9.91789952433425e-05	0.000747831354054901	0.99910837401558	4.45413997741762e-05	1:154448962	rs12404927	chr1.6		1	154448962	1:154328770	4.27722e-10	1:154448962	1.21457323451804e-10	3516	12890	0.99699607680701	0.999932111417445	153325884	155319754	ENSG00000143515	ENSG00000143515	protein_coding	154325525	1	123437	3245	123437	5	0	5	153325884	155319754	1993870	245425
MYOI_Sakaue_34594039_1	MyoInf (Sakaue, Multi)	OTH	Treg_mem_Sch	Treg_mem_Sch	CD4	Sorted cell	ENSG00000143554	SLC27A3	4132	4.07676531117886e-06	0.000108161641992667	0.0361473620683237	0.959027930709936	0.00471246881443596	1:154448962	rs12404927	chr1.6		1	154448962	1:153775743	4.15381e-10	1:154448962	1.21457323451804e-10	4349	14645	0.998320437441826	0.999928487347269	152774650	154773965	ENSG00000143554	ENSG00000143554	protein_coding	153775407	1	673555	336	673555	32	0	32	152774650	154773965	1999315	245422
MYOI_Sakaue_34594039_1	MyoInf (Sakaue, Multi)	OTH	Treg_mem_Sch	Treg_mem_Sch	CD4	Sorted cell	ENSG00000143575	HAX1	3398	2.12641877167895e-07	0.000100326314537686	0.00211455234035783	0.997664273586159	0.000120635117067858	1:154448962	rs12404927	chr1.6		1	154448962	1:154272666	8.30799e-10	1:154448962	1.21457323451804e-10	3598	13058	0.999952583222469	0.999931853110714	153272606	155272034	ENSG00000143575	ENSG00000143575	protein_coding	154272629	1	176333	37	176333	7	0	7	153272606	155272034	1999428	245424
MYOI_Sakaue_34594039_1	MyoInf (Sakaue, Multi)	OTH	Treg_mem_Sch	Treg_mem_Sch	CD4	Sorted cell	ENSG00000160691	SHC1	2680	6.58457259455153e-05	2.14311783193237e-05	0.729837510345798	0.237488687046178	0.0325865257037594	1:154448962	rs12404927	chr1.6		1	154448962	1:155004042	4.15321e-07	1:154448962	1.21457323451804e-10	2876	11715	0.98074327977178	0.99993681800519	153976064	155971894	ENSG00000160691	ENSG00000160691	protein_coding	154970747	-1	521785	-33295	521785	17	5	17	153976064	155971894	1995830	245427
MYOI_Sakaue_34594039_1	MyoInf (Sakaue, Multi)	OTH	Treg_mem_Sch	Treg_mem_Sch	CD4	Sorted cell	ENSG00000169231	THBS3	2781	7.74082270126285e-08	9.12687197634901e-05	0.000847292581702451	0.999006242474333	5.51188159724826e-05	1:154448962	rs12404927	chr1.6		1	154448962	1:155215184	6.67417e-10	1:154448962	1.21457323451804e-10	2955	11863	0.999978454706134	0.999937173150428	154209478	156207494	ENSG00000169231	ENSG00000169231	protein_coding	155207897	-1	758935	-7287	758935	38	1	38	154209412	156207494	1998082	245428
MYOI_Sakaue_34594039_1	MyoInf (Sakaue, Multi)	OTH	Treg_mem_Sch	Treg_mem_Sch	CD4	Sorted cell	ENSG00000233875		2872	1.61561190837513e-05	7.70512363091574e-05	0.171774413414611	0.819206315050001	0.00892606417999629	1:154448962	rs12404927	chr1.6		1	154448962	1:154604532	1.11501e-07	1:154448962	1.21457323451804e-10	3065	12213	0.994197616241959	0.999933422563685	153580743	155575800	ENSG00000233875	ENSG00000233875	lncRNA	154579663	-1	130701	-24869	130701	7	0	7	153580743	155575800	1995057	245426
MYOI_Sakaue_34594039_1	MyoInf (Sakaue, Multi)	OTH	Treg_mem_Sch	Treg_mem_Sch	CD4	Sorted cell	ENSG00000284738		4122	2.59847968510688e-06	0.000107608096850344	0.0235167577626615	0.973871183276267	0.00250185238453594	1:154448962	rs12404927	chr1.6		1	154448962	1:153875732	3.22207e-08	1:154448962	1.21457323451804e-10	4334	14348	0.98978500259697	0.999929739609184	152924258	154922928	ENSG00000284738	ENSG00000284738	lncRNA	153923238	1	525724	-47506	525724	27	2	27	152924258	154922928	1998670	245423
MYOI_Sakaue_34594039_1	MyoInf (Sakaue, Multi)	OTH	Treg_mem_Sch	Treg_mem_Sch	CD4	Sorted cell	ENSG00000115423	DNAH6	4792	4.3780884895348e-45	1.50102172866833e-13	2.91673891584385e-32	0.999999999999844	4.04665149586766e-16	2:84459633	rs7561462	chr2.7		2	84459633	2:84459633	1.99329e-23	2:85515174	4.31991981962043e-20	5037	14519	1	0.9999999999999	83516649	85516234	ENSG00000115423	ENSG00000115423	protein_coding	84516498	1	-56865	-56865	998676	0	0	16	83516649	85516234	1999585	245505
MYOI_Sakaue_34594039_1	MyoInf (Sakaue, Multi)	OTH	Treg_mem_Sch	Treg_mem_Sch	CD4	Sorted cell	ENSG00000068654	POLR1A	4708	8.07644266049498e-19	3.08672969761821e-14	2.61643269334912e-05	0.999972490276512	1.34539652126231e-06	2:85515174	rs2886722	chr2.7		2	85515174	2:86118413	3.71091e-12	2:85515174	4.31991981962043e-20	4870	13099	0.999961442602902	0.999999999999973	85106267	87103544	ENSG00000068654	ENSG00000068654	protein_coding	86105886	-1	590712	-12527	590712	18	1	18	85106267	87103544	1997277	245509
MYOI_Sakaue_34594039_1	MyoInf (Sakaue, Multi)	OTH	Treg_mem_Sch	Treg_mem_Sch	CD4	Sorted cell	ENSG00000115525	ST3GAL5	4934	2.75369453017792e-15	3.01573639481304e-14	0.0832831100322523	0.912076782880303	0.00464010708741241	2:85515174	rs2886722	chr2.7		2	85515174	2:85861188	2.81981e-08	2:85515174	4.31991981962043e-20	5066	14031	0.998599753364069	0.999999999999973	84905643	86905065	ENSG00000115525	ENSG00000115525	protein_coding	85888990	-1	373816	27802	373816	15	0	15	84905643	86905145	1999502	245508
MYOI_Sakaue_34594039_1	MyoInf (Sakaue, Multi)	OTH	Treg_mem_Sch	Treg_mem_Sch	CD4	Sorted cell	ENSG00000132305	IMMT	4484	7.09042093573892e-17	2.97781000105039e-14	0.00237514665840846	0.997505536260017	0.00011931708154418	2:85515174	rs2886722	chr2.7		2	85515174	2:86178681	3.99703e-09	2:85515174	4.31991981962043e-20	4695	12668	0.996702829010542	0.999999999999977	85195695	87194661	ENSG00000132305	ENSG00000132305	protein_coding	86195462	-1	680288	16781	680288	22	1	22	85195695	87194848	1999153	245510
MYOI_Sakaue_34594039_1	MyoInf (Sakaue, Multi)	OTH	Treg_mem_Sch	Treg_mem_Sch	CD4	Sorted cell	ENSG00000168899	VAMP5	5040	1.14631255138245e-14	1.7332580072015e-14	0.337926272942845	0.510744141135059	0.151329585922068	2:85534925	rs10176176	chr2.7		2	85534925	2:85575631	2.08895e-07	2:85515174	4.31991981962043e-20	5194	14395	0.978983830304469	0.99999999999997	84585698	86582107	ENSG00000168899	ENSG00000168899	protein_coding	85584431	1	-49506	-8800	-69257	4	1	4	84585698	86582107	1996409	245507
MYOI_Sakaue_34594039_1	MyoInf (Sakaue, Multi)	OTH	Treg_mem_Sch	Treg_mem_Sch	CD4	Sorted cell	ENSG00000115486	GGCX	5034	1.40887567383955e-39	2.4322949324191e-14	4.14120168220714e-26	0.714545154985013	0.285454845014962	2:85561052	rs7568458	chr2.7		2	85561052	2:85561052	4.97131e-22	2:85515174	4.31991981962043e-20	5197	14437	0.99999999389812	0.99999999999997	84561924	86561390	ENSG00000115486	ENSG00000115486	protein_coding	85561493	-1	441	441	46319	0	0	2	84561924	86561390	1999466	245506
MYOI_Sakaue_34594039_1	MyoInf (Sakaue, Multi)	OTH	Treg_mem_Sch	Treg_mem_Sch	CD4	Sorted cell	ENSG00000178562	CD28	3611	3.90069363204949e-16	6.15771610868057e-10	6.33463924383082e-07	0.999999328111974	3.78083291609012e-08	2:203140349	rs72934573	chr2.9		2	203140349	2:203740306	3.26742e-13	2:203140349	5.75299475141519e-15	3699	13311	0.99999999058325	0.999999337844171	202707239	204706361	ENSG00000178562	ENSG00000178562	protein_coding	203706639	1	-566290	33667	-566290	6	0	6	202707239	204706361	1999122	245513
MYOI_Sakaue_34594039_1	MyoInf (Sakaue, Multi)	OTH	Treg_mem_Sch	Treg_mem_Sch	CD4	Sorted cell	ENSG00000229267	SNHG31	5183	0.000525276908622458	0.00346314634180828	0.129341061217654	0.852727277954801	0.0139432375771152	2:215435462	rs1250258	chr2.10		2	215435462	2:214809647	6.12749e-08	2:215435462	6.69828145077904e-09	5393	16141	0.996829178414902	0.997559116735126	213810616	215809249	ENSG00000229267	ENSG00000229267	lncRNA	214810036	1	625426	-389	625426	4	1	4	213810616	215809249	1998633	245514
MYOI_Sakaue_34594039_1	MyoInf (Sakaue, Multi)	OTH	Treg_mem_Sch	Treg_mem_Sch	CD4	Sorted cell	ENSG00000260804	LINC01963	5188	0.00227733665664637	0.00154104911772676	0.570782549198982	0.386192951932583	0.0392061130940619	2:215435462	rs1250258	chr2.10		2	215435462	2:216190939	1.51184e-09	2:215435462	6.69828145077904e-09	5359	15861	0.984285797355174	0.997300370371602	215219100	217216874	ENSG00000260804	ENSG00000260804	lncRNA	216217702	1	-782240	-26763	-782240	10	0	10	215219100	217216874	1997774	245515
MYOI_Sakaue_34594039_1	MyoInf (Sakaue, Multi)	OTH	Treg_mem_Sch	Treg_mem_Sch	CD4	Sorted cell	ENSG00000131370	SH3BP5	5216	5.22104086794626e-07	0.000670898845869577	0.000777044197555331	0.998494427065691	5.71077867985935e-05	3:14902458	rs11925504	chr3.1		3	14902458	3:15302747	1.39623e-09	3:14902458	2.10521190359163e-09	5353	17376	0.999989095274263	0.999444196416334	14341411	16341317	ENSG00000131370	ENSG00000131370	protein_coding	15332586	-1	430128	29839	430128	7	0	7	14341411	16341317	1999906	245526
MYOI_Sakaue_34594039_1	MyoInf (Sakaue, Multi)	OTH	Treg_mem_Sch	Treg_mem_Sch	CD4	Sorted cell	ENSG00000131379	C3orf20	5244	0.000124314239468582	0.00054636384560116	0.182920081130283	0.803923614752949	0.0124856260316978	3:14902458	rs11925504	chr3.1		3	14902458	3:14670966	1.31404e-07	3:14902458	2.10521190359163e-09	5426	17575	0.996332748593388	0.999447242067497	13675393	15674955	ENSG00000131379	ENSG00000131379	protein_coding	14675141	1	227317	-4175	227317	1	0	1	13675393	15674955	1999562	245523
MYOI_Sakaue_34594039_1	MyoInf (Sakaue, Multi)	OTH	Treg_mem_Sch	Treg_mem_Sch	CD4	Sorted cell	ENSG00000154781	CCDC174	5302	9.52019696194344e-07	0.000679709201671944	0.00139757148575891	0.997817681889217	0.000104085403654688	3:14902458	rs11925504	chr3.1		3	14902458	3:14658539	5.08266e-10	3:14902458	2.10521190359163e-09	5483	17616	0.999862594805523	0.99944755179646	13651811	15651653	ENSG00000154781	ENSG00000154781	protein_coding	14651762	1	250696	6777	250696	2	0	2	13651811	15651653	1999842	245522
MYOI_Sakaue_34594039_1	MyoInf (Sakaue, Multi)	OTH	Treg_mem_Sch	Treg_mem_Sch	CD4	Sorted cell	ENSG00000206560	ANKRD28	5600	3.55000481898182e-05	0.000699988211084786	0.0480482361312725	0.947408461627368	0.00380781398208523	3:14902458	rs11925504	chr3.1		3	14902458	3:15662777	1.37321e-08	3:14902458	2.10521190359163e-09	5787	17691	0.997891578518945	0.999465708308524	14860008	16859763	ENSG00000206560	ENSG00000206560	protein_coding	15797979	-1	895521	135202	895521	16	1	16	14860008	16859763	1999755	245527
MYOI_Sakaue_34594039_1	MyoInf (Sakaue, Multi)	OTH	Treg_mem_Sch	Treg_mem_Sch	CD4	Sorted cell	ENSG00000225733	FGD5-AS1	5009	1.95198631018356e-15	0.000661539672356188	2.94871444060031e-12	0.999336711913848	1.74841084260946e-06	3:14946553	rs6791192	chr3.1		3	14946553	3:14946553	1.47551e-15	3:14902458	2.10521190359163e-09	5180	17119	0.999999999999937	0.999451047482508	13948494	15948206	ENSG00000225733	ENSG00000225733	lncRNA	14948424	-1	1871	1871	45966	1	1	1	13948494	15948206	1999712	245524
MYOI_Sakaue_34594039_1	MyoInf (Sakaue, Multi)	OTH	Treg_mem_Sch	Treg_mem_Sch	CD4	Sorted cell	ENSG00000224660	SH3BP5-AS1	5330	1.02554506467457e-11	0.000679838925842059	1.50748271567762e-08	0.999317789833224	2.35615585138651e-06	3:15253857	rs1318937	chr3.1		3	15253857	3:15253857	7.48229e-15	3:14902458	2.10521190359163e-09	5467	17593	0.999999194303863	0.999442037210933	14254307	16254128	ENSG00000224660	ENSG00000224660	lncRNA	15254184	1	-327	-327	-351726	0	0	6	14254307	16254128	1999821	245525
MYOI_Sakaue_34594039_1	MyoInf (Sakaue, Multi)	OTH	Treg_mem_Sch	Treg_mem_Sch	CD4	Sorted cell	ENSG00000152784	PRDM8	4449	2.42880144930194e-11	2.3608450496514e-06	1.02877065450841e-05	0.999986270596558	1.0808275614314e-06	4:80263187	rs16998073	chr4.2		4	80263187	4:80165919	2.2924e-12	4:80263187	1.88748742431631e-12	4603	14519	0.999999842766889	0.999998297953294	79183920	81183829	ENSG00000152784	ENSG00000152784	protein_coding	80197503	1	65684	-31584	65684	0	1	0	79183920	81183829	1999909	245528
MYOI_Sakaue_34594039_1	MyoInf (Sakaue, Multi)	OTH	Treg_mem_Sch	Treg_mem_Sch	CD4	Sorted cell	ENSG00000138669	PRKG2	4762	1.19184818979611e-16	2.46665961848924e-06	4.83181877024395e-11	0.999997511941733	2.1350331663534e-08	4:81157887	rs6825943	chr4.2		4	81157887	4:81157887	4.90288e-15	4:80263187	1.88748742431631e-12	4863	15170	0.999999999999474	0.999998145712054	80216183	82214237	ENSG00000138669	ENSG00000138669	protein_coding	81215222	-1	57335	57335	952035	1	1	3	80216183	82214888	1998705	245529
MYOI_Sakaue_34594039_1	MyoInf (Sakaue, Multi)	OTH	Treg_mem_Sch	Treg_mem_Sch	CD4	Sorted cell	ENSG00000138669	PRKG2	4762	1.19184818979611e-16	2.46665961848924e-06	4.83181877024395e-11	0.999997511941733	2.1350331663534e-08	4:81157887	rs6825943	chr4.3		4	81157887	4:81157887	4.90288e-15	4:80263187	1.88748742431631e-12	4863	15170	0.999999999999474	0.999998145712054	80216183	82214237	ENSG00000138669	ENSG00000138669	protein_coding	81215222	-1	57335	57335	952035	1	1	3	80216183	82214888	1998705	245529
MYOI_Sakaue_34594039_1	MyoInf (Sakaue, Multi)	OTH	Treg_mem_Sch	Treg_mem_Sch	CD4	Sorted cell	ENSG00000145390	USP53	6051	3.28567096869752e-05	0.00236488749736613	0.0136547491707463	0.982809962541167	0.00113754408103487	4:119979127	rs13134800	chr4.4		4	119979127	4:119192945	1.07503e-10	4:119979127	1.84794288145692e-09	6310	16997	0.948211508037276	0.998503821376515	118212969	120212388	ENSG00000145390	ENSG00000145390	protein_coding	119212713	1	766414	-19768	766414	8	1	8	118212969	120212388	1999419	245530
MYOI_Sakaue_34594039_1	MyoInf (Sakaue, Multi)	OTH	Treg_mem_Sch	Treg_mem_Sch	CD4	Sorted cell	ENSG00000253825		6507	0.00136193305748381	0.00107394467629976	0.529197328961634	0.417239343887759	0.0511274494168238	4:119979127	rs13134800	chr4.4		4	119979127	4:120554799	7.5339e-10	4:119979127	1.84794288145692e-09	6706	18180	0.983114248988199	0.998389280719377	119040950	121040587	ENSG00000253825	ENSG00000253825	lncRNA	120040615	-1	61488	-514184	61488	0	2	0	119040950	121040587	1999637	245531
MYOI_Sakaue_34594039_1	MyoInf (Sakaue, Multi)	OTH	Treg_mem_Sch	Treg_mem_Sch	CD4	Sorted cell	ENSG00000124721	DNAH8	5698	1.33773637942312e-23	8.24433663231198e-10	1.62261251326547e-14	0.999999999172559	2.99209953144103e-12	6:38854971	rs9380788	chr6.4		6	38854971	6:38885185	1.16547e-16	6:39178454	3.01495013411973e-16	5793	17935	1	0.999999999424441	37715740	39715158	ENSG00000124721	ENSG00000124721	protein_coding	38715311	1	139660	169874	463143	0	0	4	37715740	39715158	1999418	245533
MYOI_Sakaue_34594039_1	MyoInf (Sakaue, Multi)	OTH	Treg_mem_Sch	Treg_mem_Sch	CD4	Sorted cell	ENSG00000112110	MRPL18	5825	2.01425868116407e-52	1.29298662191585e-48	0.000155756826338398	0.999829322736105	1.49204375559888e-05	6:160584578	rs55730499	chr6.7		6	160584578	6:159790307	6.7408e-11	6:160584578	1.65397376006658e-55	5989	17537	0.999997380423076	0.999999999999994	158789824	160789774	ENSG00000112110	ENSG00000112110	protein_coding	159790467	1	794111	-160	794111	10	0	10	158789824	160789774	1999950	245534
MYOI_Sakaue_34594039_1	MyoInf (Sakaue, Multi)	OTH	Treg_mem_Sch	Treg_mem_Sch	CD4	Sorted cell	ENSG00000173852	DPY19L1	5451	2.61777554078592e-10	4.36547131542766e-07	0.000599230716076934	0.999292763002781	0.00010756947223444	7:35256265	rs7797315	chr7.2		7	35256265	7:35039131	2.30112e-09	7:35255892	5.52831183143188e-12	5606	16123	0.999184262562765	0.999999722224978	34040300	36038243	ENSG00000173852	ENSG00000173852	protein_coding	35037485	-1	-218780	-1646	-218407	4	0	4	34040300	36038243	1997943	245535
MYOI_Sakaue_34594039_1	MyoInf (Sakaue, Multi)	OTH	Treg_mem_Sch	Treg_mem_Sch	CD4	Sorted cell	ENSG00000287032		5566	2.06688778592324e-16	4.45688374646994e-07	4.63751575267053e-10	0.999999551150056	2.69781879312176e-09	7:35619684	rs12113848	chr7.2		7	35619684	7:35619684	5.14839e-15	7:35255892	5.52831183143188e-12	5716	16449	0.999999999974982	0.999999725413405	34623100	36622411	ENSG00000287032	ENSG00000287032	lncRNA	35624075	-1	4391	4391	368183	0	0	0	34623100	36622411	1999311	245536
MYOI_Sakaue_34594039_1	MyoInf (Sakaue, Multi)	OTH	Treg_mem_Sch	Treg_mem_Sch	CD4	Sorted cell	ENSG00000127399	LRRC61	6106	2.59923502673286e-10	0.00047439869309159	5.47626640910663e-07	0.999499283613878	2.57698064651337e-05	7:150307399	rs56998970	chr7.3		7	150307399	7:150307399	5.49345e-13	7:150993088	2.9944559826373e-10	6552	16674	0.999873719446282	0.999698169032168	149323432	151322827	ENSG00000127399	ENSG00000127399	protein_coding	150323355	1	-15956	-15956	669733	0	0	29	149323432	151322827	1999395	245537
MYOI_Sakaue_34594039_1	MyoInf (Sakaue, Multi)	OTH	Treg_mem_Sch	Treg_mem_Sch	CD4	Sorted cell	ENSG00000213203	GIMAP1	6078	3.96831103519723e-10	0.000475181485360849	8.34715800876803e-07	0.999522189022229	1.79437977842665e-06	7:150714744	rs13240273	chr7.3		7	150714744	7:150672413	7.03944e-14	7:150993088	2.9944559826373e-10	6502	16701	0.999980976427842	0.999690858095417	149717034	151716594	ENSG00000213203	ENSG00000213203	protein_coding	150716613	1	-1869	-44200	276475	0	2	11	149717034	151716594	1999560	245539
MYOI_Sakaue_34594039_1	MyoInf (Sakaue, Multi)	OTH	Treg_mem_Sch	Treg_mem_Sch	CD4	Sorted cell	ENSG00000055118	KCNH2	6291	4.76412587510024e-05	0.000428087142947138	0.0992902670063066	0.892176915988109	0.00805708860388703	7:150993088	rs3918226	chr7.3		7	150993088	7:150858914	3.15671e-08	7:150993088	2.9944559826373e-10	6665	16856	0.996054770932663	0.999691434157961	149978947	151977890	ENSG00000055118	ENSG00000055118	protein_coding	150978321	-1	-14767	119407	-14767	1	1	1	149978947	151977890	1998943	245542
MYOI_Sakaue_34594039_1	MyoInf (Sakaue, Multi)	OTH	Treg_mem_Sch	Treg_mem_Sch	CD4	Sorted cell	ENSG00000106565	TMEM176B	6098	1.05429687756374e-05	0.000460845510938831	0.0223142494334466	0.975379762098945	0.00183459998789516	7:150993088	rs3918226	chr7.3		7	150993088	7:150779800	1.83368e-08	7:150993088	2.9944559826373e-10	6522	16598	0.999045615663601	0.999694209345586	149801427	151801318	ENSG00000106565	ENSG00000106565	protein_coding	150800364	-1	-192724	20564	-192724	5	1	5	149801427	151801318	1999891	245541
MYOI_Sakaue_34594039_1	MyoInf (Sakaue, Multi)	OTH	Treg_mem_Sch	Treg_mem_Sch	CD4	Sorted cell	ENSG00000196329	GIMAP5	6080	2.29509685459891e-08	0.000475214189161146	4.82705164667088e-05	0.999471292650088	5.19969331512973e-06	7:150993088	rs3918226	chr7.3		7	150993088	7:150666647	1.3467e-11	7:150993088	2.9944559826373e-10	6504	16703	0.99999273095055	0.999690901210613	149722544	151721358	ENSG00000196329	ENSG00000196329	protein_coding	150737418	1	255670	-70771	255670	9	4	9	149722544	151721358	1998814	245540
MYOI_Sakaue_34594039_1	MyoInf (Sakaue, Multi)	OTH	Treg_mem_Sch	Treg_mem_Sch	CD4	Sorted cell	ENSG00000284691	AC073111.5	5960	3.4459788336075e-05	0.000432990496373438	0.0730401250773262	0.917745518451365	0.00874690618659878	7:150993088	rs3918226	chr7.3		7	150993088	7:150413175	8.67846e-09	7:150993088	2.9944559826373e-10	6397	16574	0.996075554435546	0.999686634970258	149401154	151400674	ENSG00000284691	ENSG00000284691	protein_coding	150405676	1	587412	7499	587412	20	0	20	149401154	151400674	1999520	245538
MYOI_Sakaue_34594039_1	MyoInf (Sakaue, Multi)	OTH	Treg_mem_Sch	Treg_mem_Sch	CD4	Sorted cell	ENSG00000147408	CSGALNACT1	7614	3.59386880345124e-24	2.50298773395977e-06	1.43582796462709e-18	0.99999749018779	6.82447925355027e-09	8:19459759	rs4625053	chr8.1		8	19459759	8:19459759	1.35189e-18	8:20007045	2.24209380099816e-11	7750	21700	0.999999999999997	0.99999580279385	18758054	20757923	ENSG00000147408	ENSG00000147408	protein_coding	19757277	-1	297518	297518	-249768	1	1	2	18758054	20757923	1999869	245543
MYOI_Sakaue_34594039_1	MyoInf (Sakaue, Multi)	OTH	Treg_mem_Sch	Treg_mem_Sch	CD4	Sorted cell	ENSG00000104613	INTS10	7469	8.39136253143693e-15	2.46584842534284e-06	3.40302415402956e-09	0.999997523659001	7.08953951729638e-09	8:19844490	rs4268139	chr8.1		8	19844490	8:19844490	5.2172e-15	8:20007045	2.24209380099816e-11	7603	21378	0.999999999950867	0.999995816661003	18817640	20817032	ENSG00000104613	ENSG00000104613	protein_coding	19817416	1	27074	27074	189629	0	0	1	18817640	20817032	1999392	245544
MYOI_Sakaue_34594039_1	MyoInf (Sakaue, Multi)	OTH	Treg_mem_Sch	Treg_mem_Sch	CD4	Sorted cell	ENSG00000061337	LZTS1	6835	9.89760071436428e-07	1.28972530732868e-06	0.417761371178403	0.544334837290202	0.0379015120460167	8:20007045	rs1441763	chr8.1		8	20007045	8:20282257	1.62445e-10	8:20007045	2.24209380099816e-11	6960	20540	0.992410910621692	0.999995661128012	19304432	21303915	ENSG00000061337	ENSG00000061337	protein_coding	20303963	-1	296918	21706	296918	5	0	5	19304432	21303915	1999483	245545
MYOI_Sakaue_34594039_1	MyoInf (Sakaue, Multi)	OTH	Treg_mem_Sch	Treg_mem_Sch	CD4	Sorted cell	ENSG00000148296	SURF6	6334	1.48280787926029e-10	1.21893741927598e-07	0.00121490109298425	0.998705423880445	7.95529845487248e-05	9:133271001	rs879012080	chr9.3		9	133271001	9:133332630	1.55109e-09	9:133271001	4.09071944580367e-13	6663	17958	0.999921932532325	0.999999477746878	132338199	134335743	ENSG00000148296	ENSG00000148296	protein_coding	133336188	-1	65187	3558	65187	1	0	1	132337436	134335743	1998307	245548
MYOI_Sakaue_34594039_1	MyoInf (Sakaue, Multi)	OTH	Treg_mem_Sch	Treg_mem_Sch	CD4	Sorted cell	ENSG00000160271	RALGDS	6305	1.67953885898723e-09	1.2108706725703e-07	0.0136680260630229	0.985401113638584	0.000930737531788331	9:133271001	rs879012080	chr9.3		9	133271001	9:133130250	7.69122e-09	9:133271001	4.09071944580367e-13	6579	18080	0.999576431599691	0.999999476185054	132149683	134149108	ENSG00000160271	ENSG00000160271	protein_coding	133121240	-1	-149761	-9010	-149761	2	0	2	132149683	134149108	1999425	245546
MYOI_Sakaue_34594039_1	MyoInf (Sakaue, Multi)	OTH	Treg_mem_Sch	Treg_mem_Sch	CD4	Sorted cell	ENSG00000175164	ABO	6387	6.51952036021753e-08	5.22681169001632e-08	0.529882153920176	0.424765541551564	0.0453521870649407	9:133271001	rs879012080	chr9.3		9	133271001	9:133251979	1.27864e-08	9:133271001	4.09071944580367e-13	6715	18103	0.964480785628171	0.999999477133368	132276050	134275726	ENSG00000175164	ENSG00000175164	protein_coding	133275214	-1	4213	23235	4213	0	0	0	132276050	134275726	1999676	245547
MYOI_Sakaue_34594039_1	MyoInf (Sakaue, Multi)	OTH	Treg_mem_Sch	Treg_mem_Sch	CD4	Sorted cell	ENSG00000107796	ACTA2	5318	4.78126796855021e-33	2.36039574203163e-08	2.02562128468461e-25	0.999999976321675	7.43721584429859e-11	10:88993503	rs7097572	chr10.2		10	88993503	10:88993503	3.10505e-21	10:89243047	1.96907457472016e-14	5429	16100	0.999999999999997	0.99999998575426	87992228	89991226	ENSG00000107796	ENSG00000107796	protein_coding	88952773	-1	-40730	-40730	-290274	2	2	4	87992228	89991226	1998998	245434
MYOI_Sakaue_34594039_1	MyoInf (Sakaue, Multi)	OTH	Treg_mem_Sch	Treg_mem_Sch	CD4	Sorted cell	ENSG00000026103	FAS	5265	7.55199480401811e-10	2.2767467877994e-08	0.0320363961428521	0.965818468003857	0.00214511233062482	10:89243047	rs1412445	chr10.2		10	89243047	10:88991759	7.55856e-08	10:89243047	1.96907457472016e-14	5372	16079	0.999620166055348	0.999999985733491	87956350	89952475	ENSG00000026103	ENSG00000026103	protein_coding	88990798	1	252249	961	252249	3	0	3	87956350	89952475	1996125	245433
MYOI_Sakaue_34594039_1	MyoInf (Sakaue, Multi)	OTH	Treg_mem_Sch	Treg_mem_Sch	CD4	Sorted cell	ENSG00000107798	LIPA	5876	1.51000053809828e-12	9.6581304705715e-10	6.32884007923933e-05	0.0392994545996018	0.960637256032283	10:89243047	rs1412445	chr10.2		10	89243047	10:89250556	3.34278e-09	10:89243047	1.96907457472016e-14	5996	16274	0.999981375565006	0.999999987002682	88414825	90414506	ENSG00000107798	ENSG00000107798	protein_coding	89251775	-1	8728	1219	8728	0	0	0	88414825	90414506	1999681	245436
MYOI_Sakaue_34594039_1	MyoInf (Sakaue, Multi)	OTH	Treg_mem_Sch	Treg_mem_Sch	CD4	Sorted cell	ENSG00000152778	IFIT5	5876	1.09095743877557e-12	2.38578860321559e-08	4.57251172371287e-05	0.999951596201183	2.65482260270936e-06	10:89243047	rs1412445	chr10.2		10	89243047	10:89401598	3.07791e-11	10:89243047	1.96907457472016e-14	5996	16274	0.999999291921047	0.999999987002682	88414825	90414506	ENSG00000152778	ENSG00000152778	protein_coding	89414568	1	-171521	-12970	-171521	6	0	6	88414825	90414506	1999681	245437
MYOI_Sakaue_34594039_1	MyoInf (Sakaue, Multi)	OTH	Treg_mem_Sch	Treg_mem_Sch	CD4	Sorted cell	ENSG00000232229	LINC00865	6063	2.74239415285331e-10	2.3804096071351e-08	0.0113808666856583	0.987863073587213	0.000756035648793421	10:89243047	rs1412445	chr10.2		10	89243047	10:89836670	1.05048e-10	10:89243047	1.96907457472016e-14	6161	16436	0.999816510465857	0.999999987217889	88829484	90829127	ENSG00000232229	ENSG00000232229	lncRNA	89853595	1	-610548	-16925	-610548	12	0	12	88829484	90829127	1999643	245438
MYOI_Sakaue_34594039_1	MyoInf (Sakaue, Multi)	OTH	Treg_mem_Sch	Treg_mem_Sch	CD4	Sorted cell	ENSG00000286116		5323	5.03486648830188e-11	2.3544377597425e-08	0.00213306026588902	0.997475344491098	0.000391571648285365	10:89243047	rs1412445	chr10.2		10	89243047	10:88995299	2.19208e-09	10:89243047	1.96907457472016e-14	5433	16100	0.999891785401176	0.999999985757641	87994668	89994230	ENSG00000286116	ENSG00000286116	lncRNA	88994249	-1	-248798	-1050	-248798	1	0	1	87994668	89994230	1999562	245435
MYOI_Sakaue_34594039_1	MyoInf (Sakaue, Multi)	OTH	Treg_mem_Sch	Treg_mem_Sch	CD4	Sorted cell	ENSG00000138111	MFSD13A	2959	2.76683508021426e-21	1.5979323630937e-10	1.73150950791468e-11	0.999999999814591	8.29863372940329e-12	10:102892566	rs11191447	chr10.3		10	102892566	10:102614896	5.29316e-15	10:102892566	5.71524534706507e-16	3162	14630	0.99999999999942	0.99999999962619	101463339	103461080	ENSG00000138111	ENSG00000138111	protein_coding	102461395	1	431171	153501	431171	14	4	14	101463339	103461080	1997741	245440
MYOI_Sakaue_34594039_1	MyoInf (Sakaue, Multi)	OTH	Treg_mem_Sch	Treg_mem_Sch	CD4	Sorted cell	ENSG00000269609	C10orf95-AS1	2962	5.78604465423463e-11	9.77290787549387e-11	0.362467326270973	0.612190080001745	0.0253425935716926	10:102892566	rs11191447	chr10.3		10	102892566	10:102536289	1.0072e-09	10:102892566	5.71524534706507e-16	3167	14615	0.990804733162354	0.999999999626235	101450398	103447905	ENSG00000269609	ENSG00000269609	lncRNA	102435771	1	456795	100518	456795	16	5	16	101450398	103447905	1997507	245439
MYOI_Sakaue_34594039_1	MyoInf (Sakaue, Multi)	OTH	Treg_mem_Sch	Treg_mem_Sch	CD4	Sorted cell	ENSG00000166436	TRIM66	5911	7.666723780793e-28	0.00348129102945435	2.19449907233227e-25	0.996473822779918	4.48861906240827e-05	11:8680289	rs10840106	chr11.1		11	8680289	11:8680289	1.58716e-21	11:8811812	2.10814389263157e-09	6164	18082	1	0.995932079819891	7682817	9682330	ENSG00000166436	ENSG00000166436	protein_coding	8682665	-1	2376	2376	-129147	0	0	5	7682817	9682330	1999513	245442
MYOI_Sakaue_34594039_1	MyoInf (Sakaue, Multi)	OTH	Treg_mem_Sch	Treg_mem_Sch	CD4	Sorted cell	ENSG00000166471	TMEM41B	5415	0.00142679937605611	0.00173947929466429	0.435006108209981	0.530299589933553	0.0315280231857452	11:8811812	rs10743091	chr11.1		11	8811812	11:9307894	6.43028e-08	11:8811812	2.10814389263157e-09	5628	16976	0.975021080886647	0.996038309239288	8314710	10314153	ENSG00000166471	ENSG00000166471	protein_coding	9314593	-1	502781	6699	502781	12	1	12	8314710	10314153	1999443	245444
MYOI_Sakaue_34594039_1	MyoInf (Sakaue, Multi)	OTH	Treg_mem_Sch	Treg_mem_Sch	CD4	Sorted cell	ENSG00000166452	AKIP1	5473	3.73211102436422e-05	0.00292258340596177	0.0110601355129691	0.865972091489764	0.120007868481061	11:8827153	rs7943377	chr11.1		11	8827153	11:8861346	1.72146e-08	11:8811812	2.10814389263157e-09	5681	17465	0.994901777536076	0.995935271294283	7911279	9910926	ENSG00000166452	ENSG00000166452	protein_coding	8911189	1	-84036	-49843	-99377	0	0	0	7911279	9910926	1999647	245443
MYOI_Sakaue_34594039_1	MyoInf (Sakaue, Multi)	OTH	Treg_mem_Sch	Treg_mem_Sch	CD4	Sorted cell	ENSG00000133789	SWAP70	5346	7.42933828711539e-08	0.00324186461926158	2.2841551156247e-05	0.996713458991172	2.17605450265738e-05	11:9713151	rs1390680	chr11.1		11	9713151	11:9728347	2.36259e-14	11:8811812	2.10814389263157e-09	5550	16832	0.999986579440791	0.995918596048427	8664138	10664037	ENSG00000133789	ENSG00000133789	protein_coding	9664077	1	49074	64270	-852265	1	1	22	8664138	10664037	1999899	245445
MYOI_Sakaue_34594039_1	MyoInf (Sakaue, Multi)	OTH	Treg_mem_Sch	Treg_mem_Sch	CD4	Sorted cell	ENSG00000254614	CAPN1-AS1	3309	2.14316135495001e-26	0.00537731874555711	3.96407250788519e-24	0.99460924813642	1.34331180225495e-05	11:65181084	rs12422027	chr11.2		11	65181084	11:65181084	6.82225e-21	11:65799248	5.24897175034313e-09	3472	15706	0.999999999999997	0.991643199105116	64182430	66181650	ENSG00000254614	ENSG00000254614	lncRNA	65180884	-1	-200	-200	-618364	0	0	41	64182430	66181650	1999220	245446
MYOI_Sakaue_34594039_1	MyoInf (Sakaue, Multi)	OTH	Treg_mem_Sch	Treg_mem_Sch	CD4	Sorted cell	ENSG00000173327	MAP3K11	3272	1.72284426706813e-15	0.00522637042281087	3.26704748170316e-13	0.991077227506578	0.00369640207028414	11:65622419	rs11227241	chr11.2		11	65622419	11:65613445	2.3229e-16	11:65799248	5.24897175034313e-09	3422	15320	0.999999999999962	0.993244823030529	64615830	66614190	ENSG00000173327	ENSG00000173327	protein_coding	65614221	-1	-8198	776	-185027	1	0	12	64615830	66614190	1998360	245449
MYOI_Sakaue_34594039_1	MyoInf (Sakaue, Multi)	OTH	Treg_mem_Sch	Treg_mem_Sch	CD4	Sorted cell	ENSG00000087365	SF3B2	3028	0.000410757892271449	0.00470548931528539	0.0794415729711708	0.910045865773555	0.00539631404771753	11:65799248	rs557675	chr11.2		11	65799248	11:66057001	2.41701e-08	11:65799248	5.24897175034313e-09	3145	15021	0.998823619030693	0.993455792059801	65051696	67049835	ENSG00000087365	ENSG00000087365	protein_coding	66052364	1	-253116	4637	-253116	17	0	17	65051696	67049835	1998139	245453
MYOI_Sakaue_34594039_1	MyoInf (Sakaue, Multi)	OTH	Treg_mem_Sch	Treg_mem_Sch	CD4	Sorted cell	ENSG00000168056	LTBP3	3281	0.0013592155812092	0.00380178410636303	0.257901438801613	0.721340981559682	0.0155965799511327	11:65799248	rs557675	chr11.2		11	65799248	11:65547359	3.2288e-08	11:65799248	5.24897175034313e-09	3446	15311	0.943382343605253	0.991980094196343	64559323	66558891	ENSG00000168056	ENSG00000168056	protein_coding	65558359	-1	-240889	11000	-240889	19	0	19	64559323	66558891	1999568	245448
MYOI_Sakaue_34594039_1	MyoInf (Sakaue, Multi)	OTH	Treg_mem_Sch	Treg_mem_Sch	CD4	Sorted cell	ENSG00000172638	EFEMP2	3138	0.000504164838757805	0.00467915667120868	0.0961498684027945	0.892359182164904	0.0063076279223351	11:65799248	rs557675	chr11.2		11	65799248	11:65869802	1.09393e-07	11:65799248	5.24897175034313e-09	3256	15233	0.973643198959033	0.993432133082704	64873878	66873185	ENSG00000172638	ENSG00000172638	protein_coding	65872800	-1	73552	2998	73552	3	0	3	64873878	66873356	1999478	245451
MYOI_Sakaue_34594039_1	MyoInf (Sakaue, Multi)	OTH	Treg_mem_Sch	Treg_mem_Sch	CD4	Sorted cell	ENSG00000172922	RNASEH2C	3241	0.00183649392185925	0.00332654206476549	0.345724671726869	0.626200348497943	0.022911943788563	11:65799248	rs557675	chr11.2		11	65799248	11:65717747	2.41182e-07	11:65799248	5.24897175034313e-09	3386	15432	0.993148868787577	0.993336437105962	64720819	66718672	ENSG00000172922	ENSG00000172922	protein_coding	65720798	-1	-78450	3051	-78450	5	0	5	64720819	66718672	1997853	245450
MYOI_Sakaue_34594039_1	MyoInf (Sakaue, Multi)	OTH	Treg_mem_Sch	Treg_mem_Sch	CD4	Sorted cell	ENSG00000173992	CCS	2965	1.45599157009543e-06	0.0051842057069232	0.000279295115369835	0.99445849047069	7.65527154481562e-05	11:65799248	rs557675	chr11.2		11	65799248	11:66654505	1.13357e-10	11:65799248	5.24897175034313e-09	3094	14657	0.999986684900386	0.99367636882973	65594294	67592630	ENSG00000173992	ENSG00000173992	protein_coding	66593185	1	-793937	61320	-793937	51	4	51	65594294	67592630	1998336	245455
MYOI_Sakaue_34594039_1	MyoInf (Sakaue, Multi)	OTH	Treg_mem_Sch	Treg_mem_Sch	CD4	Sorted cell	ENSG00000245532	NEAT1	3303	2.91935769682339e-06	0.0052939082101786	0.000548199362017384	0.994094309727532	6.06633425747687e-05	11:65799248	rs557675	chr11.2		11	65799248	11:65427784	1.99289e-10	11:65799248	5.24897175034313e-09	3475	15471	0.999987693568617	0.991743508511784	64423295	66421943	ENSG00000245532	ENSG00000245532	lncRNA	65422278	1	376970	5506	376970	27	0	27	64423295	66421943	1998648	245447
MYOI_Sakaue_34594039_1	MyoInf (Sakaue, Multi)	OTH	Treg_mem_Sch	Treg_mem_Sch	CD4	Sorted cell	ENSG00000172543	CTSW	3156	5.84955514966691e-21	0.00521791649910439	1.11513847001864e-18	0.994725040575591	5.70429253059491e-05	11:65876556	rs583887	chr11.2		11	65876556	11:65878109	3.13981e-19	11:65799248	5.24897175034313e-09	3274	15239	1	0.993431123807768	64880577	66879717	ENSG00000172543	ENSG00000172543	protein_coding	65879837	1	-3281	-1728	-80589	0	0	4	64880577	66879717	1999140	245452
MYOI_Sakaue_34594039_1	MyoInf (Sakaue, Multi)	OTH	Treg_mem_Sch	Treg_mem_Sch	CD4	Sorted cell	ENSG00000174080	CTSF	2913	2.68201722083721e-10	0.00502325891839001	5.31229691105379e-08	0.994961631023832	1.50566666083939e-05	11:66572645	rs4930384	chr11.2		11	66572645	11:66572568	5.23263e-14	11:65799248	5.24897175034313e-09	3036	14662	0.999999696139481	0.993838171645791	65569012	67568765	ENSG00000174080	ENSG00000174080	protein_coding	66568606	-1	-4039	-3962	769358	0	0	49	65569012	67568765	1999753	245454
MYOI_Sakaue_34594039_1	MyoInf (Sakaue, Multi)	OTH	Treg_mem_Sch	Treg_mem_Sch	CD4	Sorted cell	ENSG00000052126	PLEKHA5	6512	3.39126281988214e-08	4.13053051739e-05	0.000820269548126512	0.999081571815775	5.68194182980527e-05	12:20005226	rs11044977	chr12.1		12	20005226	12:19105334	2.30242e-10	12:20005226	1.82848986227314e-11	6621	18135	0.999784988922671	0.999681677031103	18129991	20128645	ENSG00000052126	ENSG00000052126	protein_coding	19129733	1	875493	-24399	875493	5	0	5	18129991	20128645	1998654	245456
MYOI_Sakaue_34594039_1	MyoInf (Sakaue, Multi)	OTH	Treg_mem_Sch	Treg_mem_Sch	CD4	Sorted cell	ENSG00000052126	PLEKHA5	6512	3.39126281988214e-08	4.13053051739e-05	0.000820269548126512	0.999081571815775	5.68194182980527e-05	12:20005226	rs11044977	chr12.2		12	20005226	12:19105334	2.30242e-10	12:20005226	1.82848986227314e-11	6621	18135	0.999784988922671	0.999681677031103	18129991	20128645	ENSG00000052126	ENSG00000052126	protein_coding	19129733	1	875493	-24399	875493	5	0	5	18129991	20128645	1998654	245456
MYOI_Sakaue_34594039_1	MyoInf (Sakaue, Multi)	OTH	Treg_mem_Sch	Treg_mem_Sch	CD4	Sorted cell	ENSG00000123415	SMUG1	4696	9.01085524801268e-10	4.96113092540664e-07	0.00181274025200121	0.99804511096696	0.000141651766861896	12:54127810	rs75160195	chr12.3		12	54127810	12:54182016	9.47882e-11	12:54127810	8.23218912305232e-13	4908	15033	0.999957599776723	0.999999575780855	53189025	55188666	ENSG00000123415	ENSG00000123415	protein_coding	54188985	-1	61175	6969	61175	3	0	3	53189025	55188666	1999641	245458
MYOI_Sakaue_34594039_1	MyoInf (Sakaue, Multi)	OTH	Treg_mem_Sch	Treg_mem_Sch	CD4	Sorted cell	ENSG00000139626	ITGB7	5689	1.79450045858009e-11	5.39419977528353e-07	3.32660020763793e-05	0.99996330137762	2.89318238025644e-06	12:54127810	rs75160195	chr12.3		12	54127810	12:53176238	1.31309e-14	12:54127810	8.23218912305232e-13	5920	16314	0.999996350720959	0.99999958228243	52207498	54207247	ENSG00000139626	ENSG00000139626	protein_coding	53207251	-1	-920559	31013	-920559	30	2	30	52207498	54207247	1999749	245457
MYOI_Sakaue_34594039_1	MyoInf (Sakaue, Multi)	OTH	Treg_mem_Sch	Treg_mem_Sch	CD4	Sorted cell	ENSG00000270344	POC1B-AS1	3448	5.61716016194382e-08	1.99991991999117e-06	0.0272730836908641	0.971021610319587	0.00170324989802812	12:89615182	rs2681472	chr12.4		12	89615182	12:89526956	3.26533e-08	12:89615182	9.79223265817972e-12	3518	13260	0.999770863971702	0.998756385474118	88524663	90523333	ENSG00000270344	ENSG00000270344	lncRNA	89525594	1	89588	1362	89588	2	2	2	88524663	90523333	1998670	245459
MYOI_Sakaue_34594039_1	MyoInf (Sakaue, Multi)	OTH	Treg_mem_Sch	Treg_mem_Sch	CD4	Sorted cell	ENSG00000184752	NDUFA12	6915	7.6122203952265e-15	3.80408212046078e-07	2.00106542492737e-08	0.99999958086592	1.87152038931693e-08	12:95003776	rs835044	chr12.5		12	95003776	12:95003776	6.76271e-14	12:95108527	2.05397976262174e-12	7099	18626	0.999999999577963	0.999569202315164	94003900	96003303	ENSG00000184752	ENSG00000184752	protein_coding	95003697	-1	-79	-79	-104830	0	0	1	94003900	96003303	1999403	245460
MYOI_Sakaue_34594039_1	MyoInf (Sakaue, Multi)	OTH	Treg_mem_Sch	Treg_mem_Sch	CD4	Sorted cell	ENSG00000184752	NDUFA12	6915	7.6122203952265e-15	3.80408212046078e-07	2.00106542492737e-08	0.99999958086592	1.87152038931693e-08	12:95003776	rs835044	chr12.6		12	95003776	12:95003776	6.76271e-14	12:95108527	2.05397976262174e-12	7099	18626	0.999999999577963	0.999569202315164	94003900	96003303	ENSG00000184752	ENSG00000184752	protein_coding	95003697	-1	-79	-79	-104830	0	0	1	94003900	96003303	1999403	245460
MYOI_Sakaue_34594039_1	MyoInf (Sakaue, Multi)	OTH	Treg_mem_Sch	Treg_mem_Sch	CD4	Sorted cell	ENSG00000173064	HECTD4	3122	1.66582706086743e-98	6.17274770396808e-95	0.000269790099014272	0.999711312676781	1.88972242130024e-05	12:111803962	rs671	chr12.15		12	111803962	12:112108541	3.40049e-11	12:111803962	6.18302201153489e-102	3484	11136	0.97616460186485	0.999999999999961	111387585	113382239	ENSG00000173064	ENSG00000173064	protein_coding	112382431	-1	578469	273890	578469	14	3	14	111387541	113382239	1994698	245462
MYOI_Sakaue_34594039_1	MyoInf (Sakaue, Multi)	OTH	Treg_mem_Sch	Treg_mem_Sch	CD4	Sorted cell	ENSG00000198270	TMEM116	2722	8.67160371386148e-96	4.82671803380093e-95	0.151252025402068	0.84187351426403	0.00687446033388835	12:111803962	rs671	chr12.15		12	111803962	12:112537379	1.04041e-07	12:111803962	6.18302201153489e-102	3116	10340	0.951301269648329	0.999999999999961	111013959	113013095	ENSG00000198270	ENSG00000198270	protein_coding	112013165	-1	209203	-524214	209203	7	9	7	111013959	113013095	1999136	245461
MYOI_Sakaue_34594039_1	MyoInf (Sakaue, Multi)	OTH	Treg_mem_Sch	Treg_mem_Sch	CD4	Sorted cell	ENSG00000139410	SDSL	5352	1.81360497015051e-78	3.77229224844446e-78	0.316801385900552	0.658915851341496	0.0242827627579574	12:112492671	rs11066325	chr12.15		12	112492671	12:113415424	3.06779e-10	12:112492671	2.79599468719094e-85	5578	16205	0.989827229387076	1	112425755	114422252	ENSG00000139410	ENSG00000139410	protein_coding	113422380	1	-929709	-6956	-929709	18	0	18	112425755	114422252	1996497	245463
MYOI_Sakaue_34594039_1	MyoInf (Sakaue, Multi)	OTH	Treg_mem_Sch	Treg_mem_Sch	CD4	Sorted cell	ENSG00000134905	CARS2	6831	1.13186182358409e-10	8.57947927622653e-08	0.00131731853312127	0.998523396452255	0.000159199106643105	13:110397276	rs9515203	chr13.2		13	110397276	13:110709346	3.00588e-10	13:110397276	2.31004127258631e-14	7030	18661	0.99996064017484	0.999999904811511	109713641	111668909	ENSG00000134905	ENSG00000134905	protein_coding	110706116	-1	308840	-3230	308840	6	0	6	109713641	111668909	1955268	245465
MYOI_Sakaue_34594039_1	MyoInf (Sakaue, Multi)	OTH	Treg_mem_Sch	Treg_mem_Sch	CD4	Sorted cell	ENSG00000134905	CARS2	6831	1.13186182358409e-10	8.57947927622653e-08	0.00131731853312127	0.998523396452255	0.000159199106643105	13:110397276	rs9515203	chr13.3		13	110397276	13:110709346	3.00588e-10	13:110397276	2.31004127258631e-14	7030	18661	0.99996064017484	0.999999904811511	109713641	111668909	ENSG00000134905	ENSG00000134905	protein_coding	110706116	-1	308840	-3230	308840	6	0	6	109713641	111668909	1955268	245465
MYOI_Sakaue_34594039_1	MyoInf (Sakaue, Multi)	OTH	Treg_mem_Sch	Treg_mem_Sch	CD4	Sorted cell	ENSG00000134905	CARS2	6831	1.13186182358409e-10	8.57947927622653e-08	0.00131731853312127	0.998523396452255	0.000159199106643105	13:110397276	rs9515203	chr13.4		13	110397276	13:110709346	3.00588e-10	13:110397276	2.31004127258631e-14	7030	18661	0.99996064017484	0.999999904811511	109713641	111668909	ENSG00000134905	ENSG00000134905	protein_coding	110706116	-1	308840	-3230	308840	6	0	6	109713641	111668909	1955268	245465
MYOI_Sakaue_34594039_1	MyoInf (Sakaue, Multi)	OTH	Treg_mem_Sch	Treg_mem_Sch	CD4	Sorted cell	ENSG00000134905	CARS2	6831	1.13186182358409e-10	8.57947927622653e-08	0.00131731853312127	0.998523396452255	0.000159199106643105	13:110397276	rs9515203	chr13.5		13	110397276	13:110709346	3.00588e-10	13:110397276	2.31004127258631e-14	7030	18661	0.99996064017484	0.999999904811511	109713641	111668909	ENSG00000134905	ENSG00000134905	protein_coding	110706116	-1	308840	-3230	308840	6	0	6	109713641	111668909	1955268	245465
MYOI_Sakaue_34594039_1	MyoInf (Sakaue, Multi)	OTH	Treg_mem_Sch	Treg_mem_Sch	CD4	Sorted cell	ENSG00000102606	ARHGEF7	6258	3.63997591801121e-39	8.2675755443884e-08	4.40271225239358e-32	0.999999916667864	6.56380862154112e-10	13:111280751	rs2296353	chr13.2		13	111280751	13:111280751	1.65518e-23	13:110397276	2.31004127258631e-14	6456	17956	1	0.999999908778577	110114982	112114549	ENSG00000102606	ENSG00000102606	protein_coding	111115310	1	165441	165441	-718034	1	1	13	110114982	112114549	1999567	245466
MYOI_Sakaue_34594039_1	MyoInf (Sakaue, Multi)	OTH	Treg_mem_Sch	Treg_mem_Sch	CD4	Sorted cell	ENSG00000102606	ARHGEF7	6258	3.63997591801121e-39	8.2675755443884e-08	4.40271225239358e-32	0.999999916667864	6.56380862154112e-10	13:111280751	rs2296353	chr13.3		13	111280751	13:111280751	1.65518e-23	13:110397276	2.31004127258631e-14	6456	17956	1	0.999999908778577	110114982	112114549	ENSG00000102606	ENSG00000102606	protein_coding	111115310	1	165441	165441	-718034	1	1	13	110114982	112114549	1999567	245466
MYOI_Sakaue_34594039_1	MyoInf (Sakaue, Multi)	OTH	Treg_mem_Sch	Treg_mem_Sch	CD4	Sorted cell	ENSG00000102606	ARHGEF7	6258	3.63997591801121e-39	8.2675755443884e-08	4.40271225239358e-32	0.999999916667864	6.56380862154112e-10	13:111280751	rs2296353	chr13.4		13	111280751	13:111280751	1.65518e-23	13:110397276	2.31004127258631e-14	6456	17956	1	0.999999908778577	110114982	112114549	ENSG00000102606	ENSG00000102606	protein_coding	111115310	1	165441	165441	-718034	1	1	13	110114982	112114549	1999567	245466
MYOI_Sakaue_34594039_1	MyoInf (Sakaue, Multi)	OTH	Treg_mem_Sch	Treg_mem_Sch	CD4	Sorted cell	ENSG00000102606	ARHGEF7	6258	3.63997591801121e-39	8.2675755443884e-08	4.40271225239358e-32	0.999999916667864	6.56380862154112e-10	13:111280751	rs2296353	chr13.5		13	111280751	13:111280751	1.65518e-23	13:110397276	2.31004127258631e-14	6456	17956	1	0.999999908778577	110114982	112114549	ENSG00000102606	ENSG00000102606	protein_coding	111115310	1	165441	165441	-718034	1	1	13	110114982	112114549	1999567	245466
MYOI_Sakaue_34594039_1	MyoInf (Sakaue, Multi)	OTH	Treg_mem_Sch	Treg_mem_Sch	CD4	Sorted cell	ENSG00000140105	WARS1	4840	5.41659412541047e-13	4.65881728542284e-08	1.16263961483568e-05	0.999987335624111	9.91391027544961e-07	14:99647741	rs9788497	chr14.1		14	99647741	14:100351949	2.4784e-12	14:99647741	2.51018302013334e-14	4975	16059	0.999999834197449	0.999999912516264	99376818	101376375	ENSG00000140105	ENSG00000140105	protein_coding	100375347	-1	727606	23398	727606	16	1	16	99376818	101376375	1999557	245468
MYOI_Sakaue_34594039_1	MyoInf (Sakaue, Multi)	OTH	Treg_mem_Sch	Treg_mem_Sch	CD4	Sorted cell	ENSG00000197119	SLC25A29	4874	1.33297128039878e-39	4.66670854247998e-08	2.85634126324144e-32	0.99999995269279	6.40127040388722e-10	14:100305638	rs8012208	chr14.1		14	100305638	14:100305638	7.65722e-24	14:99647741	2.51018302013334e-14	5018	16086	0.999999999999997	0.999999912489321	99307069	101306449	ENSG00000197119	ENSG00000197119	protein_coding	100306444	-1	806	806	658703	0	0	11	99307069	101306449	1999380	245467
MYOI_Sakaue_34594039_1	MyoInf (Sakaue, Multi)	OTH	Treg_mem_Sch	Treg_mem_Sch	CD4	Sorted cell	ENSG00000183092	BEGAIN	4863	1.54787262794439e-35	4.65916617563081e-08	3.32220937677404e-28	0.999999953302564	1.05770039560689e-10	14:100533511	rs10135979	chr14.1		14	100533511	14:100535812	8.329e-22	14:99647741	2.51018302013334e-14	4992	16060	1	0.999999914295698	99588010	101586438	ENSG00000183092	ENSG00000183092	protein_coding	100587417	-1	53906	51605	939676	1	1	21	99588010	101586438	1998428	245469
MYOI_Sakaue_34594039_1	MyoInf (Sakaue, Multi)	OTH	Treg_mem_Sch	Treg_mem_Sch	CD4	Sorted cell	ENSG00000136381	IREB2	6153	5.77404459392243e-22	1.11621676893128e-09	5.17287031339362e-13	0.999999998855955	2.73121372377298e-11	15:78497146	rs13180	chr15.1		15	78497146	15:78501579	2.46305e-15	15:78733341	5.21488957350384e-16	6502	18148	0.999999999999976	0.99864675333648	77437757	79436912	ENSG00000136381	ENSG00000136381	protein_coding	78438216	1	58930	63363	295125	1	1	8	77437757	79436912	1999155	245471
MYOI_Sakaue_34594039_1	MyoInf (Sakaue, Multi)	OTH	Treg_mem_Sch	Treg_mem_Sch	CD4	Sorted cell	ENSG00000166411	IDH3A	5628	1.5355175763429e-10	9.0260669425758e-10	0.143750425557206	0.844979605815942	0.0112699675706924	15:78733341	rs4887085	chr15.1		15	78733341	15:78143185	4.66621e-08	15:78733341	5.21488957350384e-16	5962	17367	0.994375259431416	0.998646753347188	77132886	79130596	ENSG00000166411	ENSG00000166411	protein_coding	78149362	1	583979	-6177	583979	17	0	17	77132886	79130596	1997710	245470
MYOI_Sakaue_34594039_1	MyoInf (Sakaue, Multi)	OTH	Treg_mem_Sch	Treg_mem_Sch	CD4	Sorted cell	ENSG00000255571	MIR9-3HG	5238	1.17047675271518e-11	4.32544830232734e-10	0.0262987507016366	0.971857160451818	0.0018440884022946	15:89019583	rs28687065	chr15.3		15	89019583	15:89386703	1.80275e-08	15:89019583	1.15559465646639e-15	5452	16274	0.996454385854546	0.999999999670777	88361705	90361509	ENSG00000255571	ENSG00000255571	lncRNA	89378121	1	-358538	8582	-358538	8	0	8	88361609	90361509	1999900	245472
MYOI_Sakaue_34594039_1	MyoInf (Sakaue, Multi)	OTH	Treg_mem_Sch	Treg_mem_Sch	CD4	Sorted cell	ENSG00000185043	CIB1	5501	2.40542272238973e-32	2.34431730615388e-12	1.02606533512751e-20	0.999999999997613	3.70172706396829e-14	15:90233143	rs9744242	chr15.4		15	90233143	15:90233143	5.90679e-20	15:90885812	2.67383399678686e-18	5722	15209	0.999999999999998	0.999999999998014	89234844	91233995	ENSG00000185043	ENSG00000185043	protein_coding	90233941	-1	798	798	-651871	0	0	24	89234844	91233995	1999151	245474
MYOI_Sakaue_34594039_1	MyoInf (Sakaue, Multi)	OTH	Treg_mem_Sch	Treg_mem_Sch	CD4	Sorted cell	ENSG00000140548	ZNF710	5281	2.66824833650879e-13	2.06800126476651e-12	0.113385729038852	0.878775424874512	0.0078388460843018	15:90884967	rs2071382	chr15.3		15	90884967	15:90076130	9.79526e-08	15:90885812	2.67383399678686e-18	5473	15353	0.956177802286511	0.999999999997919	89001330	91001187	ENSG00000140548	ENSG00000140548	protein_coding	90001324	1	883643	74806	884488	32	2	32	89001330	91001187	1999857	245473
MYOI_Sakaue_34594039_1	MyoInf (Sakaue, Multi)	OTH	Treg_mem_Sch	Treg_mem_Sch	CD4	Sorted cell	ENSG00000140548	ZNF710	5281	2.66824833650879e-13	2.06800126476651e-12	0.113385729038852	0.878775424874512	0.0078388460843018	15:90884967	rs2071382	chr15.4		15	90884967	15:90076130	9.79526e-08	15:90885812	2.67383399678686e-18	5473	15353	0.956177802286511	0.999999999997919	89001330	91001187	ENSG00000140548	ENSG00000140548	protein_coding	90001324	1	883643	74806	884488	32	2	32	89001330	91001187	1999857	245473
MYOI_Sakaue_34594039_1	MyoInf (Sakaue, Multi)	OTH	Treg_mem_Sch	Treg_mem_Sch	CD4	Sorted cell	ENSG00000140575	IQGAP1	5714	4.80465644240046e-13	1.83466366976217e-12	0.204626185270748	0.781349064094493	0.0140247506324433	15:90885812	rs1894401	chr15.4		15	90885812	15:90528623	1.14869e-07	15:90885812	2.67383399678686e-18	5937	15233	0.988565112181587	0.999999999998135	89389177	91387254	ENSG00000140575	ENSG00000140575	protein_coding	90388242	1	497570	140381	497570	14	1	14	89389177	91387254	1998077	245475
MYOI_Sakaue_34594039_1	MyoInf (Sakaue, Multi)	OTH	Treg_mem_Sch	Treg_mem_Sch	CD4	Sorted cell	ENSG00000196547	MAN2A2	5965	6.33308722954434e-18	2.33937845900131e-12	2.70715886179603e-06	0.999997141294884	1.51543911550441e-07	15:90885812	rs1894401	chr15.4		15	90885812	15:90909635	1.3718e-12	15:90885812	2.67383399678686e-18	6190	15177	0.99999992331237	0.999999999998217	89904714	91902188	ENSG00000196547	ENSG00000196547	protein_coding	90903302	1	-17490	6333	-17490	0	0	0	89904714	91902188	1997474	245476
MYOI_Sakaue_34594039_1	MyoInf (Sakaue, Multi)	OTH	Treg_mem_Sch	Treg_mem_Sch	CD4	Sorted cell	ENSG00000196696	PDXDC2P-NPIPB14P	3077	6.67237118215308e-21	0.00101111740036456	6.59220209949896e-18	0.99896871152773	2.01710719018508e-05	16:69930471	rs4985460	chr16.1		16	69930471	16:69930471	6.30213e-19	16:69931118	1.32987931198663e-09	3732	13012	0.999999974717918	0.977870289599364	69065987	71063821	ENSG00000196696	ENSG00000196696	lncRNA	70065948	-1	135477	135477	134830	3	3	3	69065987	71063821	1997834	245478
MYOI_Sakaue_34594039_1	MyoInf (Sakaue, Multi)	OTH	Treg_mem_Sch	Treg_mem_Sch	CD4	Sorted cell	ENSG00000168807	SNTB2	3735	0.000111405461488805	0.000965923927028078	0.102362738797661	0.887507341329643	0.0090525904841782	16:69931118	rs77870048	chr16.1		16	69931118	16:69310318	2.73082e-08	16:69931118	1.32987931198663e-09	4122	13874	0.960348890261274	0.991872288565878	68190115	70173617	ENSG00000168807	ENSG00000168807	protein_coding	69187164	1	743954	123154	743954	23	3	23	68190115	70179511	1989396	245477
MYOI_Sakaue_34594039_1	MyoInf (Sakaue, Multi)	OTH	Treg_mem_Sch	Treg_mem_Sch	CD4	Sorted cell	ENSG00000223496	EXOSC6	3138	1.88157790278969e-25	0.00101418654353749	1.85336467271194e-22	0.998979361919748	6.45153671530713e-06	16:70366954	rs8058224	chr16.1		16	70366954	16:70359853	2.22011e-20	16:69931118	1.32987931198663e-09	3789	13051	1	0.977870464589685	69252993	71251578	ENSG00000223496	ENSG00000223496	protein_coding	70251940	-1	-115014	-107913	320822	5	5	8	69252993	71251578	1998585	245479
MYOI_Sakaue_34594039_1	MyoInf (Sakaue, Multi)	OTH	Treg_mem_Sch	Treg_mem_Sch	CD4	Sorted cell	ENSG00000168404	MLKL	5150	2.33514586866145e-31	0.000313957221891135	7.43544261533136e-28	0.999685260092405	7.82685701428165e-07	16:74701250	rs9932977	chr16.2		16	74701250	16:74701250	5.29248e-22	16:75270468	5.31629614724936e-09	5387	18518	1	0.993478431512485	73701243	75700520	ENSG00000168404	ENSG00000168404	protein_coding	74700862	-1	-388	-388	-569606	0	0	10	73701243	75700520	1999277	245480
MYOI_Sakaue_34594039_1	MyoInf (Sakaue, Multi)	OTH	Treg_mem_Sch	Treg_mem_Sch	CD4	Sorted cell	ENSG00000184517	ZFP1	5475	3.49882587817141e-05	0.0002725127602784	0.112867845232927	0.879084379203132	0.00774027454488017	16:75270468	rs2865827	chr16.2		16	75270468	16:75144816	1.7454e-08	16:75270468	5.31629614724936e-09	5710	18279	0.997109628844234	0.993467705514279	74148655	76147670	ENSG00000184517	ENSG00000184517	protein_coding	75148524	1	121944	-3708	121944	3	0	3	74148655	76147670	1999015	245481
MYOI_Sakaue_34594039_1	MyoInf (Sakaue, Multi)	OTH	Treg_mem_Sch	Treg_mem_Sch	CD4	Sorted cell	ENSG00000166822	TMEM170A	6096	3.79335991144011e-06	8.79084307183356e-05	0.0118719371509064	0.27436620840052	0.713670152657944	16:75449166	rs12933281	chr16.2		16	75449166	16:75470870	1.67607e-07	16:75270468	5.31629614724936e-09	6222	18841	0.994927133281909	0.99346778450988	74465691	76465489	ENSG00000166822	ENSG00000166822	protein_coding	75464689	-1	15523	-6181	194221	1	1	5	74465691	76465489	1999798	245482
MYOI_Sakaue_34594039_1	MyoInf (Sakaue, Multi)	OTH	Treg_mem_Sch	Treg_mem_Sch	CD4	Sorted cell	ENSG00000065457	ADAT1	6311	3.33343445713284e-13	0.000319724752101732	1.04225689712105e-09	0.999675651973217	4.62223209232852e-06	16:75646609	rs59297469	chr16.2		16	75646609	16:75646609	1.50601e-14	16:75270468	5.31629614724936e-09	6435	18859	0.999999995660064	0.993473572035757	74623523	76622985	ENSG00000065457	ENSG00000065457	protein_coding	75623281	-1	-23328	-23328	352813	0	0	17	74623523	76622985	1999462	245483
MYOI_Sakaue_34594039_1	MyoInf (Sakaue, Multi)	OTH	Treg_mem_Sch	Treg_mem_Sch	CD4	Sorted cell	ENSG00000167716	WDR81	6276	9.69058711505492e-17	2.39475007410706e-05	4.04649773202009e-12	0.999975607675296	4.44819917237855e-07	17:1767515	rs6502953	chr17.1		17	1767515	17:1767515	2.95611e-16	17:2165638	2.6821427028771e-11	6565	19065	0.999999999999789	0.999982826630357	716602	2716524	ENSG00000167716	ENSG00000167716	protein_coding	1724704	1	42811	42811	440934	3	3	15	716602	2716524	1999922	245485
MYOI_Sakaue_34594039_1	MyoInf (Sakaue, Multi)	OTH	Treg_mem_Sch	Treg_mem_Sch	CD4	Sorted cell	ENSG00000167716	WDR81	6276	9.69058711505492e-17	2.39475007410706e-05	4.04649773202009e-12	0.999975607675296	4.44819917237855e-07	17:1767515	rs6502953	chr17.2		17	1767515	17:1767515	2.95611e-16	17:2165638	2.6821427028771e-11	6565	19065	0.999999999999789	0.999982826630357	716602	2716524	ENSG00000167716	ENSG00000167716	protein_coding	1724704	1	42811	42811	440934	3	3	15	716602	2716524	1999922	245485
MYOI_Sakaue_34594039_1	MyoInf (Sakaue, Multi)	OTH	Treg_mem_Sch	Treg_mem_Sch	CD4	Sorted cell	ENSG00000186532	SMYD4	6175	5.8986316011346e-13	2.37126376830835e-05	2.48748844836225e-08	0.999976202985886	5.95009557577645e-08	17:1815212	rs36040175	chr17.1		17	1815212	17:1815212	1.80603e-13	17:2165638	2.6821427028771e-11	6458	18878	0.999999981274551	0.999982837373004	830647	2830611	ENSG00000186532	ENSG00000186532	protein_coding	1829902	-1	14690	14690	-335736	0	0	11	830647	2830611	1999964	245489
MYOI_Sakaue_34594039_1	MyoInf (Sakaue, Multi)	OTH	Treg_mem_Sch	Treg_mem_Sch	CD4	Sorted cell	ENSG00000186532	SMYD4	6175	5.8986316011346e-13	2.37126376830835e-05	2.48748844836225e-08	0.999976202985886	5.95009557577645e-08	17:1815212	rs36040175	chr17.2		17	1815212	17:1815212	1.80603e-13	17:2165638	2.6821427028771e-11	6458	18878	0.999999981274551	0.999982837373004	830647	2830611	ENSG00000186532	ENSG00000186532	protein_coding	1829902	-1	14690	14690	-335736	0	0	11	830647	2830611	1999964	245489
MYOI_Sakaue_34594039_1	MyoInf (Sakaue, Multi)	OTH	Treg_mem_Sch	Treg_mem_Sch	CD4	Sorted cell	ENSG00000132376	INPP5K	6512	2.91142373865257e-06	2.10124618231409e-05	0.120497151286749	0.869647381434201	0.00983154339348926	17:2165638	rs4790881	chr17.1		17	2165638	17:1520118	1.44103e-10	17:2165638	2.6821427028771e-11	6810	19235	0.996003613746922	0.999983245063975	516793	2516733	ENSG00000132376	ENSG00000132376	protein_coding	1516612	-1	-649026	-3506	-649026	26	1	26	516793	2516733	1999940	245484
MYOI_Sakaue_34594039_1	MyoInf (Sakaue, Multi)	OTH	Treg_mem_Sch	Treg_mem_Sch	CD4	Sorted cell	ENSG00000132376	INPP5K	6512	2.91142373865257e-06	2.10124618231409e-05	0.120497151286749	0.869647381434201	0.00983154339348926	17:2165638	rs4790881	chr17.2		17	2165638	17:1520118	1.44103e-10	17:2165638	2.6821427028771e-11	6810	19235	0.996003613746922	0.999983245063975	516793	2516733	ENSG00000132376	ENSG00000132376	protein_coding	1516612	-1	-649026	-3506	-649026	26	1	26	516793	2516733	1999940	245484
MYOI_Sakaue_34594039_1	MyoInf (Sakaue, Multi)	OTH	Treg_mem_Sch	Treg_mem_Sch	CD4	Sorted cell	ENSG00000132383	RPA1	6175	7.93373555168561e-11	2.37050170785457e-05	3.34676768136598e-06	0.999972642170128	3.05965775802198e-07	17:2165638	rs4790881	chr17.1		17	2165638	17:1815212	4.4454e-12	17:2165638	2.6821427028771e-11	6458	18872	0.999994061032898	0.99998284175162	829909	2829582	ENSG00000132383	ENSG00000132383	protein_coding	1830005	1	335633	-14793	335633	10	1	10	829909	2829582	1999673	245488
MYOI_Sakaue_34594039_1	MyoInf (Sakaue, Multi)	OTH	Treg_mem_Sch	Treg_mem_Sch	CD4	Sorted cell	ENSG00000132383	RPA1	6175	7.93373555168561e-11	2.37050170785457e-05	3.34676768136598e-06	0.999972642170128	3.05965775802198e-07	17:2165638	rs4790881	chr17.2		17	2165638	17:1815212	4.4454e-12	17:2165638	2.6821427028771e-11	6458	18872	0.999994061032898	0.99998284175162	829909	2829582	ENSG00000132383	ENSG00000132383	protein_coding	1830005	1	335633	-14793	335633	10	1	10	829909	2829582	1999673	245488
MYOI_Sakaue_34594039_1	MyoInf (Sakaue, Multi)	OTH	Treg_mem_Sch	Treg_mem_Sch	CD4	Sorted cell	ENSG00000132386	SERPINF1	6238	5.11631842180473e-06	1.83528139506052e-05	0.214339069933407	0.768840855435951	0.0167966054982703	17:2165638	rs4790881	chr17.1		17	2165638	17:1769982	9.71844e-08	17:2165638	2.6821427028771e-11	6529	19003	0.992558404499914	0.999982792553119	762364	2761718	ENSG00000132386	ENSG00000132386	protein_coding	1762060	1	403578	7922	403578	12	0	12	762364	2761718	1999354	245487
MYOI_Sakaue_34594039_1	MyoInf (Sakaue, Multi)	OTH	Treg_mem_Sch	Treg_mem_Sch	CD4	Sorted cell	ENSG00000132386	SERPINF1	6238	5.11631842180473e-06	1.83528139506052e-05	0.214339069933407	0.768840855435951	0.0167966054982703	17:2165638	rs4790881	chr17.2		17	2165638	17:1769982	9.71844e-08	17:2165638	2.6821427028771e-11	6529	19003	0.992558404499914	0.999982792553119	762364	2761718	ENSG00000132386	ENSG00000132386	protein_coding	1762060	1	403578	7922	403578	12	0	12	762364	2761718	1999354	245487
MYOI_Sakaue_34594039_1	MyoInf (Sakaue, Multi)	OTH	Treg_mem_Sch	Treg_mem_Sch	CD4	Sorted cell	ENSG00000167711	SERPINF2	6237	5.87444632935936e-10	2.39066864598042e-05	2.45711608513405e-05	0.999949619620553	1.90194469030188e-06	17:2165638	rs4790881	chr17.1		17	2165638	17:1734897	1.1633e-11	17:2165638	2.6821427028771e-11	6528	19033	0.999999301985036	0.999982779590845	743878	2742577	ENSG00000167711	ENSG00000167711	protein_coding	1742871	1	422767	-7974	422767	13	1	13	743878	2742577	1998699	245486
MYOI_Sakaue_34594039_1	MyoInf (Sakaue, Multi)	OTH	Treg_mem_Sch	Treg_mem_Sch	CD4	Sorted cell	ENSG00000167711	SERPINF2	6237	5.87444632935936e-10	2.39066864598042e-05	2.45711608513405e-05	0.999949619620553	1.90194469030188e-06	17:2165638	rs4790881	chr17.2		17	2165638	17:1734897	1.1633e-11	17:2165638	2.6821427028771e-11	6528	19033	0.999999301985036	0.999982779590845	743878	2742577	ENSG00000167711	ENSG00000167711	protein_coding	1742871	1	422767	-7974	422767	13	1	13	743878	2742577	1998699	245486
MYOI_Sakaue_34594039_1	MyoInf (Sakaue, Multi)	OTH	Treg_mem_Sch	Treg_mem_Sch	CD4	Sorted cell	ENSG00000272911		6038	1.3949218709086e-06	2.12157552238623e-05	0.0614514619539717	0.934628085562462	0.00389784180647193	17:2165638	rs4790881	chr17.1		17	2165638	17:2688646	1.6421e-08	17:2165638	2.6821427028771e-11	6394	18071	0.997529963878253	0.999984366336807	1688779	3688397	ENSG00000272911	ENSG00000272911	lncRNA	2688464	1	-522826	182	-522826	17	0	17	1688779	3688397	1999618	245491
MYOI_Sakaue_34594039_1	MyoInf (Sakaue, Multi)	OTH	Treg_mem_Sch	Treg_mem_Sch	CD4	Sorted cell	ENSG00000272911		6038	1.3949218709086e-06	2.12157552238623e-05	0.0614514619539717	0.934628085562462	0.00389784180647193	17:2165638	rs4790881	chr17.2		17	2165638	17:2688646	1.6421e-08	17:2165638	2.6821427028771e-11	6394	18071	0.997529963878253	0.999984366336807	1688779	3688397	ENSG00000272911	ENSG00000272911	lncRNA	2688464	1	-522826	182	-522826	17	0	17	1688779	3688397	1999618	245491
MYOI_Sakaue_34594039_1	MyoInf (Sakaue, Multi)	OTH	Treg_mem_Sch	Treg_mem_Sch	CD4	Sorted cell	ENSG00000167720	SRR	5742	1.46591029469093e-12	2.223306921469e-05	6.59322951923425e-08	0.999977479820797	2.21176226083597e-07	17:2304131	rs12450028	chr17.1		17	2304131	17:2305580	3.26806e-14	17:2165638	2.6821427028771e-11	6073	17700	0.999992135877034	0.999984428049692	1303761	3303007	ENSG00000167720	ENSG00000167720	protein_coding	2303950	1	181	1630	-138312	0	0	4	1303761	3303007	1999246	245490
MYOI_Sakaue_34594039_1	MyoInf (Sakaue, Multi)	OTH	Treg_mem_Sch	Treg_mem_Sch	CD4	Sorted cell	ENSG00000167720	SRR	5742	1.46591029469093e-12	2.223306921469e-05	6.59322951923425e-08	0.999977479820797	2.21176226083597e-07	17:2304131	rs12450028	chr17.2		17	2304131	17:2305580	3.26806e-14	17:2165638	2.6821427028771e-11	6073	17700	0.999992135877034	0.999984428049692	1303761	3303007	ENSG00000167720	ENSG00000167720	protein_coding	2303950	1	181	1630	-138312	0	0	4	1303761	3303007	1999246	245490
MYOI_Sakaue_34594039_1	MyoInf (Sakaue, Multi)	OTH	Treg_mem_Sch	Treg_mem_Sch	CD4	Sorted cell	ENSG00000108592	FTSJ3	2512	5.6768675761595e-13	0.000427935923845997	1.32600022485459e-09	0.999570841222585	1.22152700074816e-06	17:63835855	rs2584619	chr17.3		17	63835855	17:63699119	2.8581e-14	17:64329971	1.74417070798595e-09	2745	10034	0.992709047393522	0.999711909879122	62831387	64824628	ENSG00000108592	ENSG00000108592	protein_coding	63827663	-1	-8192	128544	-502308	0	6	16	62831387	64828598	1997211	245492
MYOI_Sakaue_34594039_1	MyoInf (Sakaue, Multi)	OTH	Treg_mem_Sch	Treg_mem_Sch	CD4	Sorted cell	ENSG00000065989	PDE4A	5093	6.95225031150556e-10	1.60871720027334e-07	0.0043014231985051	0.995328137933918	0.000370277300632493	19:11131631	rs2738464	chr19.2		19	11131631	19:10401724	1.65716e-09	19:11131631	5.75611980009284e-14	5227	16458	0.977096448342516	0.999995018246313	9417589	11416089	ENSG00000065989	ENSG00000065989	protein_coding	10420538	1	711093	-18814	711093	23	1	23	9417589	11416089	1998500	245495
MYOI_Sakaue_34594039_1	MyoInf (Sakaue, Multi)	OTH	Treg_mem_Sch	Treg_mem_Sch	CD4	Sorted cell	ENSG00000102575	ACP5	4663	5.41925208543672e-12	1.52547326583857e-07	3.55237099685757e-05	0.999962150764082	2.17297320429008e-06	19:11131631	rs2738464	chr19.2		19	11131631	19:11579875	3.45794e-11	19:11131631	5.75611980009284e-14	4830	15534	0.999973545055753	0.999994993267967	10579121	12578927	ENSG00000102575	ENSG00000102575	protein_coding	11577645	-1	446014	-2230	446014	24	0	24	10579121	12578927	1999806	245497
MYOI_Sakaue_34594039_1	MyoInf (Sakaue, Multi)	OTH	Treg_mem_Sch	Treg_mem_Sch	CD4	Sorted cell	ENSG00000129347	KRI1	4863	2.44712561830603e-08	1.33634356174747e-07	0.153268409327931	0.836966893692727	0.00976453887372814	19:11131631	rs2738464	chr19.2		19	11131631	19:10553956	5.42177e-09	19:11131631	5.75611980009284e-14	5002	16258	0.997519613915595	0.999995016330587	9567216	11566017	ENSG00000129347	ENSG00000129347	protein_coding	10566010	-1	-565621	12054	-565621	18	0	18	9567216	11566017	1998801	245496
MYOI_Sakaue_34594039_1	MyoInf (Sakaue, Multi)	OTH	Treg_mem_Sch	Treg_mem_Sch	CD4	Sorted cell	ENSG00000188493	ACTMAP	4811	6.85039980175375e-12	2.45950618011926e-05	2.78520496491072e-07	0.999975041098542	8.53123114470197e-08	19:40751911	rs2604874	chr19.6		19	40751911	19:40751911	9.74533e-14	19:41347074	7.44716163452865e-11	5274	14672	0.999999986947356	0.99995475559103	39751629	41751466	ENSG00000188493	ENSG00000188493	protein_coding	40750477	-1	-1434	-1434	-596597	1	1	22	39751629	41751466	1999837	245500
MYOI_Sakaue_34594039_1	MyoInf (Sakaue, Multi)	OTH	Treg_mem_Sch	Treg_mem_Sch	CD4	Sorted cell	ENSG00000286177		4051	4.95997916146264e-14	2.2219289684272e-05	2.23216996511202e-09	0.999948331660225	2.94468178723137e-05	19:41314308	rs12980839	chr19.6		19	41314308	19:41314308	3.66922e-14	19:41347074	7.44716163452865e-11	4418	13255	0.999997780742522	0.999955722066929	40310623	42306394	ENSG00000286177	ENSG00000286177	lncRNA	41310412	-1	-3896	-3896	-36662	0	0	0	40310623	42306394	1995771	245501
MYOI_Sakaue_34594039_1	MyoInf (Sakaue, Multi)	OTH	Treg_mem_Sch	Treg_mem_Sch	CD4	Sorted cell	ENSG00000077312	SNRPA	4815	2.81512180894027e-06	2.16182477065525e-05	0.114409182075423	0.878576272985423	0.00699011156963747	19:41358604	rs1982072	chr19.6		19	41358604	19:40757498	2.2426e-09	19:41347074	7.44716163452865e-11	5278	14678	0.994142484639698	0.999954755370213	39750659	41750200	ENSG00000077312	ENSG00000077312	protein_coding	40751203	1	607401	6295	595871	22	0	21	39750659	41750200	1999541	245499
MYOI_Sakaue_34594039_1	MyoInf (Sakaue, Multi)	OTH	Treg_mem_Sch	Treg_mem_Sch	CD4	Sorted cell	ENSG00000105227	PRX	5160	1.07577781014892e-05	1.56543395987062e-05	0.393528558528082	0.572607392566364	0.0338376367878529	19:41358604	rs1982072	chr19.6		19	41358604	19:40400041	1.70737e-07	19:41347074	7.44716163452865e-11	5462	16307	0.983747480958863	0.999959258259761	39414849	41414549	ENSG00000105227	ENSG00000105227	protein_coding	40413378	-1	-945226	13337	-933696	36	0	35	39414849	41414549	1999700	245498
MYOI_Sakaue_34594039_1	MyoInf (Sakaue, Multi)	OTH	Treg_mem_Sch	Treg_mem_Sch	CD4	Sorted cell	ENSG00000104936	DMPK	5328	4.60366283994398e-23	1.49782757986397e-12	3.07355993551761e-11	0.999999999965063	2.70243860547881e-12	19:44908822	rs7412	chr19.7		19	44908822	19:45765818	1.13034e-14	19:44908822	5.19107664739604e-19	5508	16794	0.999884838105232	0.999999980068197	44783006	46782332	ENSG00000104936	ENSG00000104936	protein_coding	45782490	-1	873668	16672	873668	40	2	40	44783006	46782332	1999326	245503
MYOI_Sakaue_34594039_1	MyoInf (Sakaue, Multi)	OTH	Treg_mem_Sch	Treg_mem_Sch	CD4	Sorted cell	ENSG00000185800	DMWD	5339	4.29511410713862e-22	1.49800594534278e-12	2.86722100079548e-10	0.999999999689081	2.26958848518039e-11	19:44908822	rs7412	chr19.7		19	44908822	19:45765818	6.06047e-14	19:44908822	5.19107664739604e-19	5518	16796	0.998025060779765	0.999999980068193	44793575	46792395	ENSG00000185800	ENSG00000185800	protein_coding	45792845	-1	884023	27027	884023	42	4	42	44793575	46792395	1998820	245504
MYOI_Sakaue_34594039_1	MyoInf (Sakaue, Multi)	OTH	Treg_mem_Sch	Treg_mem_Sch	CD4	Sorted cell	ENSG00000267757	EML2-AS1	5394	4.97060631961842e-39	1.50540813033322e-12	3.3018330507559e-27	0.999999999998479	1.03445261839249e-14	19:45641767	rs2286756	chr19.7		19	45641767	19:45641767	2.0476e-21	19:44908822	5.19107664739604e-19	5582	16879	1	0.999999980068177	44642312	46641393	ENSG00000267757	ENSG00000267757	lncRNA	45641645	1	122	122	-732823	0	0	31	44642312	46641393	1999081	245502
MYOI_Sakaue_34594039_1	MyoInf (Sakaue, Multi)	OTH	Treg_mem_Sch	Treg_mem_Sch	CD4	Sorted cell	ENSG00000142188	TMEM50B	3961	1.09484293189867e-112	9.12850329857992e-13	1.19936740568189e-100	0.999999999999091	2.45393856210748e-15	21:33437386	rs1059293	chr21.1		21	33437386	21:33437386	3.2347e-37	21:34221526	3.88748837711602e-19	4086	13479	1.00000000000001	0.999999999999339	32480123	34373695	ENSG00000142188	ENSG00000142188	protein_coding	33479974	-1	42588	42588	-741552	0	0	15	32480123	34373695	1893572	245517
MYOI_Sakaue_34594039_1	MyoInf (Sakaue, Multi)	OTH	Treg_mem_Sch	Treg_mem_Sch	CD4	Sorted cell	ENSG00000237945	LINC00649	4269	3.09768712828977e-49	1.00515114585172e-12	3.08181226382805e-37	0.999999999998991	4.99431102065811e-15	21:33931656	rs8130507	chr21.1		21	33931656	21:33931656	1.33326e-24	21:34221526	3.88748837711602e-19	4394	14842	1	0.999999999999294	32916149	34914641	ENSG00000237945	ENSG00000237945	lncRNA	33931587	1	69	69	289939	1	1	6	32916149	34914641	1998492	245518
MYOI_Sakaue_34594039_1	MyoInf (Sakaue, Multi)	OTH	Treg_mem_Sch	Treg_mem_Sch	CD4	Sorted cell	ENSG00000198743	SLC5A3	4215	8.6834536506373e-16	9.95758278172283e-13	0.000871232378728725	0.999068823883146	5.99437371290181e-05	21:34221526	rs28451064	chr21.1		21	34221526	21:33934821	2.27525e-10	21:34221526	3.88748837711602e-19	4349	14717	0.999402639041799	0.999999999999288	33074271	35072927	ENSG00000198743	ENSG00000198743	protein_coding	34073578	1	147948	-138757	147948	3	2	3	33074271	35072927	1998656	245519
MYOI_Sakaue_34594039_1	MyoInf (Sakaue, Multi)	OTH	Treg_mem_Sch	Treg_mem_Sch	CD4	Sorted cell	ENSG00000243646	IL10RB	4167	2.09240556266273e-15	9.8094036767916e-13	0.0021282160565775	0.997728483029634	0.000143300912807297	21:34221526	rs28451064	chr21.1		21	34221526	21:33268483	2.80007e-10	21:34221526	3.88748837711602e-19	4296	14515	0.999972399049629	0.999999999999302	32266623	34265162	ENSG00000243646	ENSG00000243646	protein_coding	33266367	1	955159	2116	955159	19	0	19	32266623	34265162	1998539	245516
MYOI_Sakaue_34594039_1	MyoInf (Sakaue, Multi)	OTH	Treg_mem_Sch	Treg_mem_Sch	CD4	Sorted cell	ENSG00000243927	MRPS6	4215	2.83797330470636e-16	9.96380081653696e-13	0.000284740879897076	0.999692745556217	2.25135628857932e-05	21:34221526	rs28451064	chr21.1		21	34221526	21:33931656	1.45737e-10	21:34221526	3.88748837711602e-19	4349	14717	0.934092246486342	0.999999999999288	33074271	35072927	ENSG00000243927	ENSG00000243927	protein_coding	34073578	1	147948	-141922	147948	3	2	3	33074271	35072927	1998656	245520
MYOI_Sakaue_34594039_1	MyoInf (Sakaue, Multi)	OTH	Treg_mem_Sch	Treg_mem_Sch	CD4	Sorted cell	ENSG00000099992	TBC1D10A	4349	0.000208959937486266	0.000759613110891547	0.211068069653163	0.767252542830902	0.020710814467557	22:30273894	rs6006426	chr22.1		22	30273894	22:30435865	7.27401e-08	22:30273894	4.33729030509134e-10	4518	17208	0.995438816710312	0.999225328363741	29327652	31326900	ENSG00000099992	ENSG00000099992	protein_coding	30326941	-1	53047	-108924	53047	2	9	2	29327652	31326900	1999248	245521
MYOI_Sakaue_34594039_1	MyoInf (Sakaue, Multi)	OTH	Treg_naive_Bo	Treg_naive_Bo	CD4	Sorted cell	ENSG00000213366	GSTM2	4252	2.38261890517239e-19	1.69733511465172e-17	0.0138323119477332	0.98538809591219	0.000779592140078103	1:109275216	rs660240	chr1.4		1	109275216	1:109669912	2.12958e-08	1:109274968	2.72876427838056e-23	4328	14441	0.997149329120815	1	108668173	110667697	ENSG00000213366	ENSG00000213366	protein_coding	109668057	1	-392841	1855	-393089	16	0	16	108668173	110667697	1999524	248242
MYOI_Sakaue_34594039_1	MyoInf (Sakaue, Multi)	OTH	Treg_naive_Bo	Treg_naive_Bo	CD4	Sorted cell	ENSG00000273382	TMEM167B-DT	3921	2.28807689148462e-18	1.31255253674413e-17	0.145388063592725	0.833985601526032	0.0206263348812435	1:109275216	rs660240	chr1.4		1	109275216	1:109121292	1.62025e-08	1:109274968	2.72876427838056e-23	4074	13194	0.997317274612731	1	108091088	110090022	ENSG00000273382	ENSG00000273382	lncRNA	109090858	-1	-184358	-30434	-184110	6	4	6	108091088	110090022	1998934	248240
MYOI_Sakaue_34594039_1	MyoInf (Sakaue, Multi)	OTH	Treg_naive_Bo	Treg_naive_Bo	CD4	Sorted cell	ENSG00000134184	GSTM1	4278	4.64836597326735e-19	1.67056205715165e-17	0.0269917304912502	0.970043455734691	0.00296481377405839	1:109278889	rs602633	chr1.4		1	109278889	1:109680385	5.14518e-08	1:109274968	2.72876427838056e-23	4357	14438	0.994939482649632	1	108695523	110686930	ENSG00000134184	ENSG00000134184	protein_coding	109687817	1	-408928	-7432	-412849	17	0	17	108695523	110686930	1991407	248243
MYOI_Sakaue_34594039_1	MyoInf (Sakaue, Multi)	OTH	Treg_naive_Bo	Treg_naive_Bo	CD4	Sorted cell	ENSG00000168765	GSTM4	4242	1.45104893570095e-56	1.72381426708087e-17	8.41766403382979e-40	1	4.56277039087482e-20	1:109654510	rs3754450	chr1.4		1	109654510	1:109654510	7.35709e-30	1:109274968	2.72876427838056e-23	4321	14452	1	0.999999999999997	108656508	110655562	ENSG00000168765	ENSG00000168765	protein_coding	109656099	1	-1589	-1589	-381131	0	0	15	108656508	110655562	1999054	248241
MYOI_Sakaue_34594039_1	MyoInf (Sakaue, Multi)	OTH	Treg_naive_Bo	Treg_naive_Bo	CD4	Sorted cell	ENSG00000134202	GSTM3	4324	5.48743619504287e-99	1.73526422000694e-17	3.1623058504722e-82	1	4.2307786490604e-20	1:109740350	rs1332018	chr1.4		1	109740350	1:109740350	2.97333e-40	1:109274968	2.72876427838056e-23	4402	14548	1.00000000000001	0.999999999999997	108743155	110740897	ENSG00000134202	ENSG00000134202	protein_coding	109741038	-1	688	688	466070	0	0	20	108743155	110740897	1997742	248244
MYOI_Sakaue_34594039_1	MyoInf (Sakaue, Multi)	OTH	Treg_naive_Bo	Treg_naive_Bo	CD4	Sorted cell	ENSG00000175984	DENND2C	4655	0.00041962911662558	0.00221180370658809	0.157482982825495	0.830057078534858	0.00982850581643373	1:113905767	rs11552449	chr1.5		1	113905767	1:114669904	7.22957e-14	1:113905767	3.04241912348393e-09	4728	15485	0.994808397579578	0.997780323579389	113672138	115669989	ENSG00000175984	ENSG00000175984	protein_coding	114670049	-1	764282	145	764282	7	0	7	113672138	115669989	1997851	248245
MYOI_Sakaue_34594039_1	MyoInf (Sakaue, Multi)	OTH	Treg_naive_Bo	Treg_naive_Bo	CD4	Sorted cell	ENSG00000143575	HAX1	3129	8.71604778917007e-08	0.000100474780605823	0.000866605703405162	0.998985017588994	4.78147665163895e-05	1:154448962	rs12404927	chr1.6		1	154448962	1:154286388	7.26968e-10	1:154448962	1.21457323451804e-10	3184	13060	0.999994856176053	0.999929112612427	153272606	155272034	ENSG00000143575	ENSG00000143575	protein_coding	154272629	1	176333	13759	176333	7	0	7	153272606	155272034	1999428	248247
MYOI_Sakaue_34594039_1	MyoInf (Sakaue, Multi)	OTH	Treg_naive_Bo	Treg_naive_Bo	CD4	Sorted cell	ENSG00000143612	C1orf43	3228	4.44356408233463e-08	0.000101744148186346	0.000436494107062885	0.999439161273744	2.25560353655643e-05	1:154448962	rs12404927	chr1.6		1	154448962	1:154265907	6.23914e-10	1:154448962	1.21457323451804e-10	3284	13219	0.999896182992201	0.999928771082181	153221008	155220491	ENSG00000143612	ENSG00000143612	protein_coding	154220590	-1	-228372	-45317	-228372	9	1	9	153221008	155220491	1999483	248246
MYOI_Sakaue_34594039_1	MyoInf (Sakaue, Multi)	OTH	Treg_naive_Bo	Treg_naive_Bo	CD4	Sorted cell	ENSG00000169231	THBS3	2639	6.76814668680736e-09	9.13670791982876e-05	7.40638045240329e-05	0.999829606283804	4.95606432612463e-06	1:154448962	rs12404927	chr1.6		1	154448962	1:155151361	4.12233e-12	1:154448962	1.21457323451804e-10	2683	11866	0.999993789792997	0.999936663602158	154209478	156207494	ENSG00000169231	ENSG00000169231	protein_coding	155207897	-1	758935	56536	758935	38	5	38	154209478	156207494	1998016	248249
MYOI_Sakaue_34594039_1	MyoInf (Sakaue, Multi)	OTH	Treg_naive_Bo	Treg_naive_Bo	CD4	Sorted cell	ENSG00000233875		2636	1.11807649829814e-05	8.23030709085825e-05	0.11899224183941	0.875909225304774	0.00500504901992432	1:154448962	rs12404927	chr1.6		1	154448962	1:154600943	2.60639e-07	1:154448962	1.21457323451804e-10	2688	12201	0.999357635283851	0.999930961869679	153582581	155577084	ENSG00000233875	ENSG00000233875	lncRNA	154579663	-1	130701	-21280	130701	7	0	7	153582581	155577084	1994503	248248
MYOI_Sakaue_34594039_1	MyoInf (Sakaue, Multi)	OTH	Treg_naive_Bo	Treg_naive_Bo	CD4	Sorted cell	ENSG00000143498	TAF1A	4612	6.55585114559637e-31	3.17619618150177e-30	0.0150336634661456	0.0717193262090359	0.913247010324823	1:222620428	rs34767248	chr1.7		1	222620428	1:222569334	5.94207e-08	1:222620290	3.81882904290225e-35	4748	16363	0.997736031499548	1	221590818	223552058	ENSG00000143498	ENSG00000143498	protein_coding	222589933	-1	-30495	20599	-30357	1	1	1	221590818	223558827	1968009	248250
MYOI_Sakaue_34594039_1	MyoInf (Sakaue, Multi)	OTH	Treg_naive_Bo	Treg_naive_Bo	CD4	Sorted cell	ENSG00000203697	CAPN8	4351	1.08901833486386e-24	2.90054760145023e-24	0.268642355393073	0.715496000955948	0.0158616436509799	1:222668272	rs36079339	chr1.7		1	222668272	1:223714494	1.6832e-09	1:222668272	7.38204371780738e-31	4491	15937	0.981509296427184	0.999999999999995	222666496	224663144	ENSG00000203697	ENSG00000203697	protein_coding	223665701	-1	997429	-48793	997429	11	1	11	222666496	224663144	1996648	248251
MYOI_Sakaue_34594039_1	MyoInf (Sakaue, Multi)	OTH	Treg_naive_Bo	Treg_naive_Bo	CD4	Sorted cell	ENSG00000115423	DNAH6	4148	1.66294015774747e-49	1.49967783869088e-13	1.10886492741591e-36	0.999999999999844	4.00562942905963e-16	2:84482091	rs7581224	chr2.7		2	84482091	2:84482091	2.96918e-29	2:85515174	4.31991981962043e-20	4219	14506	1	0.999999999999892	83518715	85516234	ENSG00000115423	ENSG00000115423	protein_coding	84516498	1	-34407	-34407	998676	0	0	16	83518715	85516234	1997519	248342
MYOI_Sakaue_34594039_1	MyoInf (Sakaue, Multi)	OTH	Treg_naive_Bo	Treg_naive_Bo	CD4	Sorted cell	ENSG00000042493	CAPG	4684	2.54676474594845e-15	3.13430210311697e-14	0.0748691159046076	0.921408679331804	0.00372220476355583	2:85515174	rs2886722	chr2.7		2	85515174	2:85429665	1.4013e-08	2:85515174	4.31991981962043e-20	4756	14435	0.999181506265052	0.999999999999966	84420340	86418339	ENSG00000042493	ENSG00000042493	protein_coding	85410366	-1	-104808	-19299	-104808	1	0	1	84420340	86418339	1997999	248345
MYOI_Sakaue_34594039_1	MyoInf (Sakaue, Multi)	OTH	Treg_naive_Bo	Treg_naive_Bo	CD4	Sorted cell	ENSG00000068654	POLR1A	4486	1.3207167358313e-23	3.08516516438335e-14	4.28086233593976e-10	0.999999999549395	2.24881391707332e-11	2:85515174	rs2886722	chr2.7		2	85515174	2:86101060	9.04015e-16	2:85515174	4.31991981962043e-20	4591	13092	0.999999999826457	0.99999999999997	85106267	87094919	ENSG00000068654	ENSG00000068654	protein_coding	86105886	-1	590712	4826	590712	18	0	18	85106267	87099637	1993370	248348
MYOI_Sakaue_34594039_1	MyoInf (Sakaue, Multi)	OTH	Treg_naive_Bo	Treg_naive_Bo	CD4	Sorted cell	ENSG00000132305	IMMT	4161	9.18824247842965e-20	2.95013688736287e-14	3.11450381791701e-06	0.999996747867678	1.37628472726145e-07	2:85515174	rs2886722	chr2.7		2	85515174	2:86197203	2.24593e-11	2:85515174	4.31991981962043e-20	4262	12519	0.989721896960392	0.999999999999973	85195695	87150354	ENSG00000132305	ENSG00000132305	protein_coding	86195462	-1	680288	-1741	680288	22	0	22	85195695	87150354	1954659	248349
MYOI_Sakaue_34594039_1	MyoInf (Sakaue, Multi)	OTH	Treg_naive_Bo	Treg_naive_Bo	CD4	Sorted cell	ENSG00000287625		4309	3.30291065784535e-19	3.46191033632001e-14	9.54062125369412e-06	0.999989970441437	4.88937272630992e-07	2:85515174	rs2886722	chr2.7		2	85515174	2:84942296	2.12979e-11	2:85515174	4.31991981962043e-20	4378	14691	0.999998279525301	0.999999999999971	83926697	85925858	ENSG00000287625	ENSG00000287625	lncRNA	84907333	1	607841	34963	607841	10	1	10	83926697	85925858	1999161	248343
MYOI_Sakaue_34594039_1	MyoInf (Sakaue, Multi)	OTH	Treg_naive_Bo	Treg_naive_Bo	CD4	Sorted cell	ENSG00000042445	RETSAT	4567	6.36102242695514e-15	2.72052109363398e-14	0.187103340707212	0.800197441930601	0.0126992173621521	2:85534925	rs10176176	chr2.7		2	85534925	2:85345910	2.84124e-07	2:85515174	4.31991981962043e-20	4638	14427	0.995291805561504	0.999999999999969	84355304	86353693	ENSG00000042445	ENSG00000042445	protein_coding	85354528	-1	-180397	8618	-160646	4	0	4	84355304	86353693	1998389	248344
MYOI_Sakaue_34594039_1	MyoInf (Sakaue, Multi)	OTH	Treg_naive_Bo	Treg_naive_Bo	CD4	Sorted cell	ENSG00000115486	GGCX	4777	1.13446348525271e-28	3.32238594014437e-15	3.33460374166847e-15	0.096405403387409	0.90359459661258	2:85534925	rs10176176	chr2.7		2	85534925	2:85536151	6.64299e-18	2:85515174	4.31991981962043e-20	4852	14437	0.999995750590007	0.999999999999966	84561924	86561390	ENSG00000115486	ENSG00000115486	protein_coding	85561493	-1	26568	25342	46319	2	2	2	84561924	86561390	1999466	248346
MYOI_Sakaue_34594039_1	MyoInf (Sakaue, Multi)	OTH	Treg_naive_Bo	Treg_naive_Bo	CD4	Sorted cell	ENSG00000168899	VAMP5	4782	3.29040292725174e-22	3.39149020587339e-14	9.70193825124827e-09	0.999999978240609	1.20574166291011e-08	2:85534925	rs10176176	chr2.7		2	85534925	2:85525461	1.98219e-16	2:85515174	4.31991981962043e-20	4858	14392	0.956729543362275	0.999999999999966	84586235	86582107	ENSG00000168899	ENSG00000168899	protein_coding	85584431	1	-49506	-58970	-69257	4	4	4	84586235	86582107	1995872	248347
MYOI_Sakaue_34594039_1	MyoInf (Sakaue, Multi)	OTH	Treg_naive_Bo	Treg_naive_Bo	CD4	Sorted cell	ENSG00000178562	CD28	3381	3.51271824694644e-13	6.15170230749768e-10	0.000570671934580122	0.999398028746195	3.1298703704666e-05	2:203140349	rs72934573	chr2.9		2	203140349	2:203743454	1.09647e-10	2:203140349	5.75299475141519e-15	3432	13306	0.999961725860966	0.999999338451194	202707239	204706192	ENSG00000178562	ENSG00000178562	protein_coding	203706639	1	-566290	36815	-566290	6	0	6	202707239	204706192	1998953	248353
MYOI_Sakaue_34594039_1	MyoInf (Sakaue, Multi)	OTH	Treg_naive_Bo	Treg_naive_Bo	CD4	Sorted cell	ENSG00000138363	ATIC	4650	0.000195856047958517	0.00310290464240617	0.0499131027271707	0.790562082620913	0.156226053961551	2:215435462	rs1250258	chr2.10		2	215435462	2:215352916	2.54052e-07	2:215435462	6.69828145077904e-09	4751	15597	0.990041451638914	0.997357532538132	214312171	216311207	ENSG00000138363	ENSG00000138363	protein_coding	215312059	1	123403	40857	123403	0	0	0	214312171	216311207	1999036	248355
MYOI_Sakaue_34594039_1	MyoInf (Sakaue, Multi)	OTH	Treg_naive_Bo	Treg_naive_Bo	CD4	Sorted cell	ENSG00000138375	SMARCAL1	4631	0.000115740448158471	0.00381700215822553	0.029265268917623	0.965136658962663	0.00166532951333069	2:215435462	rs1250258	chr2.10		2	215435462	2:216410760	1.2118e-07	2:215435462	6.69828145077904e-09	4693	15722	0.999763546510033	0.997336432357194	215412949	217412396	ENSG00000138375	ENSG00000138375	protein_coding	216412484	1	-977022	-1724	-977022	13	0	13	215412949	217412396	1999447	248356
MYOI_Sakaue_34594039_1	MyoInf (Sakaue, Multi)	OTH	Treg_naive_Bo	Treg_naive_Bo	CD4	Sorted cell	ENSG00000138376	BARD1	4971	6.18190157707942e-06	0.00403868265507232	0.0015219937387058	0.994329794079493	0.000103347625151776	2:215435462	rs1250258	chr2.10		2	215435462	2:214772345	3.50345e-11	2:215435462	6.69828145077904e-09	5074	16143	0.999374531753782	0.997550948455146	213810003	215809249	ENSG00000138376	ENSG00000138376	protein_coding	214809683	-1	-625779	37338	-625779	5	0	5	213810003	215809249	1999246	248354
MYOI_Sakaue_34594039_1	MyoInf (Sakaue, Multi)	OTH	Treg_naive_Bo	Treg_naive_Bo	CD4	Sorted cell	ENSG00000154781	CCDC174	4862	5.71625625386246e-09	0.000685657652416837	8.3310866153331e-06	0.999303218571746	2.78697296657955e-06	3:14668428	rs3773490	chr3.1		3	14668428	3:14648921	3.89358e-11	3:14902458	2.10521190359163e-09	4923	17617	0.999999533293498	0.992307993606815	13651811	15651653	ENSG00000154781	ENSG00000154781	protein_coding	14651762	1	16666	-2841	250696	0	1	2	13651811	15651653	1999842	248368
MYOI_Sakaue_34594039_1	MyoInf (Sakaue, Multi)	OTH	Treg_naive_Bo	Treg_naive_Bo	CD4	Sorted cell	ENSG00000131379	C3orf20	4807	3.30671145481763e-15	0.000684061806738559	4.83056700285041e-12	0.999302898856256	1.30393321733097e-05	3:14682906	rs9821143	chr3.1		3	14682906	3:14682906	3.11158e-17	3:14902458	2.10521190359163e-09	4869	17576	0.999999999870703	0.992306538442093	13675393	15674955	ENSG00000131379	ENSG00000131379	protein_coding	14675141	1	7765	7765	227317	0	0	1	13675393	15674955	1999562	248369
MYOI_Sakaue_34594039_1	MyoInf (Sakaue, Multi)	OTH	Treg_naive_Bo	Treg_naive_Bo	CD4	Sorted cell	ENSG00000131389	SLC6A6	5217	3.24653622656283e-05	0.000662326316192578	0.0465551928073803	0.949769820266991	0.00298019524716996	3:14902458	rs11925504	chr3.1		3	14902458	3:14468809	2.26566e-09	3:14902458	2.10521190359163e-09	5285	17905	0.999692077467397	0.99231136469211	13404576	15401726	ENSG00000131389	ENSG00000131389	protein_coding	14402606	1	499852	66203	499852	5	0	5	13404576	15401726	1997150	248367
MYOI_Sakaue_34594039_1	MyoInf (Sakaue, Multi)	OTH	Treg_naive_Bo	Treg_naive_Bo	CD4	Sorted cell	ENSG00000224660	SH3BP5-AS1	5079	0.00027317445781848	0.000393410411584472	0.398749191846962	0.574226077022971	0.0263581462606649	3:14902458	rs11925504	chr3.1		3	14902458	3:15253857	1.45845e-08	3:14902458	2.10521190359163e-09	5148	17590	0.987294280410195	0.992306173412624	14254680	16254128	ENSG00000224660	ENSG00000224660	lncRNA	15254184	1	-351726	-327	-351726	6	0	6	14254680	16254128	1999448	248370
MYOI_Sakaue_34594039_1	MyoInf (Sakaue, Multi)	OTH	Treg_naive_Bo	Treg_naive_Bo	CD4	Sorted cell	ENSG00000157426	AASDH	6436	2.64429165952843e-07	0.000178713393567857	0.00147689633025139	0.998154250202744	0.000189875644270601	4:56913401	rs781658	chr4.1		4	56913401	4:56323332	2.21106e-09	4:56913401	6.3367484786031e-10	6516	16946	0.998946786241487	0.999795695358082	55387515	57387415	ENSG00000157426	ENSG00000157426	protein_coding	56387491	-1	-525910	64159	-525910	11	0	11	55387515	57387415	1999900	248371
MYOI_Sakaue_34594039_1	MyoInf (Sakaue, Multi)	OTH	Treg_naive_Bo	Treg_naive_Bo	CD4	Sorted cell	ENSG00000138669	PRKG2	4385	2.49944950887528e-10	2.46655278418475e-06	0.000101322387159475	0.999888225907897	7.98490221461484e-06	4:80263187	rs16998073	chr4.2		4	80263187	4:81171813	8.13388e-12	4:80263187	1.88748742431631e-12	4426	15171	0.999999603693594	0.999998089230114	80216183	82214949	ENSG00000138669	ENSG00000138669	protein_coding	81215222	-1	952035	43409	952035	3	0	3	80216183	82214949	1998766	248374
MYOI_Sakaue_34594039_1	MyoInf (Sakaue, Multi)	OTH	Treg_naive_Bo	Treg_naive_Bo	CD4	Sorted cell	ENSG00000138669	PRKG2	4385	2.49944950887528e-10	2.46655278418475e-06	0.000101322387159475	0.999888225907897	7.98490221461484e-06	4:80263187	rs16998073	chr4.3		4	80263187	4:81171813	8.13388e-12	4:80263187	1.88748742431631e-12	4426	15171	0.999999603693594	0.999998089230114	80216183	82214949	ENSG00000138669	ENSG00000138669	protein_coding	81215222	-1	952035	43409	952035	3	0	3	80216183	82214949	1998766	248374
MYOI_Sakaue_34594039_1	MyoInf (Sakaue, Multi)	OTH	Treg_naive_Bo	Treg_naive_Bo	CD4	Sorted cell	ENSG00000152784	PRDM8	4028	3.25661048571142e-10	2.36036609679068e-06	0.00013795017920954	0.999852220985086	7.46814394786544e-06	4:80263187	rs16998073	chr4.2		4	80263187	4:80191733	7.45171e-11	4:80263187	1.88748742431631e-12	4084	14518	0.999998611265882	0.999998267514002	79184907	81183829	ENSG00000152784	ENSG00000152784	protein_coding	80197503	1	65684	-5770	65684	0	1	0	79184907	81183829	1998922	248373
MYOI_Sakaue_34594039_1	MyoInf (Sakaue, Multi)	OTH	Treg_naive_Bo	Treg_naive_Bo	CD4	Sorted cell	ENSG00000163297	ANTXR2	3964	9.04937562988709e-14	2.34038501522797e-06	3.86660911327523e-08	0.999997612925405	8.02339951424763e-09	4:80263187	rs16998073	chr4.2		4	80263187	4:79966402	1.74978e-13	4:80263187	1.88748742431631e-12	4023	14393	0.999999999518728	0.999998280232785	79126680	81125363	ENSG00000163297	ENSG00000163297	protein_coding	80073229	-1	-189958	106827	-189958	2	0	2	79126680	81125363	1998683	248372
MYOI_Sakaue_34594039_1	MyoInf (Sakaue, Multi)	OTH	Treg_naive_Bo	Treg_naive_Bo	CD4	Sorted cell	ENSG00000145390	USP53	6044	9.97547159177746e-33	0.0024002007889906	4.14604773171642e-30	0.997581591163734	1.82080472734202e-05	4:119202262	rs138204164	chr4.4		4	119202262	4:119202262	7.92672e-28	4:119979127	1.84794288145692e-09	6266	16996	0.999999999999993	0.998540123966393	118213153	120212388	ENSG00000145390	ENSG00000145390	protein_coding	119212713	1	-10451	-10451	766414	0	0	8	118213153	120212388	1999235	248375
MYOI_Sakaue_34594039_1	MyoInf (Sakaue, Multi)	OTH	Treg_naive_Bo	Treg_naive_Bo	CD4	Sorted cell	ENSG00000145979	TBC1D7	4571	7.03537075885781e-57	2.31938920265914e-56	0.22953220104679	0.756693191714189	0.0137746072390126	6:12903725	rs9349379	chr6.1		6	12903725	6:13329234	1.27595e-07	6:12903725	3.27143779642476e-63	4657	15149	0.997801600133743	1	12329060	14328093	ENSG00000145979	ENSG00000145979	protein_coding	13328537	-1	424812	-697	424812	2	1	2	12329060	14328093	1999033	248378
MYOI_Sakaue_34594039_1	MyoInf (Sakaue, Multi)	OTH	Treg_naive_Bo	Treg_naive_Bo	CD4	Sorted cell	ENSG00000124721	DNAH8	5359	6.84124948647304e-26	8.2443366329556e-10	8.29812001303878e-17	0.999999999173063	2.49995877169334e-12	6:38880507	rs4562126	chr6.4		6	38880507	6:38880507	1.62363e-19	6:39178454	3.01495013411973e-16	5412	17935	1	0.999999999346875	37715740	39715158	ENSG00000124721	ENSG00000124721	protein_coding	38715311	1	165196	165196	463143	0	0	4	37715740	39715158	1999418	248380
MYOI_Sakaue_34594039_1	MyoInf (Sakaue, Multi)	OTH	Treg_naive_Bo	Treg_naive_Bo	CD4	Sorted cell	ENSG00000124767	GLO1	5358	8.5219350327039e-12	8.16754772919781e-10	0.0103165824434614	0.988755384432448	0.000928032298813531	6:39178454	rs1155347	chr6.4		6	39178454	6:38703061	9.57179e-09	6:39178454	3.01495013411973e-16	5411	17970	0.999947536315456	0.999999999345725	37703439	39702903	ENSG00000124767	ENSG00000124767	protein_coding	38703145	-1	-475309	84	-475309	5	0	5	37703439	39703082	1999643	248379
MYOI_Sakaue_34594039_1	MyoInf (Sakaue, Multi)	OTH	Treg_naive_Bo	Treg_naive_Bo	CD4	Sorted cell	ENSG00000164626	KCNK5	5442	4.41807918282858e-12	8.10327407484424e-10	0.00535534325670832	0.98221875675833	0.0124258991702147	6:39178454	rs1155347	chr6.4		6	39178454	6:38885185	2.8901e-08	6:39178454	3.01495013411973e-16	5492	17947	0.999972638671873	0.999999999363219	38230431	40229462	ENSG00000164626	ENSG00000164626	protein_coding	39229475	-1	51021	344290	51021	0	4	0	38230431	40229462	1999031	248382
MYOI_Sakaue_34594039_1	MyoInf (Sakaue, Multi)	OTH	Treg_naive_Bo	Treg_naive_Bo	CD4	Sorted cell	ENSG00000231150	DNAH8-AS1	5333	1.69717920683756e-13	8.26959536312604e-10	0.000205139457962376	0.999552579137329	0.000242280577579799	6:39178454	rs1155347	chr6.4		6	39178454	6:38880507	1.01724e-09	6:39178454	3.01495013411973e-16	5389	17998	0.999998744206864	0.999999999330786	37953177	39953034	ENSG00000231150	ENSG00000231150	lncRNA	38953099	-1	-225355	72592	-225355	3	0	3	37953177	39953034	1999857	248381
MYOI_Sakaue_34594039_1	MyoInf (Sakaue, Multi)	OTH	Treg_naive_Bo	Treg_naive_Bo	CD4	Sorted cell	ENSG00000112110	MRPL18	5621	3.99031087459077e-52	1.29277579579427e-48	0.000308559254946674	0.999666285292496	2.51554525509007e-05	6:160584578	rs55730499	chr6.7		6	160584578	6:159781767	7.22347e-10	6:160584578	1.65397376006658e-55	5730	17537	0.99999635014069	0.999999999999994	158789824	160789774	ENSG00000112110	ENSG00000112110	protein_coding	159790467	1	794111	-8700	794111	10	2	10	158789824	160789774	1999950	248385
MYOI_Sakaue_34594039_1	MyoInf (Sakaue, Multi)	OTH	Treg_naive_Bo	Treg_naive_Bo	CD4	Sorted cell	ENSG00000120437	ACAT2	5579	9.00997881955829e-54	1.28995319276651e-48	6.98468072640123e-06	0.999992494827664	5.20491608654287e-07	6:160584578	rs55730499	chr6.7		6	160584578	6:159732341	1.16133e-11	6:160584578	1.65397376006658e-55	5690	17493	0.99999992104651	0.999999999999994	158762265	160761922	ENSG00000120437	ENSG00000120437	protein_coding	159762045	1	822533	-29704	822533	14	0	14	158762265	160761922	1999657	248384
MYOI_Sakaue_34594039_1	MyoInf (Sakaue, Multi)	OTH	Treg_naive_Bo	Treg_naive_Bo	CD4	Sorted cell	ENSG00000146457	WTAP	5620	9.86262428214627e-51	1.28189420937948e-48	0.0076277882771299	0.991420400504648	0.00095181121822075	6:160584578	rs55730499	chr6.7		6	160584578	6:159712925	2.54776e-09	6:160584578	1.65397376006658e-55	5732	17534	0.99990265214647	0.999999999999994	158725839	160725186	ENSG00000146457	ENSG00000146457	protein_coding	159727506	1	857072	-14581	857072	15	2	15	158725839	160725186	1999347	248383
MYOI_Sakaue_34594039_1	MyoInf (Sakaue, Multi)	OTH	Treg_naive_Bo	Treg_naive_Bo	CD4	Sorted cell	ENSG00000175003	SLC22A1	5696	1.58980785158158e-49	1.12249168412647e-48	0.122711365036361	0.86639725466105	0.0108913803025931	6:160584578	rs55730499	chr6.7		6	160584578	6:160118014	7.40222e-08	6:160584578	1.65397376006658e-55	5822	17569	0.997483490099056	0.999999999999994	159123047	161121643	ENSG00000175003	ENSG00000175003	protein_coding	160121815	1	462763	-3801	462763	3	0	3	159123047	161121643	1998596	248386
MYOI_Sakaue_34594039_1	MyoInf (Sakaue, Multi)	OTH	Treg_naive_Bo	Treg_naive_Bo	CD4	Sorted cell	ENSG00000105849	POLR1F	5860	0.00573156044770417	0.0091855513041601	0.364625856443861	0.584324093663142	0.0361329381411326	7:19009765	rs2107595	chr7.1		7	19009765	7:19710379	2.16614e-08	7:19009765	9.44617645869947e-09	5926	20642	0.996773294580965	0.990687031250284	18710050	20708755	ENSG00000105849	ENSG00000105849	protein_coding	19709037	-1	699272	-1342	699272	2	0	2	18710050	20708755	1998705	248387
MYOI_Sakaue_34594039_1	MyoInf (Sakaue, Multi)	OTH	Treg_naive_Bo	Treg_naive_Bo	CD4	Sorted cell	ENSG00000173852	DPY19L1	5249	1.93213021301573e-16	4.36855844683862e-07	4.42280763384714e-10	0.999999560970917	1.73095865933736e-09	7:34946985	rs1649220	chr7.2		7	34946985	7:34993042	2.77269e-15	7:35255892	5.52831183143188e-12	5381	16123	0.988182859953065	0.999999716540441	34040300	36038243	ENSG00000173852	ENSG00000173852	protein_coding	35037485	-1	90500	44443	-218407	1	1	4	34040300	36038243	1997943	248388
MYOI_Sakaue_34594039_1	MyoInf (Sakaue, Multi)	OTH	Treg_naive_Bo	Treg_naive_Bo	CD4	Sorted cell	ENSG00000287032		5517	9.63858895694614e-09	4.3542743940127e-07	0.0216262867533677	0.976975190378572	0.00139807780203241	7:35255892	rs6963934	chr7.2		7	35255892	7:35618932	1.20467e-07	7:35255892	5.52831183143188e-12	5644	16449	0.965031214799651	0.999999721477206	34623100	36622411	ENSG00000287032	ENSG00000287032	lncRNA	35624075	-1	368183	5143	368183	0	0	0	34623100	36622411	1999311	248389
MYOI_Sakaue_34594039_1	MyoInf (Sakaue, Multi)	OTH	Treg_naive_Bo	Treg_naive_Bo	CD4	Sorted cell	ENSG00000127399	LRRC61	5203	1.28096400658649e-44	0.000474443182776648	2.69863014464622e-41	0.999518063636364	7.4931808544355e-06	7:150323292	rs1962004	chr7.3		7	150323292	7:150323437	1.04775e-30	7:150993088	2.9944559826373e-10	5362	16675	0.999999999999612	0.999683065499614	149323432	151322827	ENSG00000127399	ENSG00000127399	protein_coding	150323355	1	-63	82	669733	0	0	29	149323432	151322827	1999395	248390
MYOI_Sakaue_34594039_1	MyoInf (Sakaue, Multi)	OTH	Treg_naive_Bo	Treg_naive_Bo	CD4	Sorted cell	ENSG00000033050	ABCF2	5344	7.99142904359003e-09	0.00047192877169339	1.6925224112999e-05	0.999508367780355	2.77023240992558e-06	7:150993088	rs3918226	chr7.3		7	150993088	7:151244523	3.46043e-12	7:150993088	2.9944559826373e-10	5428	16587	0.999999834163863	0.999687796418913	150227305	152223515	ENSG00000033050	ENSG00000033050	protein_coding	151227205	-1	234117	-17318	234117	15	2	15	150227305	152223515	1996210	248394
MYOI_Sakaue_34594039_1	MyoInf (Sakaue, Multi)	OTH	Treg_naive_Bo	Treg_naive_Bo	CD4	Sorted cell	ENSG00000055118	KCNH2	5570	1.41259394783473e-06	0.000478081087403734	0.00294367412492366	0.996262515522672	0.000314316671053254	7:150993088	rs3918226	chr7.3		7	150993088	7:150950881	7.32337e-10	7:150993088	2.9944559826373e-10	5710	16858	0.999955908866882	0.999692407640978	149978405	151977890	ENSG00000055118	ENSG00000055118	protein_coding	150978321	-1	-14767	27440	-14767	1	0	1	149978405	151977890	1999485	248393
MYOI_Sakaue_34594039_1	MyoInf (Sakaue, Multi)	OTH	Treg_naive_Bo	Treg_naive_Bo	CD4	Sorted cell	ENSG00000106565	TMEM176B	5130	2.40076029439656e-07	0.000470457983833637	0.000509780399349464	0.998976227953302	4.32935874846376e-05	7:150993088	rs3918226	chr7.3		7	150993088	7:150779800	6.37515e-10	7:150993088	2.9944559826373e-10	5272	16544	0.999993028552879	0.999695790315947	149804589	151801318	ENSG00000106565	ENSG00000106565	protein_coding	150800364	-1	-192724	20564	-192724	5	1	5	149804589	151801318	1996729	248392
MYOI_Sakaue_34594039_1	MyoInf (Sakaue, Multi)	OTH	Treg_naive_Bo	Treg_naive_Bo	CD4	Sorted cell	ENSG00000213203	GIMAP1	5137	2.42321566618218e-05	0.000448918896348872	0.0510017514172703	0.94484132474413	0.00368377278558833	7:150993088	rs3918226	chr7.3		7	150993088	7:150681258	1.28722e-08	7:150993088	2.9944559826373e-10	5280	16691	0.998652628270692	0.999690945127299	149717034	151716108	ENSG00000213203	ENSG00000213203	protein_coding	150716613	1	276475	-35355	276475	11	1	11	149717034	151716108	1999074	248391
MYOI_Sakaue_34594039_1	MyoInf (Sakaue, Multi)	OTH	Treg_naive_Bo	Treg_naive_Bo	CD4	Sorted cell	ENSG00000147408	CSGALNACT1	7091	2.08556630983431e-34	2.50276153115859e-06	8.3330395249539e-29	0.999997490475658	6.76281062985747e-09	8:19459759	rs4625053	chr8.1		8	19459759	8:19459759	1.16726e-25	8:20007045	2.24209380099816e-11	7169	21698	1.00000000000001	0.999994014893393	18758186	20757923	ENSG00000147408	ENSG00000147408	protein_coding	19757277	-1	297518	297518	-249768	1	1	2	18758186	20757923	1999737	248395
MYOI_Sakaue_34594039_1	MyoInf (Sakaue, Multi)	OTH	Treg_naive_Bo	Treg_naive_Bo	CD4	Sorted cell	ENSG00000104613	INTS10	7019	2.11476329082249e-19	2.46608352098403e-06	8.57537079881235e-14	0.99999752714262	6.77377558871692e-09	8:19844490	rs4268139	chr8.1		8	19844490	8:19844490	3.39192e-20	8:20007045	2.24209380099816e-11	7096	21380	0.999999999999998	0.999994029591501	18817593	20817032	ENSG00000104613	ENSG00000104613	protein_coding	19817416	1	27074	27074	189629	0	0	1	18817593	20817032	1999439	248396
MYOI_Sakaue_34594039_1	MyoInf (Sakaue, Multi)	OTH	Treg_naive_Bo	Treg_naive_Bo	CD4	Sorted cell	ENSG00000175164	ABO	5774	3.10019413665201e-10	1.2250063188362e-07	0.00252318094797958	0.997005623843419	0.000471072397950906	9:133242881	rs9411365	chr9.3		9	133242881	9:133230128	7.21036e-12	9:133271001	4.09071944580367e-13	6001	18078	0.961727292356408	0.999989628979761	132276050	134272931	ENSG00000175164	ENSG00000175164	protein_coding	133275214	-1	32333	45086	4213	0	0	0	132276050	134272931	1996881	248398
MYOI_Sakaue_34594039_1	MyoInf (Sakaue, Multi)	OTH	Treg_naive_Bo	Treg_naive_Bo	CD4	Sorted cell	ENSG00000148296	SURF6	5697	1.72942460570296e-14	1.22052904954911e-07	1.4169463088899e-07	0.999999725879098	1.03733492810425e-08	9:133271001	rs879012080	chr9.3		9	133271001	9:133332667	2.22894e-13	9:133271001	4.09071944580367e-13	5925	17958	0.999999879483609	0.999989629297885	132338199	134335743	ENSG00000148296	ENSG00000148296	protein_coding	133336188	-1	65187	3521	65187	1	0	1	132337436	134335743	1998307	248399
MYOI_Sakaue_34594039_1	MyoInf (Sakaue, Multi)	OTH	Treg_naive_Bo	Treg_naive_Bo	CD4	Sorted cell	ENSG00000160271	RALGDS	5763	8.39956606264861e-10	1.21978152580495e-07	0.00683546895164979	0.992643410938209	0.000520997292031311	9:133271001	rs879012080	chr9.3		9	133271001	9:133133862	9.89542e-09	9:133271001	4.09071944580367e-13	5975	18080	0.999749581550204	0.999989628009215	132149683	134149108	ENSG00000160271	ENSG00000160271	protein_coding	133121240	-1	-149761	-12622	-149761	2	0	2	132149683	134149108	1999425	248397
MYOI_Sakaue_34594039_1	MyoInf (Sakaue, Multi)	OTH	Treg_naive_Bo	Treg_naive_Bo	CD4	Sorted cell	ENSG00000160325	CACFD1	5690	8.42625305734078e-09	1.11234470596624e-07	0.0689378868055039	0.910021587948297	0.021040405585476	9:133271001	rs879012080	chr9.3		9	133271001	9:133449556	6.19468e-08	9:133271001	4.09071944580367e-13	5911	17984	0.997891830778354	0.999989628671555	132460035	134459613	ENSG00000160325	ENSG00000160325	protein_coding	133459978	1	-188977	-10422	-188977	11	0	11	132460035	134459613	1999578	248400
MYOI_Sakaue_34594039_1	MyoInf (Sakaue, Multi)	OTH	Treg_naive_Bo	Treg_naive_Bo	CD4	Sorted cell	ENSG00000107796	ACTA2	4833	2.21943744451469e-26	2.36010254406527e-08	9.40398711721098e-19	0.999999976324525	7.44529604711914e-11	10:88994850	rs7897395	chr10.2		10	88994850	10:88995196	9.40175e-21	10:89243047	1.96907457472016e-14	4907	16098	1	0.999999985467537	87992228	89990958	ENSG00000107796	ENSG00000107796	protein_coding	88952773	-1	-42077	-42423	-290274	3	3	4	87992228	89990958	1998730	248254
MYOI_Sakaue_34594039_1	MyoInf (Sakaue, Multi)	OTH	Treg_naive_Bo	Treg_naive_Bo	CD4	Sorted cell	ENSG00000026103	FAS	4785	1.97658357692308e-14	2.35892765740458e-08	8.37915385368142e-07	0.99999908937114	4.91241779945314e-08	10:89243047	rs1412445	chr10.2		10	89243047	10:88999967	4.74746e-13	10:89243047	1.96907457472016e-14	4857	16090	0.999999990285646	0.999999985430802	87954761	89952475	ENSG00000026103	ENSG00000026103	protein_coding	88990798	1	252249	9169	252249	3	2	3	87954761	89952475	1997714	248253
MYOI_Sakaue_34594039_1	MyoInf (Sakaue, Multi)	OTH	Treg_naive_Bo	Treg_naive_Bo	CD4	Sorted cell	ENSG00000107798	LIPA	5184	4.26720553068267e-11	5.0270051759986e-10	0.0017885067388123	0.0198673367284984	0.978344155987319	10:89243047	rs1412445	chr10.2		10	89243047	10:89251701	1.15138e-07	10:89243047	1.96907457472016e-14	5261	16274	0.999425989561593	0.999999986668868	88414825	90414506	ENSG00000107798	ENSG00000107798	protein_coding	89251775	-1	8728	74	8728	0	0	0	88414825	90414506	1999681	248256
MYOI_Sakaue_34594039_1	MyoInf (Sakaue, Multi)	OTH	Treg_naive_Bo	Treg_naive_Bo	CD4	Sorted cell	ENSG00000152778	IFIT5	5184	7.61754058502627e-09	1.57581766615116e-08	0.319272708369313	0.660444906288128	0.020282361966841	10:89243047	rs1412445	chr10.2		10	89243047	10:89413783	1.68826e-07	10:89243047	1.96907457472016e-14	5261	16274	0.996463075186107	0.999999986668868	88414825	90414506	ENSG00000152778	ENSG00000152778	protein_coding	89414568	1	-171521	-785	-171521	6	0	6	88414825	90414506	1999681	248257
MYOI_Sakaue_34594039_1	MyoInf (Sakaue, Multi)	OTH	Treg_naive_Bo	Treg_naive_Bo	CD4	Sorted cell	ENSG00000286116		4833	1.55957679688844e-11	2.35873074204783e-08	0.000660726814466476	0.999294530320494	4.47192621359086e-05	10:89243047	rs1412445	chr10.2		10	89243047	10:89002619	4.46327e-10	10:89243047	1.96907457472016e-14	4906	16100	0.99997674567803	0.999999985466406	87994668	89994230	ENSG00000286116	ENSG00000286116	lncRNA	88994249	-1	-248798	-8370	-248798	1	0	1	87994668	89994230	1999562	248255
MYOI_Sakaue_34594039_1	MyoInf (Sakaue, Multi)	OTH	Treg_naive_Bo	Treg_naive_Bo	CD4	Sorted cell	ENSG00000138111	MFSD13A	3007	3.95310220085895e-30	1.59793236313001e-10	2.47388581107954e-20	0.999999999836376	3.82488161876709e-12	10:102470399	rs2025713	chr10.3		10	102470399	10:102470399	1.47903e-21	10:102892566	5.71524534706507e-16	3075	14630	1	0.99999999962524	101463339	103461080	ENSG00000138111	ENSG00000138111	protein_coding	102461395	1	9004	9004	431171	0	0	14	101463339	103461080	1997741	248260
MYOI_Sakaue_34594039_1	MyoInf (Sakaue, Multi)	OTH	Treg_naive_Bo	Treg_naive_Bo	CD4	Sorted cell	ENSG00000107957	SH3PXD2A	3770	4.4536688718506e-11	1.42379861332346e-10	0.234108602784142	0.748402690006332	0.0174887070226078	10:102892566	rs11191447	chr10.3		10	102892566	10:103649657	6.00261e-08	10:102892566	5.71524534706507e-16	3840	16013	0.997628229420324	0.99999999982775	102855886	104855275	ENSG00000107957	ENSG00000107957	protein_coding	103855576	-1	963010	205919	963010	20	1	20	102855886	104855275	1999389	248264
MYOI_Sakaue_34594039_1	MyoInf (Sakaue, Multi)	OTH	Treg_naive_Bo	Treg_naive_Bo	CD4	Sorted cell	ENSG00000120055	C10orf95	3012	5.38037954147331e-11	9.86984890681024e-11	0.337146663929839	0.618406058969935	0.0444472769477215	10:102892566	rs11191447	chr10.3		10	102892566	10:102437570	2.80338e-09	10:102892566	5.71524534706507e-16	3080	14611	0.9936947313965	0.999999999625357	101453807	103451131	ENSG00000120055	ENSG00000120055	protein_coding	102451543	-1	-441023	13973	-441023	15	0	15	101453807	103451131	1997324	248259
MYOI_Sakaue_34594039_1	MyoInf (Sakaue, Multi)	OTH	Treg_naive_Bo	Treg_naive_Bo	CD4	Sorted cell	ENSG00000138172	CALHM2	3751	7.23075436781979e-12	1.63954987387455e-10	0.0420838329974464	0.954232448657071	0.00368371817429493	10:102892566	rs11191447	chr10.3		10	102892566	10:103471557	1.42383e-12	10:102892566	5.71524534706507e-16	3817	15731	0.999709946169266	0.99999999961781	102453745	104452158	ENSG00000138172	ENSG00000138172	protein_coding	103452370	-1	559804	-19187	559804	12	1	12	102453745	104452158	1998413	248262
MYOI_Sakaue_34594039_1	MyoInf (Sakaue, Multi)	OTH	Treg_naive_Bo	Treg_naive_Bo	CD4	Sorted cell	ENSG00000156398	SFXN2	3196	1.31445523685133e-11	1.4784884829469e-10	0.0810193514599978	0.911288672381408	0.00769197599759918	10:102892566	rs11191447	chr10.3		10	102892566	10:102733687	1.03943e-07	10:102892566	5.71524534706507e-16	3258	14854	0.971746678458674	0.99999999962521	101715126	103714386	ENSG00000156398	ENSG00000156398	protein_coding	102714636	1	177930	19051	177930	6	0	6	101715126	103714386	1999260	248261
MYOI_Sakaue_34594039_1	MyoInf (Sakaue, Multi)	OTH	Treg_naive_Bo	Treg_naive_Bo	CD4	Sorted cell	ENSG00000269609	C10orf95-AS1	3012	3.58849522124117e-11	1.21576052946771e-10	0.22480162976728	0.761595744720281	0.01360262535498	10:102892566	rs11191447	chr10.3		10	102892566	10:102454607	3.75812e-10	10:102892566	5.71524534706507e-16	3080	14615	0.995432670389745	0.999999999625284	101450398	103447905	ENSG00000269609	ENSG00000269609	lncRNA	102435771	1	456795	18836	456795	16	1	16	101450398	103447905	1997507	248258
MYOI_Sakaue_34594039_1	MyoInf (Sakaue, Multi)	OTH	Treg_naive_Bo	Treg_naive_Bo	CD4	Sorted cell	ENSG00000287419		3724	9.81073070194885e-13	1.72267297118258e-10	0.00566066444986398	0.993959496636174	0.000379838740713164	10:102892566	rs11191447	chr10.3		10	102892566	10:103593233	4.32718e-09	10:102892566	5.71524534706507e-16	3794	15868	0.999938321622835	0.999999999841237	102584693	104582966	ENSG00000287419	ENSG00000287419	lncRNA	103583687	-1	691121	-9546	691121	17	0	17	102584693	104582966	1998273	248263
MYOI_Sakaue_34594039_1	MyoInf (Sakaue, Multi)	OTH	Treg_naive_Bo	Treg_naive_Bo	CD4	Sorted cell	ENSG00000166436	TRIM66	5638	2.13284939891407e-39	0.0034813874556051	6.10482890411489e-37	0.996473248702374	4.53638420208514e-05	11:8688964	rs10840112	chr11.1		11	8688964	11:8688964	1.15444e-28	11:8811812	2.10814389263157e-09	5787	18082	0.999999999999997	0.995903755598613	7682817	9682330	ENSG00000166436	ENSG00000166436	protein_coding	8682665	-1	-6299	-6299	-129147	2	2	5	7682817	9682330	1999513	248268
MYOI_Sakaue_34594039_1	MyoInf (Sakaue, Multi)	OTH	Treg_naive_Bo	Treg_naive_Bo	CD4	Sorted cell	ENSG00000133789	SWAP70	5224	0.000647532427084798	0.00255352953253855	0.199081778666782	0.785059468256331	0.0126576911172639	11:8811812	rs10743091	chr11.1		11	8811812	11:9707886	4.81848e-11	11:8811812	2.10814389263157e-09	5327	16832	0.997255774307668	0.995905980814998	8664138	10664037	ENSG00000133789	ENSG00000133789	protein_coding	9664077	1	-852265	43809	-852265	22	1	22	8664138	10664037	1999899	248272
MYOI_Sakaue_34594039_1	MyoInf (Sakaue, Multi)	OTH	Treg_naive_Bo	Treg_naive_Bo	CD4	Sorted cell	ENSG00000166452	AKIP1	5306	3.33582289616524e-06	0.00327401348286651	0.000988561057924238	0.970214802973153	0.0255192866631605	11:8827153	rs7943377	chr11.1		11	8827153	11:8916502	1.30795e-09	11:8811812	2.10814389263157e-09	5415	17465	0.959242907316854	0.99592276752413	7911279	9910926	ENSG00000166452	ENSG00000166452	protein_coding	8911189	1	-84036	5313	-99377	0	0	0	7911279	9910926	1999647	248269
MYOI_Sakaue_34594039_1	MyoInf (Sakaue, Multi)	OTH	Treg_naive_Bo	Treg_naive_Bo	CD4	Sorted cell	ENSG00000175348	TMEM9B	5244	2.89019672165249e-05	0.00295301357249699	0.00859249716719697	0.877797955938273	0.110627631354817	11:8877981	rs2742540	chr11.1		11	8877981	11:8997643	1.70536e-08	11:8811812	2.10814389263157e-09	5349	17409	0.995472935931538	0.995939511705161	7965498	9965005	ENSG00000175348	ENSG00000175348	protein_coding	8964442	-1	86461	-33201	152630	3	1	3	7965498	9965005	1999507	248270
MYOI_Sakaue_34594039_1	MyoInf (Sakaue, Multi)	OTH	Treg_naive_Bo	Treg_naive_Bo	CD4	Sorted cell	ENSG00000166471	TMEM41B	5261	1.11269287089901e-06	0.00326476527025466	0.000339277087950509	0.995475820761032	0.000919024187891061	11:9178752	rs7949349	chr11.1		11	9178752	11:9178752	2.0596e-11	11:8811812	2.10814389263157e-09	5373	16974	0.958938945294007	0.996028298146358	8314914	10314153	ENSG00000166471	ENSG00000166471	protein_coding	9314593	-1	135841	135841	502781	3	3	12	8314914	10314153	1999239	248271
MYOI_Sakaue_34594039_1	MyoInf (Sakaue, Multi)	OTH	Treg_naive_Bo	Treg_naive_Bo	CD4	Sorted cell	ENSG00000254614	CAPN1-AS1	3014	8.44049130405995e-20	0.00540286987536773	1.5537620577629e-17	0.994583581374593	1.35487500370375e-05	11:65186582	rs3825072	chr11.2		11	65186582	11:65186582	9.69952e-21	11:65799248	5.24897175034313e-09	3074	15705	1	0.98686620952772	64182431	66181650	ENSG00000254614	ENSG00000254614	lncRNA	65180884	-1	-5698	-5698	-618364	1	1	41	64182431	66181650	1999219	248275
MYOI_Sakaue_34594039_1	MyoInf (Sakaue, Multi)	OTH	Treg_naive_Bo	Treg_naive_Bo	CD4	Sorted cell	ENSG00000168056	LTBP3	3015	5.51342251480103e-15	0.00526763038457303	1.04109896051606e-12	0.994685999323751	4.63702906258025e-05	11:65558683	rs12789028	chr11.2		11	65558683	11:65558683	1.24694e-18	11:65799248	5.24897175034313e-09	3090	15311	0.998080007554741	0.987207964111714	64559323	66558891	ENSG00000168056	ENSG00000168056	protein_coding	65558359	-1	-324	-324	-240889	0	0	19	64559323	66558891	1999568	248276
MYOI_Sakaue_34594039_1	MyoInf (Sakaue, Multi)	OTH	Treg_naive_Bo	Treg_naive_Bo	CD4	Sorted cell	ENSG00000173327	MAP3K11	3030	1.04203318292427e-49	0.0050643246598606	1.96702897075682e-47	0.955933343752665	0.0390023315874736	11:65622160	rs1144789	chr11.2		11	65622160	11:65622160	4.96131e-32	11:65799248	5.24897175034313e-09	3107	15316	0.999999999999996	0.988469913055098	64615830	66614046	ENSG00000173327	ENSG00000173327	protein_coding	65614221	-1	-7939	-7939	-185027	1	1	12	64615830	66614046	1998216	248278
MYOI_Sakaue_34594039_1	MyoInf (Sakaue, Multi)	OTH	Treg_naive_Bo	Treg_naive_Bo	CD4	Sorted cell	ENSG00000255320	RP11-755F10.1	2626	7.36265300447843e-06	0.00509399692851544	0.00143496250468415	0.992806269837727	0.000657408076068182	11:65638129	rs2306363	chr11.2		11	65638129	11:66042768	7.3508e-10	11:65799248	5.24897175034313e-09	2696	14833	0.992327353662997	0.988782566429977	65257635	67257063	ENSG00000255320	ENSG00000255320	lncRNA	66258438	-1	620309	215670	459190	31	5	21	65257635	67257063	1999428	248282
MYOI_Sakaue_34594039_1	MyoInf (Sakaue, Multi)	OTH	Treg_naive_Bo	Treg_naive_Bo	CD4	Sorted cell	ENSG00000133895	MEN1	2975	0.00141573546339159	0.00380379374536598	0.265907481086171	0.714420636375211	0.0144523533298604	11:65799248	rs557675	chr11.2		11	65799248	11:64772163	9.08353e-08	11:65799248	5.24897175034313e-09	3029	15393	0.994836676942427	0.991414777245117	63811397	65811288	ENSG00000133895	ENSG00000133895	protein_coding	64810551	-1	-988697	38388	-988697	68	3	68	63811397	65811288	1999891	248274
MYOI_Sakaue_34594039_1	MyoInf (Sakaue, Multi)	OTH	Treg_naive_Bo	Treg_naive_Bo	CD4	Sorted cell	ENSG00000172638	EFEMP2	2931	4.29805087278841e-06	0.00523618444328747	0.000815812381292462	0.993879286793052	6.44183314949884e-05	11:65799248	rs557675	chr11.2		11	65799248	11:65835781	1.63666e-10	11:65799248	5.24897175034313e-09	3007	15232	0.988993587701936	0.988672464249196	64873878	66873185	ENSG00000172638	ENSG00000172638	protein_coding	65872800	-1	73552	37019	73552	3	2	3	64873878	66873185	1999307	248280
MYOI_Sakaue_34594039_1	MyoInf (Sakaue, Multi)	OTH	Treg_naive_Bo	Treg_naive_Bo	CD4	Sorted cell	ENSG00000172922	RNASEH2C	3007	5.63372982947621e-05	0.00524668794357613	0.0105547945979615	0.982965625639057	0.00117655452111113	11:65799248	rs557675	chr11.2		11	65799248	11:65610557	2.16671e-09	11:65799248	5.24897175034313e-09	3086	15432	0.999543054508724	0.98857502713339	64720819	66718672	ENSG00000172922	ENSG00000172922	protein_coding	65720798	-1	-78450	110241	-78450	5	7	5	64720819	66718672	1997853	248279
MYOI_Sakaue_34594039_1	MyoInf (Sakaue, Multi)	OTH	Treg_naive_Bo	Treg_naive_Bo	CD4	Sorted cell	ENSG00000255517	DPP3-DT	2502	3.86559692268702e-06	0.00505640280966256	0.000759979964631173	0.99409339650754	8.63551212431391e-05	11:65799248	rs557675	chr11.2		11	65799248	11:66474636	8.53689e-10	11:65799248	5.24897175034313e-09	2564	14703	0.979320979273249	0.988899422522829	65480603	67479159	ENSG00000255517	ENSG00000255517	lncRNA	66480246	-1	680998	5610	680998	41	0	41	65480603	67479159	1998556	248283
MYOI_Sakaue_34594039_1	MyoInf (Sakaue, Multi)	OTH	Treg_naive_Bo	Treg_naive_Bo	CD4	Sorted cell	ENSG00000289339		3048	0.000924900945901087	0.00429539462340403	0.174353042957262	0.809710707831447	0.0107159536419862	11:65799248	rs557675	chr11.2		11	65799248	11:65569780	2.26189e-07	11:65799248	5.24897175034313e-09	3123	15337	0.983910514615069	0.987218517003999	64581872	66575220	ENSG00000289339	ENSG00000289339	lncRNA	65575964	-1	-223284	6184	-223284	15	3	15	64581872	66575220	1993348	248277
MYOI_Sakaue_34594039_1	MyoInf (Sakaue, Multi)	OTH	Treg_naive_Bo	Treg_naive_Bo	CD4	Sorted cell	ENSG00000172543	CTSW	2948	8.39689026422133e-38	0.00524286302845974	1.59308348941732e-35	0.994691790056079	6.53469154553326e-05	11:65885771	rs568617	chr11.2		11	65885771	11:65885838	3.90903e-29	11:65799248	5.24897175034313e-09	3024	15239	0.999999999999998	0.988671154699897	64880577	66879717	ENSG00000172543	ENSG00000172543	protein_coding	65879837	1	5934	6001	-80589	0	0	4	64880577	66879717	1999140	248281
MYOI_Sakaue_34594039_1	MyoInf (Sakaue, Multi)	OTH	Treg_naive_Bo	Treg_naive_Bo	CD4	Sorted cell	ENSG00000174080	CTSF	2495	1.65047672135472e-15	0.00504721427781964	3.25351854308996e-13	0.994937079559458	1.57061623965215e-05	11:66567837	rs2242663	chr11.2		11	66567837	11:66567837	1.57929e-18	11:65799248	5.24897175034313e-09	2555	14662	0.999999999918643	0.989096220641826	65569012	67568765	ENSG00000174080	ENSG00000174080	protein_coding	66568606	-1	769	769	769358	0	0	49	65569012	67568765	1999753	248284
MYOI_Sakaue_34594039_1	MyoInf (Sakaue, Multi)	OTH	Treg_naive_Bo	Treg_naive_Bo	CD4	Sorted cell	ENSG00000173992	CCS	2540	1.67219085486864e-08	0.00521149711679857	3.19186423425408e-06	0.994766283516287	1.90107807716082e-05	11:66576389	rs636128	chr11.2		11	66576389	11:66576389	4.24192e-12	11:65799248	5.24897175034313e-09	2602	14657	0.999998873932414	0.988778023143457	65594294	67592630	ENSG00000173992	ENSG00000173992	protein_coding	66593185	1	-16796	-16796	-793937	1	1	51	65594294	67592630	1998336	248285
MYOI_Sakaue_34594039_1	MyoInf (Sakaue, Multi)	OTH	Treg_naive_Bo	Treg_naive_Bo	CD4	Sorted cell	ENSG00000137714	FDX1	4470	5.25147866081145e-16	3.72434330302061e-06	1.41003495924198e-10	0.999995351824498	9.23691193526837e-07	11:110447225	rs3858408	chr11.5		11	110447225	11:110436003	5.89596e-17	11:110366813	4.67025035242252e-12	4541	15015	0.998813971640409	0.999996497489403	109432351	111429800	ENSG00000137714	ENSG00000137714	protein_coding	110429948	1	17277	6055	-63135	0	0	0	109432351	111429800	1997449	248286
MYOI_Sakaue_34594039_1	MyoInf (Sakaue, Multi)	OTH	Treg_naive_Bo	Treg_naive_Bo	CD4	Sorted cell	ENSG00000052126	PLEKHA5	6233	2.58500255063398e-08	4.39895150112382e-05	0.000587222654682004	0.999288665825401	8.00961548818297e-05	12:20005226	rs11044977	chr12.1		12	20005226	12:19181556	7.1049e-12	12:20005226	1.82848986227314e-11	6321	18135	0.999893718204975	0.938876390812862	18129991	20128645	ENSG00000052126	ENSG00000052126	protein_coding	19129733	1	875493	51823	875493	5	1	5	18129991	20128645	1998654	248287
MYOI_Sakaue_34594039_1	MyoInf (Sakaue, Multi)	OTH	Treg_naive_Bo	Treg_naive_Bo	CD4	Sorted cell	ENSG00000052126	PLEKHA5	6233	2.58500255063398e-08	4.39895150112382e-05	0.000587222654682004	0.999288665825401	8.00961548818297e-05	12:20005226	rs11044977	chr12.2		12	20005226	12:19181556	7.1049e-12	12:20005226	1.82848986227314e-11	6321	18135	0.999893718204975	0.938876390812862	18129991	20128645	ENSG00000052126	ENSG00000052126	protein_coding	19129733	1	875493	51823	875493	5	1	5	18129991	20128645	1998654	248287
MYOI_Sakaue_34594039_1	MyoInf (Sakaue, Multi)	OTH	Treg_naive_Bo	Treg_naive_Bo	CD4	Sorted cell	ENSG00000139626	ITGB7	5010	3.07305835952216e-07	2.08694185847754e-07	0.569675893779689	0.386818745315432	0.0435048449048567	12:54127810	rs75160195	chr12.3		12	54127810	12:53176238	7.15319e-09	12:54127810	8.23218912305232e-13	5144	16314	0.984155032547173	0.999999577335356	52207498	54207247	ENSG00000139626	ENSG00000139626	protein_coding	53207251	-1	-920559	31013	-920559	30	2	30	52207498	54207247	1999749	248288
MYOI_Sakaue_34594039_1	MyoInf (Sakaue, Multi)	OTH	Treg_naive_Bo	Treg_naive_Bo	CD4	Sorted cell	ENSG00000257534		3980	3.16510953884872e-08	4.61284317321111e-07	0.0639157695884856	0.931504841964294	0.00457889551180827	12:54127810	rs75160195	chr12.3		12	54127810	12:54179559	7.13976e-08	12:54127810	8.23218912305232e-13	4094	14976	0.999148445238738	0.999999571913175	53165245	55164386	ENSG00000257534	ENSG00000257534	lncRNA	54164452	-1	36642	-15107	36642	2	0	2	53165245	55164386	1999141	248289
MYOI_Sakaue_34594039_1	MyoInf (Sakaue, Multi)	OTH	Treg_naive_Bo	Treg_naive_Bo	CD4	Sorted cell	ENSG00000084110	HAL	5704	4.27848067303072e-08	3.20116024101436e-07	0.116863377822867	0.874361961264045	0.00877429801225576	12:95108527	rs11107896	chr12.6		12	95108527	12:95996374	2.1828e-07	12:95108527	2.05397976262174e-12	5838	17365	0.998307803355393	0.999555412024519	94996602	96993798	ENSG00000084110	ENSG00000084110	protein_coding	95996344	-1	887817	-30	887817	15	0	15	94996602	96993798	1997196	248294
MYOI_Sakaue_34594039_1	MyoInf (Sakaue, Multi)	OTH	Treg_naive_Bo	Treg_naive_Bo	CD4	Sorted cell	ENSG00000139343	SNRPF	6087	2.31172746982942e-08	3.37272747775193e-07	0.0637850478915606	0.930594641051494	0.00561995066692129	12:95108527	rs11107896	chr12.5		12	95108527	12:95799334	1.15853e-07	12:95108527	2.05397976262174e-12	6224	17745	0.998922786303991	0.999546043438569	94859108	96858639	ENSG00000139343	ENSG00000139343	protein_coding	95858952	1	-750425	-59618	-750425	12	1	12	94859108	96858639	1999531	248292
MYOI_Sakaue_34594039_1	MyoInf (Sakaue, Multi)	OTH	Treg_naive_Bo	Treg_naive_Bo	CD4	Sorted cell	ENSG00000139343	SNRPF	6087	2.31172746982942e-08	3.37272747775193e-07	0.0637850478915606	0.930594641051494	0.00561995066692129	12:95108527	rs11107896	chr12.6		12	95108527	12:95799334	1.15853e-07	12:95108527	2.05397976262174e-12	6224	17745	0.998922786303991	0.999546043438569	94859108	96858639	ENSG00000139343	ENSG00000139343	protein_coding	95858952	1	-750425	-59618	-750425	12	1	12	94859108	96858639	1999531	248292
MYOI_Sakaue_34594039_1	MyoInf (Sakaue, Multi)	OTH	Treg_naive_Bo	Treg_naive_Bo	CD4	Sorted cell	ENSG00000028203	VEZT	6429	2.06391711539408e-07	1.53600592260882e-07	0.548339646939327	0.408037336269611	0.0436226567987587	12:95114195	rs11107903	chr12.5		12	95114195	12:95167169	4.94768e-08	12:95108527	2.05397976262174e-12	6564	18429	0.977175545366273	0.999545911824763	94218132	96215751	ENSG00000028203	ENSG00000028203	protein_coding	95217807	1	-103612	-50638	-109280	1	1	1	94218132	96215751	1997619	248291
MYOI_Sakaue_34594039_1	MyoInf (Sakaue, Multi)	OTH	Treg_naive_Bo	Treg_naive_Bo	CD4	Sorted cell	ENSG00000028203	VEZT	6429	2.06391711539408e-07	1.53600592260882e-07	0.548339646939327	0.408037336269611	0.0436226567987587	12:95114195	rs11107903	chr12.6		12	95114195	12:95167169	4.94768e-08	12:95108527	2.05397976262174e-12	6564	18429	0.977175545366273	0.999545911824763	94218132	96215751	ENSG00000028203	ENSG00000028203	protein_coding	95217807	1	-103612	-50638	-109280	1	1	1	94218132	96215751	1997619	248291
MYOI_Sakaue_34594039_1	MyoInf (Sakaue, Multi)	OTH	Treg_naive_Bo	Treg_naive_Bo	CD4	Sorted cell	ENSG00000184752	NDUFA12	6624	4.49983595613348e-09	3.75429248939871e-07	0.0118280508485377	0.986833703762011	0.00133786546036817	12:95118255	rs9919687	chr12.5		12	95118255	12:95003130	1.90904e-09	12:95108527	2.05397976262174e-12	6757	18627	0.999803262390954	0.999545914242259	94003900	96003303	ENSG00000184752	ENSG00000184752	protein_coding	95003697	-1	-114558	567	-104830	1	0	1	94003900	96003303	1999403	248290
MYOI_Sakaue_34594039_1	MyoInf (Sakaue, Multi)	OTH	Treg_naive_Bo	Treg_naive_Bo	CD4	Sorted cell	ENSG00000184752	NDUFA12	6624	4.49983595613348e-09	3.75429248939871e-07	0.0118280508485377	0.986833703762011	0.00133786546036817	12:95118255	rs9919687	chr12.6		12	95118255	12:95003130	1.90904e-09	12:95108527	2.05397976262174e-12	6757	18627	0.999803262390954	0.999545914242259	94003900	96003303	ENSG00000184752	ENSG00000184752	protein_coding	95003697	-1	-114558	567	-104830	1	0	1	94003900	96003303	1999403	248290
MYOI_Sakaue_34594039_1	MyoInf (Sakaue, Multi)	OTH	Treg_naive_Bo	Treg_naive_Bo	CD4	Sorted cell	ENSG00000139344	AMDHD1	5883	5.04484208787835e-15	3.56501894624002e-07	1.41509491628368e-08	0.999999623251966	6.09518798433089e-09	12:95942616	rs10859991	chr12.5		12	95942616	12:95937506	6.28997e-14	12:95108527	2.05397976262174e-12	6019	17455	0.999994188698435	0.999546046687281	94943334	96941572	ENSG00000139344	ENSG00000139344	protein_coding	95943331	1	-715	-5825	-834804	0	1	14	94943334	96941572	1998238	248293
MYOI_Sakaue_34594039_1	MyoInf (Sakaue, Multi)	OTH	Treg_naive_Bo	Treg_naive_Bo	CD4	Sorted cell	ENSG00000139344	AMDHD1	5883	5.04484208787835e-15	3.56501894624002e-07	1.41509491628368e-08	0.999999623251966	6.09518798433089e-09	12:95942616	rs10859991	chr12.6		12	95942616	12:95937506	6.28997e-14	12:95108527	2.05397976262174e-12	6019	17455	0.999994188698435	0.999546046687281	94943334	96941572	ENSG00000139344	ENSG00000139344	protein_coding	95943331	1	-715	-5825	-834804	0	1	14	94943334	96941572	1998238	248293
MYOI_Sakaue_34594039_1	MyoInf (Sakaue, Multi)	OTH	Treg_naive_Bo	Treg_naive_Bo	CD4	Sorted cell	ENSG00000134905	CARS2	6177	3.21880184257299e-15	8.58709943376119e-08	3.74841522514813e-08	0.999999870493086	6.15176525880743e-09	13:110397276	rs9515203	chr13.2		13	110397276	13:110700764	1.18256e-13	13:110397276	2.31004127258631e-14	6255	18650	0.999846874179607	0.99999990248888	109713641	111667989	ENSG00000134905	ENSG00000134905	protein_coding	110706116	-1	308840	5352	308840	6	0	6	109713641	111667989	1954348	248296
MYOI_Sakaue_34594039_1	MyoInf (Sakaue, Multi)	OTH	Treg_naive_Bo	Treg_naive_Bo	CD4	Sorted cell	ENSG00000134905	CARS2	6177	3.21880184257299e-15	8.58709943376119e-08	3.74841522514813e-08	0.999999870493086	6.15176525880743e-09	13:110397276	rs9515203	chr13.3		13	110397276	13:110700764	1.18256e-13	13:110397276	2.31004127258631e-14	6255	18650	0.999846874179607	0.99999990248888	109713641	111667989	ENSG00000134905	ENSG00000134905	protein_coding	110706116	-1	308840	5352	308840	6	0	6	109713641	111667989	1954348	248296
MYOI_Sakaue_34594039_1	MyoInf (Sakaue, Multi)	OTH	Treg_naive_Bo	Treg_naive_Bo	CD4	Sorted cell	ENSG00000134905	CARS2	6177	3.21880184257299e-15	8.58709943376119e-08	3.74841522514813e-08	0.999999870493086	6.15176525880743e-09	13:110397276	rs9515203	chr13.4		13	110397276	13:110700764	1.18256e-13	13:110397276	2.31004127258631e-14	6255	18650	0.999846874179607	0.99999990248888	109713641	111667989	ENSG00000134905	ENSG00000134905	protein_coding	110706116	-1	308840	5352	308840	6	0	6	109713641	111667989	1954348	248296
MYOI_Sakaue_34594039_1	MyoInf (Sakaue, Multi)	OTH	Treg_naive_Bo	Treg_naive_Bo	CD4	Sorted cell	ENSG00000134905	CARS2	6177	3.21880184257299e-15	8.58709943376119e-08	3.74841522514813e-08	0.999999870493086	6.15176525880743e-09	13:110397276	rs9515203	chr13.5		13	110397276	13:110700764	1.18256e-13	13:110397276	2.31004127258631e-14	6255	18650	0.999846874179607	0.99999990248888	109713641	111667989	ENSG00000134905	ENSG00000134905	protein_coding	110706116	-1	308840	5352	308840	6	0	6	109713641	111667989	1954348	248296
MYOI_Sakaue_34594039_1	MyoInf (Sakaue, Multi)	OTH	Treg_naive_Bo	Treg_naive_Bo	CD4	Sorted cell	ENSG00000213995	NAXD	6288	4.90783023793888e-19	8.76435748378271e-08	5.59975995240932e-12	0.999999911709726	6.41096379197864e-10	13:110632594	rs55794132	chr13.2		13	110632594	13:110608775	4.44396e-18	13:110397276	2.31004127258631e-14	6367	19035	0.999999999999948	0.999999900816863	109615715	111615055	ENSG00000213995	ENSG00000213995	protein_coding	110615545	1	17049	-6770	-218269	1	0	4	109615715	111615055	1999340	248295
MYOI_Sakaue_34594039_1	MyoInf (Sakaue, Multi)	OTH	Treg_naive_Bo	Treg_naive_Bo	CD4	Sorted cell	ENSG00000213995	NAXD	6288	4.90783023793888e-19	8.76435748378271e-08	5.59975995240932e-12	0.999999911709726	6.41096379197864e-10	13:110632594	rs55794132	chr13.3		13	110632594	13:110608775	4.44396e-18	13:110397276	2.31004127258631e-14	6367	19035	0.999999999999948	0.999999900816863	109615715	111615055	ENSG00000213995	ENSG00000213995	protein_coding	110615545	1	17049	-6770	-218269	1	0	4	109615715	111615055	1999340	248295
MYOI_Sakaue_34594039_1	MyoInf (Sakaue, Multi)	OTH	Treg_naive_Bo	Treg_naive_Bo	CD4	Sorted cell	ENSG00000213995	NAXD	6288	4.90783023793888e-19	8.76435748378271e-08	5.59975995240932e-12	0.999999911709726	6.41096379197864e-10	13:110632594	rs55794132	chr13.4		13	110632594	13:110608775	4.44396e-18	13:110397276	2.31004127258631e-14	6367	19035	0.999999999999948	0.999999900816863	109615715	111615055	ENSG00000213995	ENSG00000213995	protein_coding	110615545	1	17049	-6770	-218269	1	0	4	109615715	111615055	1999340	248295
MYOI_Sakaue_34594039_1	MyoInf (Sakaue, Multi)	OTH	Treg_naive_Bo	Treg_naive_Bo	CD4	Sorted cell	ENSG00000213995	NAXD	6288	4.90783023793888e-19	8.76435748378271e-08	5.59975995240932e-12	0.999999911709726	6.41096379197864e-10	13:110632594	rs55794132	chr13.5		13	110632594	13:110608775	4.44396e-18	13:110397276	2.31004127258631e-14	6367	19035	0.999999999999948	0.999999900816863	109615715	111615055	ENSG00000213995	ENSG00000213995	protein_coding	110615545	1	17049	-6770	-218269	1	0	4	109615715	111615055	1999340	248295
MYOI_Sakaue_34594039_1	MyoInf (Sakaue, Multi)	OTH	Treg_naive_Bo	Treg_naive_Bo	CD4	Sorted cell	ENSG00000102606	ARHGEF7	5686	3.74193126559666e-19	8.26205064848825e-08	4.52905835740988e-12	0.999999916697678	6.77284882651757e-10	13:111280751	rs2296353	chr13.2		13	111280751	13:111280751	3.48504e-17	13:110397276	2.31004127258631e-14	5769	17944	0.999999999999959	0.99999990648785	110116268	112114549	ENSG00000102606	ENSG00000102606	protein_coding	111115310	1	165441	165441	-718034	1	1	13	110116268	112114549	1998281	248297
MYOI_Sakaue_34594039_1	MyoInf (Sakaue, Multi)	OTH	Treg_naive_Bo	Treg_naive_Bo	CD4	Sorted cell	ENSG00000102606	ARHGEF7	5686	3.74193126559666e-19	8.26205064848825e-08	4.52905835740988e-12	0.999999916697678	6.77284882651757e-10	13:111280751	rs2296353	chr13.3		13	111280751	13:111280751	3.48504e-17	13:110397276	2.31004127258631e-14	5769	17944	0.999999999999959	0.99999990648785	110116268	112114549	ENSG00000102606	ENSG00000102606	protein_coding	111115310	1	165441	165441	-718034	1	1	13	110116268	112114549	1998281	248297
MYOI_Sakaue_34594039_1	MyoInf (Sakaue, Multi)	OTH	Treg_naive_Bo	Treg_naive_Bo	CD4	Sorted cell	ENSG00000102606	ARHGEF7	5686	3.74193126559666e-19	8.26205064848825e-08	4.52905835740988e-12	0.999999916697678	6.77284882651757e-10	13:111280751	rs2296353	chr13.4		13	111280751	13:111280751	3.48504e-17	13:110397276	2.31004127258631e-14	5769	17944	0.999999999999959	0.99999990648785	110116268	112114549	ENSG00000102606	ENSG00000102606	protein_coding	111115310	1	165441	165441	-718034	1	1	13	110116268	112114549	1998281	248297
MYOI_Sakaue_34594039_1	MyoInf (Sakaue, Multi)	OTH	Treg_naive_Bo	Treg_naive_Bo	CD4	Sorted cell	ENSG00000102606	ARHGEF7	5686	3.74193126559666e-19	8.26205064848825e-08	4.52905835740988e-12	0.999999916697678	6.77284882651757e-10	13:111280751	rs2296353	chr13.5		13	111280751	13:111280751	3.48504e-17	13:110397276	2.31004127258631e-14	5769	17944	0.999999999999959	0.99999990648785	110116268	112114549	ENSG00000102606	ENSG00000102606	protein_coding	111115310	1	165441	165441	-718034	1	1	13	110116268	112114549	1998281	248297
MYOI_Sakaue_34594039_1	MyoInf (Sakaue, Multi)	OTH	Treg_naive_Bo	Treg_naive_Bo	CD4	Sorted cell	ENSG00000140105	WARS1	4594	4.77998535310731e-15	4.65916615120716e-08	1.02593134689559e-07	0.999999843465472	7.34972587122706e-09	14:99647741	rs9788497	chr14.1		14	99647741	14:100342508	6.99481e-14	14:99647741	2.51018302013334e-14	4662	16060	0.99999999931124	0.999999803665672	99376818	101376375	ENSG00000140105	ENSG00000140105	protein_coding	100375347	-1	727606	32839	727606	16	1	16	99376818	101376375	1999557	248299
MYOI_Sakaue_34594039_1	MyoInf (Sakaue, Multi)	OTH	Treg_naive_Bo	Treg_naive_Bo	CD4	Sorted cell	ENSG00000197119	SLC25A29	4640	5.30186561978816e-31	4.66699912136628e-08	1.13603307121956e-23	0.999999948207433	5.12257655755508e-09	14:100297617	rs10134767	chr14.1		14	100297617	14:100302826	5.45065e-24	14:99647741	2.51018302013334e-14	4715	16087	0.999999999999998	0.999999803659935	99307069	101306449	ENSG00000197119	ENSG00000197119	protein_coding	100306444	-1	8827	3618	658703	0	0	11	99307069	101306449	1999380	248298
MYOI_Sakaue_34594039_1	MyoInf (Sakaue, Multi)	OTH	Treg_naive_Bo	Treg_naive_Bo	CD4	Sorted cell	ENSG00000183092	BEGAIN	4548	3.8205381220691e-44	4.65945677480914e-08	8.1995351138187e-37	0.999999953296425	1.09004436253945e-10	14:100544671	rs4074038	chr14.1		14	100544671	14:100544671	3.77461e-28	14:99647741	2.51018302013334e-14	4616	16061	0.999999999999994	0.999999805416197	99588010	101586438	ENSG00000183092	ENSG00000183092	protein_coding	100587417	-1	42746	42746	939676	0	0	21	99588010	101586438	1998428	248300
MYOI_Sakaue_34594039_1	MyoInf (Sakaue, Multi)	OTH	Treg_naive_Bo	Treg_naive_Bo	CD4	Sorted cell	ENSG00000136381	IREB2	5350	7.82305412899862e-90	1.11621692360112e-09	7.00854283311571e-81	0.999999998863359	2.04121810065334e-11	15:78496881	rs965604	chr15.1		15	78496881	15:78486630	1.45962e-39	15:78733341	5.21488957350384e-16	5585	18148	1.00000000000001	0.998646614965309	77437757	79436771	ENSG00000136381	ENSG00000136381	protein_coding	78438216	1	58665	48414	295125	1	1	8	77437757	79436771	1999014	248308
MYOI_Sakaue_34594039_1	MyoInf (Sakaue, Multi)	OTH	Treg_naive_Bo	Treg_naive_Bo	CD4	Sorted cell	ENSG00000136425	CIB2	4863	9.37493733085389e-11	9.68721325917242e-10	0.0877349541433559	0.906567192934174	0.00569785185999909	15:78733341	rs4887085	chr15.1		15	78733341	15:78119186	4.24205e-09	15:78733341	5.21488957350384e-16	5095	17373	0.997960935239785	0.998646614975762	77132886	79131078	ENSG00000136425	ENSG00000136425	protein_coding	78131445	-1	-601896	12259	-601896	19	0	19	77132886	79131078	1998192	248306
MYOI_Sakaue_34594039_1	MyoInf (Sakaue, Multi)	OTH	Treg_naive_Bo	Treg_naive_Bo	CD4	Sorted cell	ENSG00000166411	IDH3A	4863	9.83781739209812e-12	1.05810770708317e-09	0.00920667976014964	0.990224964147273	0.000568355024631984	15:78733341	rs4887085	chr15.1		15	78733341	15:78143185	1.34458e-08	15:78733341	5.21488957350384e-16	5095	17373	0.999791277265139	0.998646614975762	77132886	79131078	ENSG00000166411	ENSG00000166411	protein_coding	78149362	1	583979	-6177	583979	17	0	17	77132886	79131078	1998192	248307
MYOI_Sakaue_34594039_1	MyoInf (Sakaue, Multi)	OTH	Treg_naive_Bo	Treg_naive_Bo	CD4	Sorted cell	ENSG00000140545	MFGE8	4284	3.53335065345702e-17	4.60149083098009e-10	7.67870780746172e-08	0.999999916084175	6.66859501221123e-09	15:89019583	rs28687065	chr15.3		15	89019583	15:88942877	1.19856e-13	15:89019583	1.15559465646639e-15	4364	16825	0.986120652689021	0.999974588960249	87914408	89912947	ENSG00000140545	ENSG00000140545	protein_coding	88913379	-1	-106204	-29498	-106204	0	0	0	87914408	89912947	1998539	248309
MYOI_Sakaue_34594039_1	MyoInf (Sakaue, Multi)	OTH	Treg_naive_Bo	Treg_naive_Bo	CD4	Sorted cell	ENSG00000255571	MIR9-3HG	4649	2.25772622365301e-11	4.20798542799855e-10	0.0507231111264717	0.945380486205729	0.00389640222442164	15:89019583	rs28687065	chr15.3		15	89019583	15:89384329	3.81845e-08	15:89019583	1.15559465646639e-15	4741	16275	0.991922745170446	0.999974588977587	88361706	90361509	ENSG00000255571	ENSG00000255571	lncRNA	89378121	1	-358538	6208	-358538	8	0	8	88361609	90361509	1999900	248310
MYOI_Sakaue_34594039_1	MyoInf (Sakaue, Multi)	OTH	Treg_naive_Bo	Treg_naive_Bo	CD4	Sorted cell	ENSG00000185043	CIB1	4900	2.58414991104407e-34	2.34447143615523e-12	1.1022313478366e-22	0.999999999997556	1.04491005999404e-13	15:90226364	rs2352220	chr15.4		15	90226364	15:90226364	3.28344e-22	15:90885812	2.67383399678686e-18	4971	15210	0.999999999999997	0.999999999997556	89234844	91233995	ENSG00000185043	ENSG00000185043	protein_coding	90233941	-1	7577	7577	-651871	0	0	24	89234844	91233995	1999151	248313
MYOI_Sakaue_34594039_1	MyoInf (Sakaue, Multi)	OTH	Treg_naive_Bo	Treg_naive_Bo	CD4	Sorted cell	ENSG00000140548	ZNF710	4695	4.02542455688606e-13	1.91944998620558e-12	0.171047013105953	0.815588953042011	0.0133640338497157	15:90885812	rs1894401	chr15.3		15	90885812	15:90065815	2.52508e-08	15:90885812	2.67383399678686e-18	4768	15354	0.984946903942027	0.99999985758238	89001330	91001187	ENSG00000140548	ENSG00000140548	protein_coding	90001324	1	884488	64491	884488	32	2	32	89001330	91001187	1999857	248311
MYOI_Sakaue_34594039_1	MyoInf (Sakaue, Multi)	OTH	Treg_naive_Bo	Treg_naive_Bo	CD4	Sorted cell	ENSG00000140548	ZNF710	4695	4.02542455688606e-13	1.91944998620558e-12	0.171047013105953	0.815588953042011	0.0133640338497157	15:90885812	rs1894401	chr15.4		15	90885812	15:90065815	2.52508e-08	15:90885812	2.67383399678686e-18	4768	15354	0.984946903942027	0.99999985758238	89001330	91001187	ENSG00000140548	ENSG00000140548	protein_coding	90001324	1	884488	64491	884488	32	2	32	89001330	91001187	1999857	248311
MYOI_Sakaue_34594039_1	MyoInf (Sakaue, Multi)	OTH	Treg_naive_Bo	Treg_naive_Bo	CD4	Sorted cell	ENSG00000182054	IDH2	4755	5.79481318428303e-17	2.3524251907785e-12	2.4632719178917e-05	0.999974065983913	1.30129455748175e-06	15:90885812	rs1894401	chr15.4		15	90885812	15:90099615	2.8959e-11	15:90885812	2.67383399678686e-18	4825	15262	0.999999189235387	0.999999999997555	89102711	91102298	ENSG00000182054	ENSG00000182054	protein_coding	90102468	-1	-783344	2853	-783344	28	0	28	89102711	91102298	1999587	248312
MYOI_Sakaue_34594039_1	MyoInf (Sakaue, Multi)	OTH	Treg_naive_Bo	Treg_naive_Bo	CD4	Sorted cell	ENSG00000196547	MAN2A2	5194	3.70519427354015e-21	2.33938514220158e-12	1.5838325209689e-09	0.999999998313093	1.00731868721552e-10	15:90885812	rs1894401	chr15.4		15	90885812	15:90934231	1.05626e-15	15:90885812	2.67383399678686e-18	5272	15177	0.999999999985263	0.999999999997721	89904714	91902188	ENSG00000196547	ENSG00000196547	protein_coding	90903302	1	-17490	30929	-17490	0	2	0	89904714	91902188	1997474	248314
MYOI_Sakaue_34594039_1	MyoInf (Sakaue, Multi)	OTH	Treg_naive_Bo	Treg_naive_Bo	CD4	Sorted cell	ENSG00000258551	RP11-661P17.1	5590	2.81858120843345e-15	2.4867482485277e-12	0.00113204396565278	0.998767745531653	0.000100210500201305	15:90885812	rs1894401	chr15.4		15	90885812	15:91471098	2.85245e-11	15:90885812	2.67383399678686e-18	5660	16153	0.999982729688212	0.999999999997636	90408817	92408318	ENSG00000258551	ENSG00000258551	lncRNA	91408719	1	-522907	62379	-522907	13	1	13	90408817	92408677	1999860	248315
MYOI_Sakaue_34594039_1	MyoInf (Sakaue, Multi)	OTH	Treg_naive_Bo	Treg_naive_Bo	CD4	Sorted cell	ENSG00000168404	MLKL	4782	1.00647870452131e-06	0.000312890922743864	0.0032047627564362	0.996286319373494	0.000195020468621784	16:75270468	rs2865827	chr16.2		16	75270468	16:74701250	3.17791e-10	16:75270468	5.31629614724936e-09	4934	18518	0.999631326640999	0.993474936907854	73701243	75700520	ENSG00000168404	ENSG00000168404	protein_coding	74700862	-1	-569606	-388	-569606	10	0	10	73701243	75700520	1999277	248316
MYOI_Sakaue_34594039_1	MyoInf (Sakaue, Multi)	OTH	Treg_naive_Bo	Treg_naive_Bo	CD4	Sorted cell	ENSG00000184517	ZFP1	5083	3.41288715479093e-06	0.00030605700257428	0.0110170397862992	0.987972764092301	0.000700726231670146	16:75270468	rs2865827	chr16.2		16	75270468	16:75170427	2.66858e-09	16:75270468	5.31629614724936e-09	5231	18266	0.999839368792258	0.993437283568318	74149280	76147412	ENSG00000184517	ENSG00000184517	protein_coding	75148524	1	121944	21903	121944	3	0	3	74149280	76147412	1998132	248317
MYOI_Sakaue_34594039_1	MyoInf (Sakaue, Multi)	OTH	Treg_naive_Bo	Treg_naive_Bo	CD4	Sorted cell	ENSG00000065457	ADAT1	5782	6.77704810792045e-14	0.000319617410496027	2.11968005586178e-10	0.999678087119791	2.29525767528026e-06	16:75664647	rs8050949	chr16.2		16	75664647	16:75664647	5.16411e-17	16:75270468	5.31629614724936e-09	5844	18852	0.999999727775846	0.993441930227061	74623523	76621740	ENSG00000065457	ENSG00000065457	protein_coding	75623281	-1	-41366	-41366	352813	2	2	17	74623523	76621740	1998217	248318
MYOI_Sakaue_34594039_1	MyoInf (Sakaue, Multi)	OTH	Treg_naive_Bo	Treg_naive_Bo	CD4	Sorted cell	ENSG00000167711	SERPINF2	5230	1.38112278299491e-15	2.39073585475279e-05	5.77683904232415e-11	0.999975990127747	1.02455934200072e-07	17:1734897	rs8070192	chr17.1		17	1734897	17:1734897	1.08311e-16	17:2165638	2.6821427028771e-11	5345	19033	0.999999999999379	0.999981034994302	743878	2742577	ENSG00000167711	ENSG00000167711	protein_coding	1742871	1	-7974	-7974	422767	1	1	13	743878	2742577	1998699	248320
MYOI_Sakaue_34594039_1	MyoInf (Sakaue, Multi)	OTH	Treg_naive_Bo	Treg_naive_Bo	CD4	Sorted cell	ENSG00000167711	SERPINF2	5230	1.38112278299491e-15	2.39073585475279e-05	5.77683904232415e-11	0.999975990127747	1.02455934200072e-07	17:1734897	rs8070192	chr17.2		17	1734897	17:1734897	1.08311e-16	17:2165638	2.6821427028771e-11	5345	19033	0.999999999999379	0.999981034994302	743878	2742577	ENSG00000167711	ENSG00000167711	protein_coding	1742871	1	-7974	-7974	422767	1	1	13	743878	2742577	1998699	248320
MYOI_Sakaue_34594039_1	MyoInf (Sakaue, Multi)	OTH	Treg_naive_Bo	Treg_naive_Bo	CD4	Sorted cell	ENSG00000186532	SMYD4	5215	1.1214945299831e-14	2.37126791741395e-05	4.72940177412216e-10	0.999976227704185	5.91436863106719e-08	17:1815212	rs36040175	chr17.1		17	1815212	17:1815212	2.01314e-15	17:2165638	2.6821427028771e-11	5329	18878	0.999999769553098	0.99998111090908	830647	2830611	ENSG00000186532	ENSG00000186532	protein_coding	1829902	-1	14690	14690	-335736	0	0	11	830647	2830611	1999964	248321
MYOI_Sakaue_34594039_1	MyoInf (Sakaue, Multi)	OTH	Treg_naive_Bo	Treg_naive_Bo	CD4	Sorted cell	ENSG00000186532	SMYD4	5215	1.1214945299831e-14	2.37126791741395e-05	4.72940177412216e-10	0.999976227704185	5.91436863106719e-08	17:1815212	rs36040175	chr17.2		17	1815212	17:1815212	2.01314e-15	17:2165638	2.6821427028771e-11	5329	18878	0.999999769553098	0.99998111090908	830647	2830611	ENSG00000186532	ENSG00000186532	protein_coding	1829902	-1	14690	14690	-335736	0	0	11	830647	2830611	1999964	248321
MYOI_Sakaue_34594039_1	MyoInf (Sakaue, Multi)	OTH	Treg_naive_Bo	Treg_naive_Bo	CD4	Sorted cell	ENSG00000167716	WDR81	5286	1.6331872633412e-08	2.39296693357188e-05	0.000681968699240682	0.999229220382981	6.48649165688436e-05	17:2165638	rs4790881	chr17.1		17	2165638	17:1761175	1.06411e-09	17:2165638	2.6821427028771e-11	5404	19065	0.999990670701832	0.999981089760641	716602	2716524	ENSG00000167716	ENSG00000167716	protein_coding	1724704	1	440934	36471	440934	15	2	15	716602	2716524	1999922	248319
MYOI_Sakaue_34594039_1	MyoInf (Sakaue, Multi)	OTH	Treg_naive_Bo	Treg_naive_Bo	CD4	Sorted cell	ENSG00000167716	WDR81	5286	1.6331872633412e-08	2.39296693357188e-05	0.000681968699240682	0.999229220382981	6.48649165688436e-05	17:2165638	rs4790881	chr17.2		17	2165638	17:1761175	1.06411e-09	17:2165638	2.6821427028771e-11	5404	19065	0.999990670701832	0.999981089760641	716602	2716524	ENSG00000167716	ENSG00000167716	protein_coding	1724704	1	440934	36471	440934	15	2	15	716602	2716524	1999922	248319
MYOI_Sakaue_34594039_1	MyoInf (Sakaue, Multi)	OTH	Treg_naive_Bo	Treg_naive_Bo	CD4	Sorted cell	ENSG00000272911		5277	1.4216481848445e-06	2.11780354446297e-05	0.0626253093437788	0.932912974818197	0.00443911615439553	17:2165638	rs4790881	chr17.1		17	2165638	17:2688737	3.16123e-08	17:2165638	2.6821427028771e-11	5460	18072	0.99841007479554	0.999983086615186	1688779	3688397	ENSG00000272911	ENSG00000272911	lncRNA	2688464	1	-522826	273	-522826	17	0	17	1688779	3688397	1999618	248323
MYOI_Sakaue_34594039_1	MyoInf (Sakaue, Multi)	OTH	Treg_naive_Bo	Treg_naive_Bo	CD4	Sorted cell	ENSG00000272911		5277	1.4216481848445e-06	2.11780354446297e-05	0.0626253093437788	0.932912974818197	0.00443911615439553	17:2165638	rs4790881	chr17.2		17	2165638	17:2688737	3.16123e-08	17:2165638	2.6821427028771e-11	5460	18072	0.99841007479554	0.999983086615186	1688779	3688397	ENSG00000272911	ENSG00000272911	lncRNA	2688464	1	-522826	273	-522826	17	0	17	1688779	3688397	1999618	248323
MYOI_Sakaue_34594039_1	MyoInf (Sakaue, Multi)	OTH	Treg_naive_Bo	Treg_naive_Bo	CD4	Sorted cell	ENSG00000167720	SRR	4959	1.87058598323901e-17	2.22356164215227e-05	8.41237805622108e-13	0.999977618223059	1.4615967596041e-07	17:2295598	rs17834627	chr17.1		17	2295598	17:2299881	1.6106e-16	17:2165638	2.6821427028771e-11	5105	17702	0.999734459935534	0.999982983400433	1303731	3303007	ENSG00000167720	ENSG00000167720	protein_coding	2303950	1	-8352	-4069	-138312	1	1	4	1303731	3303007	1999276	248322
MYOI_Sakaue_34594039_1	MyoInf (Sakaue, Multi)	OTH	Treg_naive_Bo	Treg_naive_Bo	CD4	Sorted cell	ENSG00000167720	SRR	4959	1.87058598323901e-17	2.22356164215227e-05	8.41237805622108e-13	0.999977618223059	1.4615967596041e-07	17:2295598	rs17834627	chr17.2		17	2295598	17:2299881	1.6106e-16	17:2165638	2.6821427028771e-11	5105	17702	0.999734459935534	0.999982983400433	1303731	3303007	ENSG00000167720	ENSG00000167720	protein_coding	2303950	1	-8352	-4069	-138312	1	1	4	1303731	3303007	1999276	248322
MYOI_Sakaue_34594039_1	MyoInf (Sakaue, Multi)	OTH	Treg_naive_Bo	Treg_naive_Bo	CD4	Sorted cell	ENSG00000108592	FTSJ3	2142	1.73196076986624e-28	0.000426655453204612	4.05765285902873e-25	0.999572129710308	1.21483648907164e-06	17:63827186	rs2584624	chr17.3		17	63827186	17:63798663	4.60565e-24	17:64329971	1.74417070798595e-09	2227	10004	0.990773962465279	0.999717904304407	62831387	64815246	ENSG00000108592	ENSG00000108592	protein_coding	63827663	-1	477	29000	-502308	1	1	16	62831387	64815246	1983859	248326
MYOI_Sakaue_34594039_1	MyoInf (Sakaue, Multi)	OTH	Treg_naive_Bo	Treg_naive_Bo	CD4	Sorted cell	ENSG00000198231	DDX42	2196	2.22124966680872e-31	0.000434369565048172	5.11150156855981e-28	0.999563776269044	1.85416590429749e-06	17:63831196	rs13030	chr17.3		17	63831196	17:63831196	6.25447e-25	17:64329971	1.74417070798595e-09	2285	10185	0.999999893706761	0.99971458053376	62773719	64771207	ENSG00000198231	ENSG00000198231	protein_coding	63774170	1	57026	57026	555801	2	2	18	62773719	64771207	1997488	248324
MYOI_Sakaue_34594039_1	MyoInf (Sakaue, Multi)	OTH	Treg_naive_Bo	Treg_naive_Bo	CD4	Sorted cell	ENSG00000087191	PSMC5	2149	8.53794742377534e-09	0.000427669525710033	1.99549127257005e-05	0.999550313727667	2.05329594850965e-06	17:64329971	rs954507	chr17.3		17	64329971	17:63810333	6.7291e-11	17:64329971	1.74417070798595e-09	2234	10028	0.982011917892709	0.99971744543692	62827451	64815246	ENSG00000087191	ENSG00000087191	protein_coding	63827431	1	502540	-17098	502540	17	0	17	62827451	64815246	1987795	248325
MYOI_Sakaue_34594039_1	MyoInf (Sakaue, Multi)	OTH	Treg_naive_Bo	Treg_naive_Bo	CD4	Sorted cell	ENSG00000129347	KRI1	4151	4.0636236322767e-19	1.59680285183452e-07	2.54484952263303e-12	0.9999998383077	2.00946909777336e-09	19:10553956	rs3087689	chr19.2		19	10553956	19:10556965	1.14551e-17	19:11131631	5.75611980009284e-14	4242	16258	0.999999999999969	0.999885059746594	9567216	11566017	ENSG00000129347	ENSG00000129347	protein_coding	10566010	-1	12054	9045	-565621	0	0	18	9567216	11566017	1998801	248332
MYOI_Sakaue_34594039_1	MyoInf (Sakaue, Multi)	OTH	Treg_naive_Bo	Treg_naive_Bo	CD4	Sorted cell	ENSG00000065989	PDE4A	4567	9.32186644477308e-12	1.61418474348433e-07	5.77461165619086e-05	0.999938161054072	3.93140156852437e-06	19:11131631	rs2738464	chr19.2		19	11131631	19:10405128	2.00215e-11	19:11131631	5.75611980009284e-14	4667	16436	0.97147386336123	0.999890261498897	9417589	11413168	ENSG00000065989	ENSG00000065989	protein_coding	10420538	1	711093	-15410	711093	23	0	23	9417589	11413168	1995579	248331
MYOI_Sakaue_34594039_1	MyoInf (Sakaue, Multi)	OTH	Treg_naive_Bo	Treg_naive_Bo	CD4	Sorted cell	ENSG00000105397	TYK2	4594	4.79969433619202e-09	1.56055441793233e-07	0.0297434978964564	0.96706492842677	0.00319141282163818	19:11131631	rs2738464	chr19.2		19	11131631	19:10370835	1.47496e-08	19:11131631	5.75611980009284e-14	4693	16430	0.999609584580814	0.999890263044213	9381465	11370318	ENSG00000105397	ENSG00000105397	protein_coding	10380572	-1	-751059	9737	-751059	25	0	25	9381465	11370318	1988853	248330
MYOI_Sakaue_34594039_1	MyoInf (Sakaue, Multi)	OTH	Treg_naive_Bo	Treg_naive_Bo	CD4	Sorted cell	ENSG00000102575	ACP5	3966	1.11506861803564e-26	1.52569852883629e-07	7.30857653843216e-20	0.999999846844266	5.85882974678934e-10	19:11609794	rs117879880	chr19.2		19	11609794	19:11609794	1.50748e-24	19:11131631	5.75611980009284e-14	4061	15534	0.999973970256548	0.999885037146622	10579121	12578927	ENSG00000102575	ENSG00000102575	protein_coding	11577645	-1	-32149	-32149	446014	1	1	24	10579121	12578927	1999806	248333
MYOI_Sakaue_34594039_1	MyoInf (Sakaue, Multi)	OTH	Treg_naive_Bo	Treg_naive_Bo	CD4	Sorted cell	ENSG00000090006	LTBP4	4481	2.60118634640733e-06	2.29677042783146e-05	0.101087643841397	0.892565690760997	0.00632109650698147	19:41347074	rs2288873	chr19.6		19	41347074	19:40607095	5.90543e-08	19:41347074	7.44716163452865e-11	4709	15350	0.997012608316682	0.999962223054174	39593101	41592612	ENSG00000090006	ENSG00000090006	protein_coding	40601369	1	745705	5726	745705	27	0	27	39593101	41592758	1999657	248335
MYOI_Sakaue_34594039_1	MyoInf (Sakaue, Multi)	OTH	Treg_naive_Bo	Treg_naive_Bo	CD4	Sorted cell	ENSG00000160410	SHKBP1	4558	7.39993594366086e-06	1.82437317091577e-05	0.284207733574891	0.700663597437996	0.01510302531946	19:41347074	rs2288873	chr19.6		19	41347074	19:40614471	4.48899e-09	19:41347074	7.44716163452865e-11	4774	15532	0.992711492818953	0.999962079388677	39577159	41576800	ENSG00000160410	ENSG00000160410	protein_coding	40576873	1	770201	37598	770201	28	1	28	39577159	41576800	1999641	248334
MYOI_Sakaue_34594039_1	MyoInf (Sakaue, Multi)	OTH	Treg_naive_Bo	Treg_naive_Bo	CD4	Sorted cell	ENSG00000268027	AC006129.2	3154	1.57893210567025e-05	4.69409230996373e-06	0.745565854040082	0.221601346040564	0.0328123165059885	19:41358604	rs1982072	chr19.6		19	41358604	19:41603019	2.92054e-08	19:41347074	7.44716163452865e-11	3383	12633	0.973778999009628	0.999964703550952	40545241	42540106	ENSG00000268027	ENSG00000268027	lncRNA	41545192	1	-186588	57827	-198118	16	2	17	40545241	42540106	1994865	248336
MYOI_Sakaue_34594039_1	MyoInf (Sakaue, Multi)	OTH	Treg_naive_Bo	Treg_naive_Bo	CD4	Sorted cell	ENSG00000104936	DMPK	5221	5.65210927400391e-26	1.49015782494033e-12	3.79296016797521e-14	0.999999999998465	7.57055098426311e-15	19:44908822	rs7412	chr19.7		19	44908822	19:45781076	1.35476e-17	19:44908822	5.19107664739604e-19	5346	16708	0.936576738251611	0.999999994568821	44794671	46782332	ENSG00000104936	ENSG00000104936	protein_coding	45782490	-1	873668	1414	873668	40	0	40	44794671	46782332	1987661	248340
MYOI_Sakaue_34594039_1	MyoInf (Sakaue, Multi)	OTH	Treg_naive_Bo	Treg_naive_Bo	CD4	Sorted cell	ENSG00000125743	SNRPD2	5131	3.46371906988266e-24	1.50407036432794e-12	2.30289696015424e-12	0.999999999996021	1.73933248021877e-13	19:44908822	rs7412	chr19.7		19	44908822	19:45696845	7.59324e-18	19:44908822	5.19107664739604e-19	5257	16864	0.999999999999946	0.9999999945688	44692792	46691052	ENSG00000125743	ENSG00000125743	protein_coding	45691953	-1	783131	-4892	783131	34	1	34	44692792	46691052	1998260	248339
MYOI_Sakaue_34594039_1	MyoInf (Sakaue, Multi)	OTH	Treg_naive_Bo	Treg_naive_Bo	CD4	Sorted cell	ENSG00000185800	DMWD	5247	1.09033904759081e-15	1.49602135106263e-12	0.000728250508074557	0.999210504158658	6.12453317708742e-05	19:44908822	rs7412	chr19.7		19	44908822	19:45732692	2.40145e-09	19:44908822	5.19107664739604e-19	5372	16787	0.956756273034721	0.999999994568818	44794671	46792395	ENSG00000185800	ENSG00000185800	protein_coding	45792845	-1	884023	60153	884023	42	5	42	44794671	46792395	1997724	248341
MYOI_Sakaue_34594039_1	MyoInf (Sakaue, Multi)	OTH	Treg_naive_Bo	Treg_naive_Bo	CD4	Sorted cell	ENSG00000204920	ZNF155	4472	2.33473300811219e-24	1.48498521413954e-12	1.57222643422588e-12	0.999999999996817	1.26279004105508e-13	19:44908822	rs7412	chr19.7		19	44908822	19:43984200	5.66257e-22	19:44908822	5.19107664739604e-19	4697	16650	0.999999999998449	0.999999994568945	43012652	44967656	ENSG00000204920	ENSG00000204920	protein_coding	43984188	1	924634	12	924634	37	0	37	43012652	44967656	1955004	248337
MYOI_Sakaue_34594039_1	MyoInf (Sakaue, Multi)	OTH	Treg_naive_Bo	Treg_naive_Bo	CD4	Sorted cell	ENSG00000267757	EML2-AS1	5160	8.33082807072013e-18	1.50539909834302e-12	5.53393330595708e-06	0.999994014268333	4.51796856597464e-07	19:44908822	rs7412	chr19.7		19	44908822	19:45641767	6.5893e-13	19:44908822	5.19107664739604e-19	5285	16879	0.999999902378564	0.999999994568789	44642312	46641393	ENSG00000267757	ENSG00000267757	lncRNA	45641645	1	-732823	122	-732823	31	0	31	44642312	46641393	1999081	248338
MYOI_Sakaue_34594039_1	MyoInf (Sakaue, Multi)	OTH	Treg_naive_Bo	Treg_naive_Bo	CD4	Sorted cell	ENSG00000142166	IFNAR1	4176	8.36690762170766e-31	9.80772353659797e-13	8.53093747032934e-19	0.999999999999019	5.47365299506426e-15	21:33324959	rs2850015	chr21.1		21	33324959	21:33331291	2.51355e-21	21:34221526	3.88748837711602e-19	4250	14482	1	0.999999999999302	32324690	34324400	ENSG00000142166	ENSG00000142166	protein_coding	33324970	1	-11	6321	896556	0	0	17	32324690	34324400	1999710	248357
MYOI_Sakaue_34594039_1	MyoInf (Sakaue, Multi)	OTH	Treg_naive_Bo	Treg_naive_Bo	CD4	Sorted cell	ENSG00000142188	TMEM50B	3934	1.70320193256538e-34	9.12173141186029e-13	1.86719149650613e-22	0.999999999999091	2.650583991768e-15	21:33474690	rs13049439	chr21.1		21	33474690	21:33474690	7.85083e-23	21:34221526	3.88748837711602e-19	4006	13469	0.999958972041465	0.999999999999338	32480123	34372419	ENSG00000142188	ENSG00000142188	protein_coding	33479974	-1	5284	5284	-741552	0	0	15	32480123	34372419	1892296	248358
MYOI_Sakaue_34594039_1	MyoInf (Sakaue, Multi)	OTH	Treg_naive_Bo	Treg_naive_Bo	CD4	Sorted cell	ENSG00000237945	LINC00649	3997	7.58827341656189e-75	1.00515114585172e-12	7.54938543110766e-63	0.999999999998977	4.99431102065797e-15	21:33931656	rs8130507	chr21.1		21	33931656	21:33931656	1.99459e-35	21:34221526	3.88748837711602e-19	4069	14842	1	0.999999999999285	32916149	34914641	ENSG00000237945	ENSG00000237945	lncRNA	33931587	1	69	69	289939	1	1	6	32916149	34914641	1998492	248359
MYOI_Sakaue_34594039_1	MyoInf (Sakaue, Multi)	OTH	Treg_naive_Bo	Treg_naive_Bo	CD4	Sorted cell	ENSG00000198743	SLC5A3	3940	4.94875404860098e-13	4.64783536096479e-13	0.496520731839178	0.466278264033367	0.0372010041264956	21:34221526	rs28451064	chr21.1		21	34221526	21:33854482	3.88579e-08	21:34221526	3.88748837711602e-19	4022	14717	0.990092810226673	0.999999999999279	33074271	35072927	ENSG00000198743	ENSG00000198743	protein_coding	34073578	1	147948	-219096	147948	3	5	3	33074271	35072927	1998656	248360
MYOI_Sakaue_34594039_1	MyoInf (Sakaue, Multi)	OTH	Treg_naive_Bo	Treg_naive_Bo	CD4	Sorted cell	ENSG00000243927	MRPS6	3940	1.54355513401493e-14	9.80067173243557e-13	0.0154868703768351	0.983324015864233	0.00118911375793464	21:34221526	rs28451064	chr21.1		21	34221526	21:33907930	8.31089e-09	21:34221526	3.88748837711602e-19	4022	14717	0.999068735195896	0.999999999999279	33074271	35072927	ENSG00000243927	ENSG00000243927	protein_coding	34073578	1	147948	-165648	147948	3	5	3	33074271	35072927	1998656	248361
MYOI_Sakaue_34594039_1	MyoInf (Sakaue, Multi)	OTH	Treg_naive_Bo	Treg_naive_Bo	CD4	Sorted cell	ENSG00000187860	CCDC157	4029	0.000211808415881447	0.000540649330535121	0.214206186086078	0.546492157049338	0.238549199118168	22:30271288	rs9608859	chr22.1		22	30271288	22:30368675	2.46486e-07	22:30273894	4.33729030509134e-10	4108	17187	0.991010242557413	0.999223756904336	29357333	31356441	ENSG00000187860	ENSG00000187860	protein_coding	30357007	1	-85719	11668	-83113	4	0	4	29357333	31356441	1999108	248363
MYOI_Sakaue_34594039_1	MyoInf (Sakaue, Multi)	OTH	Treg_naive_Bo	Treg_naive_Bo	CD4	Sorted cell	ENSG00000100029	PES1	3859	3.70728044829569e-05	0.000944714564427729	0.0376164259984149	0.958564157837399	0.00283762879527529	22:30273894	rs6006426	chr22.1		22	30273894	22:30596847	8.25157e-09	22:30273894	4.33729030509134e-10	3944	16981	0.999570152138042	0.999213583071996	29608940	31607049	ENSG00000100029	ENSG00000100029	protein_coding	30591910	-1	318016	-4937	318016	17	0	17	29608940	31607049	1998109	248364
MYOI_Sakaue_34594039_1	MyoInf (Sakaue, Multi)	OTH	Treg_naive_Bo	Treg_naive_Bo	CD4	Sorted cell	ENSG00000182541	LIMK2	4120	6.57552772642615e-06	0.00100487980552474	0.00648907994751121	0.991667802618679	0.000831662100557993	22:30273894	rs6006426	chr22.1		22	30273894	22:31203997	1.9623e-08	22:30273894	4.33729030509134e-10	4230	17459	0.985431882547922	0.999187882634258	30213107	32212117	ENSG00000182541	ENSG00000182541	protein_coding	31212298	1	-938404	-8301	-938404	35	0	35	30213107	32212117	1999010	248366
MYOI_Sakaue_34594039_1	MyoInf (Sakaue, Multi)	OTH	Treg_naive_Bo	Treg_naive_Bo	CD4	Sorted cell	ENSG00000184117	NIPSNAP1	3694	6.50748998732572e-05	0.000879856354368969	0.0685100197327655	0.926296335570875	0.00424871344211673	22:30273894	rs6006426	chr22.1		22	30273894	22:29644208	3.31853e-07	22:30273894	4.33729030509134e-10	3777	16510	0.997444850262789	0.999287785914009	28584026	30581196	ENSG00000184117	ENSG00000184117	protein_coding	29581113	-1	-692781	-63095	-692781	16	2	16	28584021	30581196	1997175	248362
MYOI_Sakaue_34594039_1	MyoInf (Sakaue, Multi)	OTH	Treg_naive_Bo	Treg_naive_Bo	CD4	Sorted cell	ENSG00000198832	SELENOM	3958	2.84853816585196e-05	0.000969499903781584	0.028461502152893	0.968685012931022	0.00185549963064425	22:30273894	rs6006426	chr22.1		22	30273894	22:31111352	3.47744e-08	22:30273894	4.33729030509134e-10	4054	17244	0.982166335124931	0.999189758721299	30120151	32119914	ENSG00000198832	ENSG00000198832	protein_coding	31107568	-1	833674	-3784	833674	32	0	32	30120151	32119914	1999763	248365
MYOI_Sakaue_34594039_1	MyoInf (Sakaue, Multi)	OTH	Fr_II_eTreg_UT	eTreg_Fr_II_UT	CD4	Sorted cell	ENSG00000065135	GNAI3	3986	1.74611507847548e-20	1.70370091104347e-17	0.00102377461566317	0.998906427448368	6.97979359704e-05	1:109274968	rs12740374	chr1.4		1	109274968	1:109598799	2.88504e-14	1:109274968	2.72876427838056e-23	4224	14299	0.999969412063735	0.999999999999874	108549877	110548315	ENSG00000065135.10	GNAI3	protein_coding	109548615	1	-273647	50184	-273647	10	1	10	108549877	110548315	1998438	92089
MYOI_Sakaue_34594039_1	MyoInf (Sakaue, Multi)	OTH	Fr_II_eTreg_UT	eTreg_Fr_II_UT	CD4	Sorted cell	ENSG00000134202	GSTM3	4090	6.82457564932027e-34	1.73597984206502e-17	3.93125281984969e-17	1	2.12970709664766e-18	1:109274968	rs12740374	chr1.4		1	109274968	1:109739319	7.07451e-30	1:109274968	2.72876427838056e-23	4296	14554	0.999999999999997	0.999999999999879	108742140	110740897	ENSG00000134202.10	GSTM3	protein_coding	109741038	-1	466070	1719	466070	20	0	20	108742140	110740897	1998757	92094
MYOI_Sakaue_34594039_1	MyoInf (Sakaue, Multi)	OTH	Fr_II_eTreg_UT	eTreg_Fr_II_UT	CD4	Sorted cell	ENSG00000181754	AMIGO1	3961	8.40982497857048e-26	1.70485027360363e-17	4.93288182819461e-09	0.999999994753495	3.1362076666792e-10	1:109274968	rs12740374	chr1.4		1	109274968	1:109509517	1.45118e-21	1:109274968	2.72876427838056e-23	4205	14293	0.999990037083019	0.99999999999988	108511465	110509377	ENSG00000181754.6	AMIGO1	protein_coding	109509727	-1	234759	210	234759	7	0	7	108511465	110509377	1997912	92101
MYOI_Sakaue_34594039_1	MyoInf (Sakaue, Multi)	OTH	Fr_II_eTreg_UT	eTreg_Fr_II_UT	CD4	Sorted cell	ENSG00000184371	CSF1	4275	1.09635507874785e-24	1.76209993056058e-17	6.22186623571101e-08	0.999999933813984	3.96735338744517e-09	1:109274968	rs12740374	chr1.4		1	109274968	1:109802567	5.32554e-24	1:109274968	2.72876427838056e-23	4471	14773	0.999880306709284	0.99999999999988	108911168	110910144	ENSG00000184371.13	CSF1	protein_coding	109910849	1	-635881	-108282	-635881	25	3	25	108911168	110910144	1998976	92102
MYOI_Sakaue_34594039_1	MyoInf (Sakaue, Multi)	OTH	Fr_II_eTreg_UT	eTreg_Fr_II_UT	CD4	Sorted cell	ENSG00000228076	AL591719.1	3800	4.3294680238295e-18	1.14302899908658e-17	0.268706929687261	0.709384544180379	0.0219085261323615	1:109274968	rs12740374	chr1.4		1	109274968	1:108815347	1.59825e-07	1:109274968	2.72876427838056e-23	4035	13508	0.992659924018608	0.99999999999988	107767602	109767403	ENSG00000228076.2	AL591719.1	processed_pseudogene	108767584	-1	-507384	-47763	-507384	15	0	15	107767602	109767403	1999801	92107
MYOI_Sakaue_34594039_1	MyoInf (Sakaue, Multi)	OTH	Fr_II_eTreg_UT	eTreg_Fr_II_UT	CD4	Sorted cell	ENSG00000168765	GSTM4	4039	1.10611685473898e-87	1.72357572639519e-17	6.41757039043723e-71	1	4.67160875138936e-20	1:109656105	rs1010167	chr1.4		1	109656105	1:109656105	5.26617e-91	1:109274968	2.72876427838056e-23	4267	14450	0.999999999999991	0.99999999999988	108656549	110655562	ENSG00000168765.16	GSTM4	protein_coding	109656099	1	6	6	-381131	0	0	15	108656549	110655562	1999013	92100
MYOI_Sakaue_34594039_1	MyoInf (Sakaue, Multi)	OTH	Fr_II_eTreg_UT	eTreg_Fr_II_UT	CD4	Sorted cell	ENSG00000213366	GSTM2	4046	3.57038789154446e-52	1.72238302296533e-17	2.07293490700894e-35	1	7.53168967707078e-19	1:109680385	rs366732	chr1.4		1	109680385	1:109680385	8.59096e-51	1:109274968	2.72876427838056e-23	4268	14440	1	0.999999999999879	108668173	110667697	ENSG00000213366.12	GSTM2	protein_coding	109668057	1	12328	12328	-393089	0	0	16	108668173	110667697	1999524	92105
MYOI_Sakaue_34594039_1	MyoInf (Sakaue, Multi)	OTH	Fr_II_eTreg_UT	eTreg_Fr_II_UT	CD4	Sorted cell	ENSG00000134184	GSTM1	4066	1.41105896793727e-52	1.72512624085388e-17	8.17945339025651e-36	1	2.6094746506194e-19	1:109709469	rs35677255	chr1.4		1	109709469	1:109703414	2.05554e-52	1:109274968	2.72876427838056e-23	4283	14463	1.00000000000001	0.99999999999988	108688457	110687097	ENSG00000134184.12	GSTM1	protein_coding	109687817	1	21652	15597	-412849	0	0	17	108688457	110687097	1998640	92093
MYOI_Sakaue_34594039_1	MyoInf (Sakaue, Multi)	OTH	Fr_II_eTreg_UT	eTreg_Fr_II_UT	CD4	Sorted cell	ENSG00000226419	SLC16A1-AS1	3661	7.08088553989038e-09	0.00250350460233531	2.82055438219897e-06	0.997229529767451	0.000264137994944177	1:112909991	rs7551223	chr1.5		1	112909991	1:112956453	5.02134e-17	1:113905767	3.04241912348393e-09	3840	13753	0.999996292066924	0.998105148743724	111957325	113956284	ENSG00000226419.7	SLC16A1-AS1	lncRNA	112849866	1	60125	106587	1055901	1	2	13	111957325	113956284	1998959	92106
MYOI_Sakaue_34594039_1	MyoInf (Sakaue, Multi)	OTH	Fr_II_eTreg_UT	eTreg_Fr_II_UT	CD4	Sorted cell	ENSG00000116793	PHTF1	3347	5.23710564647034e-10	0.00251759212504839	2.06631511960086e-07	0.993317225812678	0.00416497490705243	1:113886839	rs2358994	chr1.5		1	113886839	1:113869487	4.20493e-22	1:113905767	3.04241912348393e-09	3544	13883	0.999999995030053	0.997855391699858	112759642	114759349	ENSG00000116793.15	PHTF1	protein_coding	113759486	-1	-127353	-110001	-146281	3	2	6	112759642	114759349	1999707	92091
MYOI_Sakaue_34594039_1	MyoInf (Sakaue, Multi)	OTH	Fr_II_eTreg_UT	eTreg_Fr_II_UT	CD4	Sorted cell	ENSG00000188761	BCL2L15	3328	4.59618796981009e-08	6.32547483533532e-05	1.81930878993775e-05	0.0236271954532581	0.97629131074861	1:113886839	rs2358994	chr1.5		1	113886839	1:113886839	1.89711e-10	1:113905767	3.04241912348393e-09	3518	13838	0.999984309731835	0.997834398521916	112887578	114887422	ENSG00000188761.11	BCL2L15	protein_coding	113887581	-1	742	742	-18186	0	0	2	112887578	114887422	1999844	92103
MYOI_Sakaue_34594039_1	MyoInf (Sakaue, Multi)	OTH	Fr_II_eTreg_UT	eTreg_Fr_II_UT	CD4	Sorted cell	ENSG00000081026	MAGI3	3669	0.000231895622410473	0.0023115423527346	0.090644348189602	0.903540848579104	0.00327136525614946	1:113905767	rs11552449	chr1.5		1	113905767	1:113052807	4.45112e-08	1:113905767	3.04241912348393e-09	3846	14016	0.997201153078457	0.998014604273419	112390773	114390243	ENSG00000081026.18	MAGI3	protein_coding	113390515	1	515252	-337708	515252	8	2	8	112390773	114390243	1999470	92090
MYOI_Sakaue_34594039_1	MyoInf (Sakaue, Multi)	OTH	Fr_II_eTreg_UT	eTreg_Fr_II_UT	CD4	Sorted cell	ENSG00000272750	AL592148.3	5272	9.72564467008723e-33	1.71945415557234e-30	0.000224559922434691	0.0385183347400467	0.961257105337523	1:222620290	rs2378584	chr1.7		1	222620290	1:222622822	9.99525e-09	1:222620290	3.81882904290225e-35	5416	16251	0.999903634040563	0.999989532377538	221661540	223661229	ENSG00000272750.1	AL592148.3	lncRNA	222661512	-1	41222	38690	41222	0	0	0	221661540	223661229	1999689	92110
MYOI_Sakaue_34594039_1	MyoInf (Sakaue, Multi)	OTH	Fr_II_eTreg_UT	eTreg_Fr_II_UT	CD4	Sorted cell	ENSG00000162819	BROX	5246	6.4069513961911e-78	4.337108954404e-29	1.47724013012985e-49	1	1.67432802579117e-30	1:222664874	rs2936026	chr1.7		1	222664874	1:222646534	1.09564e-87	1:222620290	3.81882904290225e-35	5392	16274	0.999999993646592	0.999989532377538	221713359	223712492	ENSG00000162819.11	BROX	protein_coding	222712564	1	-47690	-66030	-92274	1	2	2	221713359	223712492	1999133	92098
MYOI_Sakaue_34594039_1	MyoInf (Sakaue, Multi)	OTH	Fr_II_eTreg_UT	eTreg_Fr_II_UT	CD4	Sorted cell	ENSG00000042445	RETSAT	4805	2.70349851952143e-27	3.39884950832141e-14	7.95415776103685e-14	0.999999999999879	7.68170640987189e-15	2:85515174	rs2886722	chr2.7		2	85515174	2:85343970	1.63409e-33	2:85515174	4.31991981962043e-20	5085	14422	0.999999993164554	0.999914621809741	84355689	86352562	ENSG00000042445.13	RETSAT	protein_coding	85354528	-1	-160646	10558	-160646	4	0	4	84355689	86354285	1998596	92111
MYOI_Sakaue_34594039_1	MyoInf (Sakaue, Multi)	OTH	Fr_II_eTreg_UT	eTreg_Fr_II_UT	CD4	Sorted cell	ENSG00000042493	CAPG	4935	4.07028060471015e-17	3.39875192869048e-14	0.00119605389680073	0.998724765441082	7.91806620807483e-05	2:85515174	rs2886722	chr2.7		2	85515174	2:85432432	3.28165e-13	2:85515174	4.31991981962043e-20	5221	14440	0.999963369109902	0.999914621809739	84418483	86418339	ENSG00000042493.15	CAPG	protein_coding	85410366	-1	-104808	-22066	-104808	1	0	1	84418483	86418339	1999856	92112
MYOI_Sakaue_34594039_1	MyoInf (Sakaue, Multi)	OTH	Fr_II_eTreg_UT	eTreg_Fr_II_UT	CD4	Sorted cell	ENSG00000115423	DNAH6	4703	6.40452262395792e-24	1.50126366447114e-13	4.26608781338205e-11	0.999999999955598	1.58955995608687e-12	2:85515174	rs2886722	chr2.7		2	85515174	2:84459633	8.53221e-23	2:85515174	4.31991981962043e-20	4979	14518	0.999999999998779	0.999769985759576	83516649	85516234	ENSG00000115423.18	DNAH6	protein_coding	84516498	1	998676	-56865	998676	16	0	16	83516649	85516234	1999585	92113
MYOI_Sakaue_34594039_1	MyoInf (Sakaue, Multi)	OTH	Fr_II_eTreg_UT	eTreg_Fr_II_UT	CD4	Sorted cell	ENSG00000115523	GNLY	4893	8.6736200137469e-15	2.46720042777613e-14	0.257189999846303	0.731558031634261	0.0112519685194058	2:85515174	rs2886722	chr2.7		2	85515174	2:85693206	5.06516e-07	2:85515174	4.31991981962043e-20	5191	14310	0.990726539758173	0.999914621809739	84686052	86685124	ENSG00000115523.16	GNLY	protein_coding	85694358	1	-179184	-1152	-179184	12	0	12	84686052	86685124	1999072	92114
MYOI_Sakaue_34594039_1	MyoInf (Sakaue, Multi)	OTH	Fr_II_eTreg_UT	eTreg_Fr_II_UT	CD4	Sorted cell	ENSG00000115525	ST3GAL5	4822	1.50602296241223e-17	3.30419854339201e-14	0.000455542128064149	0.999454510623358	8.99472485431813e-05	2:85515174	rs2886722	chr2.7		2	85515174	2:85928272	8.52206e-13	2:85515174	4.31991981962043e-20	5137	14028	0.999919753824632	0.999914621809742	84905643	86905065	ENSG00000115525.17	ST3GAL5	protein_coding	85888990	-1	373816	-39282	373816	15	1	15	84905643	86905065	1999422	92115
MYOI_Sakaue_34594039_1	MyoInf (Sakaue, Multi)	OTH	Fr_II_eTreg_UT	eTreg_Fr_II_UT	CD4	Sorted cell	ENSG00000118640	VAMP8	4918	1.20383348963865e-14	2.11938109670197e-14	0.353894082255467	0.62300800630844	0.02309791143606	2:85515174	rs2886722	chr2.7		2	85515174	2:85577559	7.62301e-33	2:85515174	4.31991981962043e-20	5215	14434	0.986683554461894	0.999914621809739	84561899	86561390	ENSG00000118640.10	VAMP8	protein_coding	85577586	1	-62412	-27	-62412	3	0	3	84561899	86561390	1999491	92117
MYOI_Sakaue_34594039_1	MyoInf (Sakaue, Multi)	OTH	Fr_II_eTreg_UT	eTreg_Fr_II_UT	CD4	Sorted cell	ENSG00000132305	IMMT	4107	1.57501911511366e-22	2.98409700375401e-14	5.27804258506294e-09	0.999999994452708	2.69219200900492e-10	2:85515174	rs2886722	chr2.7		2	85515174	2:86143563	8.03833e-20	2:85515174	4.31991981962043e-20	4402	12662	0.999970872450947	0.999914621809742	85195860	87194134	ENSG00000132305.20	IMMT	protein_coding	86195462	-1	680288	51899	680288	22	1	22	85195860	87194134	1998274	92119
MYOI_Sakaue_34594039_1	MyoInf (Sakaue, Multi)	OTH	Fr_II_eTreg_UT	eTreg_Fr_II_UT	CD4	Sorted cell	ENSG00000152284	TCF7L1	4703	1.52107355681947e-19	3.45138423161419e-14	4.40711978203322e-06	0.999995276216099	3.1666408670335e-07	2:85515174	rs2886722	chr2.7		2	85515174	2:85318367	5.00475e-14	2:85515174	4.31991981962043e-20	4980	14645	0.999999872709252	0.999914621809739	84133523	86133102	ENSG00000152284.4	TCF7L1	protein_coding	85133392	1	381782	184975	381782	7	1	7	84133523	86133102	1999579	92122
MYOI_Sakaue_34594039_1	MyoInf (Sakaue, Multi)	OTH	Fr_II_eTreg_UT	eTreg_Fr_II_UT	CD4	Sorted cell	ENSG00000168899	VAMP5	4905	9.91328536596654e-20	2.4379202174239e-15	2.92172345295437e-06	0.0705612894415673	0.929435788834975	2:85515174	rs2886722	chr2.7		2	85515174	2:85510596	3.14409e-29	2:85515174	4.31991981962043e-20	5204	14397	0.997246070383775	0.999914621809739	84584812	86582733	ENSG00000168899.4	VAMP5	protein_coding	85584431	1	-69257	-73835	-69257	4	4	4	84584812	86582733	1997921	92127
MYOI_Sakaue_34594039_1	MyoInf (Sakaue, Multi)	OTH	Fr_II_eTreg_UT	eTreg_Fr_II_UT	CD4	Sorted cell	ENSG00000246575	AC093162.5	4768	2.85583589326844e-25	3.39743557935544e-14	8.40585737842022e-12	0.999999999991161	4.01844384186906e-13	2:85515174	rs2886722	chr2.7		2	85515174	2:85312466	9.31745e-33	2:85515174	4.31991981962043e-20	5047	14416	0.988452084446693	0.999914621809741	84315151	86314990	ENSG00000246575.2	AC093162.2	unprocessed_pseudogene	85315041	1	200133	-2575	200133	6	0	6	84315151	86314990	1999839	92131
MYOI_Sakaue_34594039_1	MyoInf (Sakaue, Multi)	OTH	Fr_II_eTreg_UT	eTreg_Fr_II_UT	CD4	Sorted cell	ENSG00000132300	PTCD3	4407	2.66937488575863e-15	2.80099040439179e-14	0.0864891065012438	0.90752602440996	0.00598486908876649	2:85534925	rs10176176	chr2.7		2	85534925	2:86137230	3.18848e-09	2:85515174	4.31991981962043e-20	4712	13096	0.985695989049103	0.999914621809742	85106267	87103544	ENSG00000132300.18	PTCD3	protein_coding	86106235	1	-571310	30995	-591061	19	1	19	85106267	87103544	1997277	92118
MYOI_Sakaue_34594039_1	MyoInf (Sakaue, Multi)	OTH	Fr_II_eTreg_UT	eTreg_Fr_II_UT	CD4	Sorted cell	ENSG00000152291	TGOLN2	4787	6.81476454099594e-15	2.63071529944086e-14	0.200377061133392	0.773482796879082	0.0261401419874925	2:85534925	rs10176176	chr2.7		2	85534925	2:85328139	1.4658e-17	2:85515174	4.31991981962043e-20	5063	14431	0.992558768135793	0.999914621809741	84328745	86328258	ENSG00000152291.13	TGOLN2	protein_coding	85327989	-1	-206936	-150	-187185	5	0	5	84328745	86328258	1999513	92123
MYOI_Sakaue_34594039_1	MyoInf (Sakaue, Multi)	OTH	Fr_II_eTreg_UT	eTreg_Fr_II_UT	CD4	Sorted cell	ENSG00000168883	USP39	4909	2.21645080221916e-22	3.39495763788398e-14	6.5266097521084e-09	0.999686253103387	0.000313740369966131	2:85534925	rs10176176	chr2.7		2	85534925	2:85605923	2.7353e-19	2:85515174	4.31991981962043e-20	5205	14410	0.999999101554798	0.999914621809739	84603382	86602812	ENSG00000168883.19	USP39	protein_coding	85616186	1	-81261	-10263	-101012	9	1	9	84603382	86602812	1999430	92125
MYOI_Sakaue_34594039_1	MyoInf (Sakaue, Multi)	OTH	Fr_II_eTreg_UT	eTreg_Fr_II_UT	CD4	Sorted cell	ENSG00000168887	C2orf68	4903	3.98765991469235e-23	3.39283691092124e-14	1.17527530632391e-09	0.999964221352009	3.57774726820907e-05	2:85534925	rs10176176	chr2.7		2	85534925	2:85620149	1.13732e-21	2:85515174	4.31991981962043e-20	5201	14397	0.999999965845351	0.999914621809739	84612146	86610574	ENSG00000168887.10	C2orf68	protein_coding	85612066	-1	77141	-8083	96892	8	1	8	84612146	86610574	1998428	92126
MYOI_Sakaue_34594039_1	MyoInf (Sakaue, Multi)	OTH	Fr_II_eTreg_UT	eTreg_Fr_II_UT	CD4	Sorted cell	ENSG00000229267	SNHG31	4805	3.52108789949485e-20	0.00404463849537914	8.67027039898922e-18	0.995945286869483	1.00746351406045e-05	2:214813622	rs13001462	chr2.10		2	214813622	2:214812181	1.74855e-30	2:215435462	6.69828145077904e-09	5022	16140	1	0.997514984399881	213810616	215809249	ENSG00000229267.2	AC016708.1	lncRNA	214810036	1	3586	2145	625426	0	0	4	213810616	215809249	1998633	92129
MYOI_Sakaue_34594039_1	MyoInf (Sakaue, Multi)	OTH	Fr_II_eTreg_UT	eTreg_Fr_II_UT	CD4	Sorted cell	ENSG00000138375	SMARCAL1	5143	1.08358484124762e-06	0.00393736491306342	0.000274037619732521	0.995755961345285	3.1552537076989e-05	2:215435462	rs1250258	chr2.10		2	215435462	2:216408473	9.00668e-12	2:215435462	6.69828145077904e-09	5356	15719	0.999994198992859	0.997330037471014	215412949	217412396	ENSG00000138375.12	SMARCAL1	protein_coding	216412484	1	-977022	-4011	-977022	13	0	13	215412949	217412396	1999447	92120
MYOI_Sakaue_34594039_1	MyoInf (Sakaue, Multi)	OTH	Fr_II_eTreg_UT	eTreg_Fr_II_UT	CD4	Sorted cell	ENSG00000138376	BARD1	4806	0.00145374786553986	0.00248418649716374	0.35792419935345	0.611593437401055	0.0265444288827911	2:215435462	rs1250258	chr2.10		2	215435462	2:214809213	3.15549e-08	2:215435462	6.69828145077904e-09	5023	16142	0.99039792354912	0.997514927118517	213810003	215809249	ENSG00000138376.10	BARD1	protein_coding	214809683	-1	-625779	470	-625779	5	0	5	213810003	215809249	1999246	92121
MYOI_Sakaue_34594039_1	MyoInf (Sakaue, Multi)	OTH	Fr_II_eTreg_UT	eTreg_Fr_II_UT	CD4	Sorted cell	ENSG00000163449	TMEM169	4830	0.00219578609851334	0.0016371373551577	0.549628435631712	0.409746427009751	0.0367922139048661	2:215435462	rs1250258	chr2.10		2	215435462	2:216084749	7.16904e-08	2:215435462	6.69828145077904e-09	5075	15881	0.980982291123971	0.997281904122664	215082529	217081790	ENSG00000163449.10	TMEM169	protein_coding	216081919	1	-646457	2830	-646457	7	0	7	215082529	217081790	1999261	92124
MYOI_Sakaue_34594039_1	MyoInf (Sakaue, Multi)	OTH	Fr_II_eTreg_UT	eTreg_Fr_II_UT	CD4	Sorted cell	ENSG00000118242	MREG	4760	5.18292226219154e-07	0.00394301217227348	0.000130903846258557	0.995877231516421	4.83341728216772e-05	2:216002218	rs3770562	chr2.10		2	216002218	2:216002218	2.67014e-12	2:215435462	6.69828145077904e-09	4995	15739	0.999995897400004	0.99731683744115	215034958	217034008	ENSG00000118242.15	MREG	protein_coding	216013551	-1	11333	11333	578089	0	0	5	215034958	217034008	1999050	92116
MYOI_Sakaue_34594039_1	MyoInf (Sakaue, Multi)	OTH	Fr_II_eTreg_UT	eTreg_Fr_II_UT	CD4	Sorted cell	ENSG00000236478	AC012513.2	4883	9.05929855144498e-08	0.00399294843920399	2.25968424384343e-05	0.995971429384561	1.29347408123884e-05	2:216199810	2_216199810_C_T;rs2302891	chr2.10		2	216199810	2:216202474	3.17939e-13	2:215435462	6.69828145077904e-09	5125	15937	0.999999453861495	0.997253034256981	215176151	217175858	ENSG00000236478.2	AC012513.2	processed_pseudogene	216176032	-1	-23778	-26442	740570	0	0	9	215176151	217175858	1999707	92130
MYOI_Sakaue_34594039_1	MyoInf (Sakaue, Multi)	OTH	Fr_II_eTreg_UT	eTreg_Fr_II_UT	CD4	Sorted cell	ENSG00000187957	DNER	5269	7.9020531783269e-34	0.000516132811825137	1.53021745532675e-30	0.999481296233323	2.57095484595582e-06	2:229684719	rs12466507	chr2.11		2	229684719	2:229684719	1.38451e-47	2:229142403	2.11777657159961e-09	5486	15847	0.999999999999995	0.998435949133443	228714831	230714558	ENSG00000187957.7	DNER	protein_coding	229714555	-1	29836	29836	572152	0	0	2	228714815	230714558	1999743	92128
MYOI_Sakaue_34594039_1	MyoInf (Sakaue, Multi)	OTH	Fr_II_eTreg_UT	eTreg_Fr_II_UT	CD4	Sorted cell	ENSG00000170876	TMEM43	5715	5.51299208051932e-09	0.000716527531952861	7.68844340994772e-06	0.999272496830991	3.28168065349701e-06	3:14181724	rs3733170	chr3.1		3	14181724	3:14179017	4.83178e-15	3:14902458	2.10521190359163e-09	5862	18293	0.999803897642202	0.985951411318159	13125200	15124736	ENSG00000170876.7	TMEM43	protein_coding	14125052	1	56672	53965	777406	4	4	10	13125011	15124736	1999725	92134
MYOI_Sakaue_34594039_1	MyoInf (Sakaue, Multi)	OTH	Fr_II_eTreg_UT	eTreg_Fr_II_UT	CD4	Sorted cell	ENSG00000131375	CAPN7	5522	1.79895540794571e-06	0.000688340740621983	0.00260437868624697	0.996522522072059	0.000182959545664468	3:14902458	rs11925504	chr3.1		3	14902458	3:15202035	2.56665e-10	3:14902458	2.10521190359163e-09	5656	17622	0.999963427701063	0.985967274504927	14207299	16204962	ENSG00000131375.9	CAPN7	protein_coding	15206246	1	-303788	-4211	-303788	5	0	5	14207299	16204962	1997663	92133
MYOI_Sakaue_34594039_1	MyoInf (Sakaue, Multi)	OTH	Fr_II_eTreg_UT	eTreg_Fr_II_UT	CD4	Sorted cell	ENSG00000206560	ANKRD28	5597	3.86800356714955e-05	0.000707549209623306	0.0516007196595471	0.943894787466222	0.00375826362893572	3:14902458	rs11925504	chr3.1		3	14902458	3:15659547	3.76911e-08	3:14902458	2.10521190359163e-09	5737	17688	0.998765226112584	0.984951043684459	14860008	16859763	ENSG00000206560.11	ANKRD28	protein_coding	15797979	-1	895521	138432	895521	16	1	16	14860008	16859763	1999755	92135
MYOI_Sakaue_34594039_1	MyoInf (Sakaue, Multi)	OTH	Fr_II_eTreg_UT	eTreg_Fr_II_UT	CD4	Sorted cell	ENSG00000224660	SH3BP5-AS1	5461	0.000131786230065305	0.000549281677362492	0.191148142156643	0.796687570662432	0.0114832192734964	3:14902458	rs11925504	chr3.1		3	14902458	3:15302847	1.20043e-07	3:14902458	2.10521190359163e-09	5597	17589	0.997006565039049	0.985964662775514	14254307	16254128	ENSG00000224660.1	SH3BP5-AS1	lncRNA	15254184	1	-351726	48663	-351726	6	0	6	14254307	16254128	1999821	92136
MYOI_Sakaue_34594039_1	MyoInf (Sakaue, Multi)	OTH	Fr_II_eTreg_UT	eTreg_Fr_II_UT	CD4	Sorted cell	ENSG00000228242	XPC-AS1	5691	7.12794464887061e-06	0.000707879428220108	0.00995535837738972	0.988670451116357	0.000659183133384991	3:14902458	rs11925504	chr3.1		3	14902458	3:14144127	1.03254e-08	3:14902458	2.10521190359163e-09	5839	18266	0.943068232474595	0.985952248902783	13145250	15144607	ENSG00000228242.6	AC093495.1	lncRNA	14148402	1	754056	-4275	754056	8	0	8	13145250	15144607	1999357	92137
MYOI_Sakaue_34594039_1	MyoInf (Sakaue, Multi)	OTH	Fr_II_eTreg_UT	eTreg_Fr_II_UT	CD4	Sorted cell	ENSG00000131370	SH3BP5	5371	1.67326560374456e-25	0.000680547636121546	2.45700928452375e-22	0.999310473768192	8.97859568950266e-06	3:15304533	rs826424	chr3.1		3	15304533	3:15302747	6.50631e-38	3:14902458	2.10521190359163e-09	5506	17374	0.999999999999998	0.985965809416714	14341411	16341317	ENSG00000131370.15	SH3BP5	protein_coding	15332586	-1	28053	29839	430128	0	0	7	14341411	16341317	1999906	92132
MYOI_Sakaue_34594039_1	MyoInf (Sakaue, Multi)	OTH	Fr_II_eTreg_UT	eTreg_Fr_II_UT	CD4	Sorted cell	ENSG00000128059	PPAT	5932	6.43052212350023e-06	0.000175193587226933	0.0353378332163923	0.962744326520923	0.00173621615333389	4:56913401	rs781658	chr4.1		4	56913401	4:56345366	2.23535e-09	4:56913401	6.3367484786031e-10	6066	17077	0.994220598260586	0.991569168259724	55435891	57435457	ENSG00000128059.8	PPAT	protein_coding	56435615	-1	-477786	90249	-477786	8	3	8	55435891	57435457	1999566	92138
MYOI_Sakaue_34594039_1	MyoInf (Sakaue, Multi)	OTH	Fr_II_eTreg_UT	eTreg_Fr_II_UT	CD4	Sorted cell	ENSG00000171476	HOPX	6069	1.68282293509253e-08	0.000186736797192513	9.00912021550588e-05	0.999709591167938	1.3564004483657e-05	4:56913401	rs781658	chr4.1		4	56913401	4:56758325	7.96349e-15	4:56913401	6.3367484786031e-10	6208	17479	0.999913260509092	0.991614016104141	55743185	57681780	ENSG00000171476.21	HOPX	protein_coding	56681296	-1	-232105	-77029	-232105	2	0	2	55743185	57681780	1938595	92142
MYOI_Sakaue_34594039_1	MyoInf (Sakaue, Multi)	OTH	Fr_II_eTreg_UT	eTreg_Fr_II_UT	CD4	Sorted cell	ENSG00000152784	PRDM8	4034	2.98316074032504e-76	2.36054670107337e-06	1.26375541296476e-70	0.999997630256666	9.19664239236961e-09	4:80203442	rs12780	chr4.2		4	80203442	4:80203442	1.17554e-90	4:80263187	1.88748742431631e-12	4216	14517	0.999999999999991	0.99999828731353	79183920	81183829	ENSG00000152784.15	PRDM8	protein_coding	80197503	1	5939	5939	65684	0	0	0	79183920	81183829	1999909	92140
MYOI_Sakaue_34594039_1	MyoInf (Sakaue, Multi)	OTH	Fr_II_eTreg_UT	eTreg_Fr_II_UT	CD4	Sorted cell	ENSG00000163297	ANTXR2	3927	1.07255214905416e-07	2.22765104110717e-06	0.0458119993938562	0.951494501374447	0.00269116432543904	4:80263187	rs16998073	chr4.2		4	80263187	4:80174145	1.74409e-11	4:80263187	1.88748742431631e-12	4117	14398	0.999102005058195	0.999998296934584	79125546	81125363	ENSG00000163297.16	ANTXR2	protein_coding	80073229	-1	-189958	-100916	-189958	2	0	2	79125546	81125363	1999817	92141
MYOI_Sakaue_34594039_1	MyoInf (Sakaue, Multi)	OTH	Fr_II_eTreg_UT	eTreg_Fr_II_UT	CD4	Sorted cell	ENSG00000138669	PRKG2	4340	1.24899327035873e-37	2.46519614447823e-06	5.06649409084477e-32	0.999997517592829	1.7211023955505e-08	4:81164475	rs1078980	chr4.2		4	81164475	4:81164475	4.21456e-45	4:80263187	1.88748742431631e-12	4614	15161	1	0.999998217503254	80217622	82214770	ENSG00000138669.9	PRKG2	protein_coding	81215222	-1	50747	50747	952035	1	1	3	80217087	82214770	1997683	92139
MYOI_Sakaue_34594039_1	MyoInf (Sakaue, Multi)	OTH	Fr_II_eTreg_UT	eTreg_Fr_II_UT	CD4	Sorted cell	ENSG00000138669	PRKG2	4340	1.24899327035873e-37	2.46519614447823e-06	5.06649409084477e-32	0.999997517592829	1.7211023955505e-08	4:81164475	rs1078980	chr4.3		4	81164475	4:81164475	4.21456e-45	4:80263187	1.88748742431631e-12	4614	15161	1	0.999998217503254	80217622	82214770	ENSG00000138669.9	PRKG2	protein_coding	81215222	-1	50747	50747	952035	1	1	3	80217087	82214770	1997683	92139
MYOI_Sakaue_34594039_1	MyoInf (Sakaue, Multi)	OTH	Fr_II_eTreg_UT	eTreg_Fr_II_UT	CD4	Sorted cell	ENSG00000249242	TMEM150C	4474	4.47447956498653e-12	0.0844630814057132	4.8490465623388e-11	0.915336144910621	0.000200773630701497	4:82465026	rs4693441	chr4.3		4	82465026	4:82465026	2.08359e-19	4:81665896	4.80624718884242e-08	4893	14148	0.99999999999764	0.94965803977749	81563016	83561301	ENSG00000249242.7	TMEM150C	protein_coding	82561988	-1	96962	96962	896092	0	0	8	81563016	83561301	1998285	92143
MYOI_Sakaue_34594039_1	MyoInf (Sakaue, Multi)	OTH	Fr_II_eTreg_UT	eTreg_Fr_II_UT	CD4	Sorted cell	ENSG00000256043	CTSO	5584	1.13360063745649e-10	8.75974158567499e-10	0.113351186020011	0.875892591623513	0.0107562213671413	4:155738667	rs11731886	chr4.7		4	155738667	4:156004320	1.55715e-09	4:155738667	6.09625233034131e-16	5784	16591	0.996249155007646	0.999992624760754	154954750	156952018	ENSG00000256043.2	CTSO	protein_coding	155953866	-1	215199	-50454	215199	2	1	2	154954750	156952018	1997268	92144
MYOI_Sakaue_34594039_1	MyoInf (Sakaue, Multi)	OTH	Fr_II_eTreg_UT	eTreg_Fr_II_UT	CD4	Sorted cell	ENSG00000256043	CTSO	5584	1.13360063745649e-10	8.75974158567499e-10	0.113351186020011	0.875892591623513	0.0107562213671413	4:155738667	rs11731886	chr4.8		4	155738667	4:156004320	1.55715e-09	4:155738667	6.09625233034131e-16	5784	16591	0.996249155007646	0.999992624760754	154954750	156952018	ENSG00000256043.2	CTSO	protein_coding	155953866	-1	215199	-50454	215199	2	1	2	154954750	156952018	1997268	92144
MYOI_Sakaue_34594039_1	MyoInf (Sakaue, Multi)	OTH	Fr_II_eTreg_UT	eTreg_Fr_II_UT	CD4	Sorted cell	ENSG00000095951	HIVEP1	5640	2.40281155480889e-57	2.95188246471865e-56	0.0748976084146756	0.920119709072428	0.00498268251290518	6:12903725	rs9349379	chr6.1		6	12903725	6:12043728	8.39723e-09	6:12903725	3.27143779642476e-63	5858	15856	0.99819505659264	1	11010567	13007701	ENSG00000095951.16	HIVEP1	protein_coding	12012312	1	891413	31416	891413	3	0	3	11010567	13007701	1997134	92157
MYOI_Sakaue_34594039_1	MyoInf (Sakaue, Multi)	OTH	Fr_II_eTreg_UT	eTreg_Fr_II_UT	CD4	Sorted cell	ENSG00000145979	TBC1D7	5075	2.44267573718484e-59	3.06333255494765e-56	0.000796723817805733	0.999162451086209	4.08250959840772e-05	6:12903725	rs9349379	chr6.1		6	12903725	6:13288303	4.3913e-11	6:12903725	3.27143779642476e-63	5276	15153	0.999983979537662	1	12328690	14328418	ENSG00000145979.17	TBC1D7	protein_coding	13328537	-1	424812	40234	424812	2	2	2	12328690	14328418	1999728	92166
MYOI_Sakaue_34594039_1	MyoInf (Sakaue, Multi)	OTH	Fr_II_eTreg_UT	eTreg_Fr_II_UT	CD4	Sorted cell	ENSG00000168405	CMAHP	6282	3.01715191565718e-30	1.77247917555719e-07	1.70222105655352e-23	0.99999982078228	1.96979519706556e-09	6:25097222	rs392852	chr6.2		6	25097222	6:25096018	5.57359e-46	6:25980175	1.237466449854e-12	6433	19935	0.999999998794356	0.986382516775181	24167520	26166494	ENSG00000168405.16	CMAHP	transcribed_unitary_pseudogene	25138081	-1	40859	42063	-842094	0	0	9	24167520	26166494	1998974	92168
MYOI_Sakaue_34594039_1	MyoInf (Sakaue, Multi)	OTH	Fr_II_eTreg_UT	eTreg_Fr_II_UT	CD4	Sorted cell	ENSG00000079691	CARMIL1	6361	8.20363673845996e-32	8.65021150914711e-08	9.48374038974971e-25	0.999999913264777	2.33107649276372e-10	6:25405803	rs17317669	chr6.2		6	25405803	6:25405803	6.30087e-40	6:25980175	1.237466449854e-12	6542	19869	1	0.953877227416624	24279314	26279068	ENSG00000079691.17	CARMIL1	protein_coding	25279374	1	126429	126429	700801	0	0	4	24279314	26279068	1999754	92155
MYOI_Sakaue_34594039_1	MyoInf (Sakaue, Multi)	OTH	Fr_II_eTreg_UT	eTreg_Fr_II_UT	CD4	Sorted cell	ENSG00000112308	C6orf62	6873	8.10059935046428e-07	1.77386310766769e-06	0.304337450808918	0.666407727376153	0.0292522378918854	6:25678683	rs6900548	chr6.2		6	25678683	6:24743858	1.59546e-22	6:25678683	6.21907542029795e-12	7042	20807	0.987368838117553	0.999998462456032	23721056	25720584	ENSG00000112308.12	C6orf62	protein_coding	24719154	-1	-959529	-24704	-959529	21	2	21	23721056	25720584	1999528	92160
MYOI_Sakaue_34594039_1	MyoInf (Sakaue, Multi)	OTH	Fr_II_eTreg_UT	eTreg_Fr_II_UT	CD4	Sorted cell	ENSG00000030110	BAK1	3766	4.58737971662258e-19	6.36677436533365e-06	7.20493280936303e-14	0.999964732924407	2.89003011559381e-05	6:33579153	rs210143	chr6.3		6	33579153	6:33573730	2.2646e-40	6:33580033	8.53488260202531e-12	3857	12145	0.999999999999482	0.999993748111746	33480836	34579426	ENSG00000030110.12	BAK1	protein_coding	33580276	-1	1123	6546	243	0	0	0	33480836	34579426	1098590	92154
MYOI_Sakaue_34594039_1	MyoInf (Sakaue, Multi)	OTH	Fr_II_eTreg_UT	eTreg_Fr_II_UT	CD4	Sorted cell	ENSG00000137288	UQCC2	4009	2.30010449352521e-06	4.48562916147369e-06	0.330406078879991	0.644314901075646	0.0252722343107076	6:33580033	rs140652052	chr6.3		6	33580033	6:33709779	2.04557e-08	6:33580033	8.53488260202531e-12	4110	13279	0.995524255220492	0.999993171457524	33480836	34711663	ENSG00000137288.9	UQCC2	protein_coding	33711700	-1	131667	1921	131667	5	0	5	33480836	34711663	1230827	92165
MYOI_Sakaue_34594039_1	MyoInf (Sakaue, Multi)	OTH	Fr_II_eTreg_UT	eTreg_Fr_II_UT	CD4	Sorted cell	ENSG00000179344	HLA-DQB1	765	4.05170091813842e-09	3.30283817899413e-07	0.000772598298543046	0.061103899756767	0.938123167609171	6:33580033	rs140652052	chr6.3		6	33580033	6:33551826	1.62839e-13	6:33580033	8.53488260202531e-12	784	2063	0.98402866292941	0.999999189200934	33480836	33668077	ENSG00000179344.16	HLA-DQB1	protein_coding	32666657	-1	-913376	-885169	-913376	54	54	54	33480836	33668077	187241	92169
MYOI_Sakaue_34594039_1	MyoInf (Sakaue, Multi)	OTH	Fr_II_eTreg_UT	eTreg_Fr_II_UT	CD4	Sorted cell	ENSG00000196126	HLA-DRB1	424	5.8798540407861e-06	1.25609297541494e-06	0.692951792751102	0.147714252134183	0.1593268191677	6:33580033	rs140652052	chr6.3		6	33580033	6:33547834	3.23773e-07	6:33580033	8.53488260202531e-12	434	1244	0.962775670099582	0.999999050461102	33480836	33589448	ENSG00000196126.11	HLA-DRB1	protein_coding	32589848	-1	-990185	-957986	-990185	57	57	57	33480836	33589448	108612	92171
MYOI_Sakaue_34594039_1	MyoInf (Sakaue, Multi)	OTH	Fr_II_eTreg_UT	eTreg_Fr_II_UT	CD4	Sorted cell	ENSG00000196735	HLA-DQA1	612	1.75672725997306e-07	8.17188927524328e-06	0.0208010541875699	0.967593780850833	0.0115968173995959	6:33580033	rs140652052	chr6.3		6	33580033	6:33551223	2.64957e-09	6:33580033	8.53488260202531e-12	626	1684	0.988808948567653	0.999998902629054	33480836	33627883	ENSG00000196735.11	HLA-DQA1	protein_coding	32637406	1	942627	913817	942627	56	56	56	33480836	33627883	147047	92172
MYOI_Sakaue_34594039_1	MyoInf (Sakaue, Multi)	OTH	Fr_II_eTreg_UT	eTreg_Fr_II_UT	CD4	Sorted cell	ENSG00000223865	HLA-DPB1	2496	2.01122554627176e-06	1.97783203852219e-06	0.383670668234893	0.376821360601042	0.239503982106479	6:33580033	rs140652052	chr6.3		6	33580033	6:33827195	5.30284e-08	6:33580033	8.53488260202531e-12	2543	6831	0.995391683672524	0.999997671034366	33480836	34075875	ENSG00000223865.10	HLA-DPB1	protein_coding	33075990	1	504043	751205	504043	31	40	31	33480836	34075875	595039	92173
MYOI_Sakaue_34594039_1	MyoInf (Sakaue, Multi)	OTH	Fr_II_eTreg_UT	eTreg_Fr_II_UT	CD4	Sorted cell	ENSG00000231925	TAPBP	3150	3.3191510482325e-06	1.76241823187508e-06	0.63317723920801	0.336146046567935	0.0306716326547751	6:33580033	rs140652052	chr6.3		6	33580033	6:33486012	1.95553e-07	6:33580033	8.53488260202531e-12	3215	9450	0.989956962218635	0.999995368609567	33480836	34313903	ENSG00000231925.11	TAPBP	protein_coding	33314078	-1	-265955	-171934	-265955	9	9	9	33480836	34313903	833067	92176
MYOI_Sakaue_34594039_1	MyoInf (Sakaue, Multi)	OTH	Fr_II_eTreg_UT	eTreg_Fr_II_UT	CD4	Sorted cell	ENSG00000232629	HLA-DQB2	1161	1.15816394590765e-06	3.82393696935518e-06	0.22084448062448	0.729067216717694	0.0500833205569115	6:33580033	rs140652052	chr6.3		6	33580033	6:33727353	7.16915e-07	6:33580033	8.53488260202531e-12	1182	3132	0.997055471387064	0.999998857985297	33480836	33763448	ENSG00000232629.8	HLA-DQB2	protein_coding	32763532	-1	-816501	-963821	-816501	51	57	51	33480836	33763448	282612	92177
MYOI_Sakaue_34594039_1	MyoInf (Sakaue, Multi)	OTH	Fr_II_eTreg_UT	eTreg_Fr_II_UT	CD4	Sorted cell	ENSG00000237541	HLA-DQA2	1061	5.96360371096447e-07	4.27952400512806e-06	0.11371695577754	0.815900123933659	0.0703780444044261	6:33580033	rs140652052	chr6.3		6	33580033	6:33595775	1.54895e-07	6:33580033	8.53488260202531e-12	1082	2881	0.998700645751445	0.999998937185726	33480836	33741298	ENSG00000237541.3	HLA-DQA2	protein_coding	32741391	1	838642	854384	838642	52	55	52	33480836	33741298	260462	92178
MYOI_Sakaue_34594039_1	MyoInf (Sakaue, Multi)	OTH	Fr_II_eTreg_UT	eTreg_Fr_II_UT	CD4	Sorted cell	ENSG00000240065	PSMB9	1558	3.41684446772964e-06	1.16187917521831e-06	0.651772665542186	0.22137802196156	0.126844733772611	6:33580033	rs140652052	chr6.3		6	33580033	6:33830811	3.52036e-07	6:33580033	8.53488260202531e-12	1590	4077	0.995783781572769	0.999998599799808	33480836	33843867	ENSG00000240065.7	PSMB9	protein_coding	32854192	1	725841	976619	725841	44	53	44	33480836	33843867	363031	92179
MYOI_Sakaue_34594039_1	MyoInf (Sakaue, Multi)	OTH	Fr_II_eTreg_UT	eTreg_Fr_II_UT	CD4	Sorted cell	ENSG00000241106	HLA-DOB	1389	7.52169078090102e-08	1.1479403510207e-06	0.0143478348534524	0.217436393075091	0.768214548914196	6:33580033	rs140652052	chr6.3		6	33580033	6:33773286	4.87375e-10	6:33580033	8.53488260202531e-12	1414	3705	0.984946051550779	0.999998678808192	33480836	33817020	ENSG00000241106.6	HLA-DOB	protein_coding	32817002	-1	-763031	-956284	-763031	50	56	50	33480836	33817020	336184	92180
MYOI_Sakaue_34594039_1	MyoInf (Sakaue, Multi)	OTH	Fr_II_eTreg_UT	eTreg_Fr_II_UT	CD4	Sorted cell	ENSG00000124614	RPS10	5744	5.18273894576694e-50	1.02963298284233e-05	5.03352628542457e-45	0.999989530013593	1.7365657316774e-07	6:34426068	rs9469779	chr6.3		6	34426068	6:34426068	3.7655e-83	6:33580033	8.53488260202531e-12	5883	19641	1	0.999990227364564	33480836	35425986	ENSG00000124614.13	RPS10	protein_coding	34426069	-1	1	1	846036	0	0	17	33480836	35425986	1945150	92162
MYOI_Sakaue_34594039_1	MyoInf (Sakaue, Multi)	OTH	Fr_II_eTreg_UT	eTreg_Fr_II_UT	CD4	Sorted cell	ENSG00000124721	DNAH8	5475	6.86060494489534e-29	8.24295767317085e-10	8.32298940652183e-20	0.999999999172886	2.81882074508855e-12	6:38854971	rs9380788	chr6.4		6	38854971	6:38892080	6.21977e-32	6:39178454	3.01495013411973e-16	5577	17932	1	0.999999999433298	37715714	39714979	ENSG00000124721.17	DNAH8	protein_coding	38715311	1	139660	176769	463143	0	0	4	37715714	39714979	1999265	92163
MYOI_Sakaue_34594039_1	MyoInf (Sakaue, Multi)	OTH	Fr_II_eTreg_UT	eTreg_Fr_II_UT	CD4	Sorted cell	ENSG00000231150	DNAH8-AS1	5557	4.50969066919902e-22	8.2714561608128e-10	5.45211215265614e-13	0.999999999169333	2.97650166707499e-12	6:38854971	rs9380788	chr6.4		6	38854971	6:38892080	7.84442e-24	6:39178454	3.01495013411973e-16	5644	17994	0.999999999999989	0.999999999419378	37953177	39953034	ENSG00000231150.5	AL034345.2	lncRNA	38953099	-1	98128	61019	-225355	0	0	3	37953177	39953034	1999857	92175
MYOI_Sakaue_34594039_1	MyoInf (Sakaue, Multi)	OTH	Fr_II_eTreg_UT	eTreg_Fr_II_UT	CD4	Sorted cell	ENSG00000164626	KCNK5	5738	9.41352773916331e-12	8.14882184912899e-10	0.011411812346498	0.987862916818339	0.000725270010867693	6:39178454	rs1155347	chr6.4		6	39178454	6:38877896	2.30512e-08	6:39178454	3.01495013411973e-16	5818	17945	0.999905779051197	0.999999999438708	38229592	40228994	ENSG00000164626.8	KCNK5	protein_coding	39229475	-1	51021	351579	51021	0	4	0	38229592	40228994	1999402	92167
MYOI_Sakaue_34594039_1	MyoInf (Sakaue, Multi)	OTH	Fr_II_eTreg_UT	eTreg_Fr_II_UT	CD4	Sorted cell	ENSG00000183826	BTBD9	5657	4.79079470065326e-14	8.37712080590853e-10	5.71855197753826e-05	0.999938496993885	4.3166485794525e-06	6:39178454	rs1155347	chr6.4		6	39178454	6:38170602	5.46886e-16	6:39178454	3.01495013411973e-16	5756	18225	0.999999426797115	0.999999999430411	37640729	39639971	ENSG00000183826.16	BTBD9	protein_coding	38639929	-1	-538525	469327	-538525	6	1	6	37640729	39639971	1999242	92170
MYOI_Sakaue_34594039_1	MyoInf (Sakaue, Multi)	OTH	Fr_II_eTreg_UT	eTreg_Fr_II_UT	CD4	Sorted cell	ENSG00000080007	DDX43	6291	8.24062888835331e-13	0.00248992644899284	3.3013233797132e-10	0.997503036211205	7.03700884533697e-06	6:73374848	rs6903886	chr6.5		6	73374848	6:73385263	4.8803e-19	6:73695048	1.59618862079342e-09	6421	18291	0.999999995494637	0.998318335998377	72395461	74394228	ENSG00000080007.7	DDX43	protein_coding	73394828	1	-19980	-9565	300220	0	0	7	72395461	74394228	1998767	92156
MYOI_Sakaue_34594039_1	MyoInf (Sakaue, Multi)	OTH	Fr_II_eTreg_UT	eTreg_Fr_II_UT	CD4	Sorted cell	ENSG00000135297	MTO1	6313	0.000874775853837563	0.0015441858190688	0.350239157943681	0.61822294743144	0.0291189329519718	6:73695048	rs79717953	chr6.5		6	73695048	6:73491878	3.87829e-08	6:73695048	1.59618862079342e-09	6444	18302	0.993874441170877	0.998323406203166	72461798	74461428	ENSG00000135297.15	MTO1	protein_coding	73461737	1	233311	30141	233311	5	1	5	72461798	74461428	1999630	92164
MYOI_Sakaue_34594039_1	MyoInf (Sakaue, Multi)	OTH	Fr_II_eTreg_UT	eTreg_Fr_II_UT	CD4	Sorted cell	ENSG00000229852	KHDC1-AS1	6056	8.04691972963683e-06	0.00243361685784195	0.00328677827201268	0.994014725585462	0.000256832364952602	6:73695048	rs79717953	chr6.5		6	73695048	6:73272775	2.2647e-13	6:73695048	1.59618862079342e-09	6182	17940	0.999912463635848	0.998330088620022	72264360	74263041	ENSG00000229852.2	AC019205.2	lncRNA	73263222	1	431826	9553	431826	14	0	14	72264360	74263041	1998681	92174
MYOI_Sakaue_34594039_1	MyoInf (Sakaue, Multi)	OTH	Fr_II_eTreg_UT	eTreg_Fr_II_UT	CD4	Sorted cell	ENSG00000105849	POLR1F	6798	7.46538135172979e-07	0.0167364522723762	4.385429198134e-05	0.983158376384053	6.0570513454608e-05	7:19720810	rs2285927	chr7.1		7	19720810	7:19720810	4.17237e-13	7:19009765	9.44617645869947e-09	6971	20647	0.999999186764028	0.915005254396487	18709218	20708755	ENSG00000105849.5	TWISTNB	protein_coding	19709037	-1	-11773	-11773	699272	0	0	2	18709218	20708755	1999537	92181
MYOI_Sakaue_34594039_1	MyoInf (Sakaue, Multi)	OTH	Fr_II_eTreg_UT	eTreg_Fr_II_UT	CD4	Sorted cell	ENSG00000104613	INTS10	7051	1.48037122145979e-16	2.46705443791927e-06	6.00054678166709e-11	0.999997524468194	8.4173644263686e-09	8:19835902	rs9987141	chr8.1		8	19835902	8:19835902	6.93111e-23	8:20007045	2.24209380099816e-11	7255	21388	0.999999866018851	0.999974488467798	18817191	20817032	ENSG00000104613.11	INTS10	protein_coding	19817416	1	18486	18486	189629	0	0	1	18817191	20817032	1999841	92183
MYOI_Sakaue_34594039_1	MyoInf (Sakaue, Multi)	OTH	Fr_II_eTreg_UT	eTreg_Fr_II_UT	CD4	Sorted cell	ENSG00000147408	CSGALNACT1	7248	6.60555002456079e-11	2.50262220791582e-06	2.63936805329632e-05	0.999968369603807	2.73402739669234e-06	8:20007045	rs1441763	chr8.1		8	20007045	8:19469323	3.57272e-22	8:20007045	2.24209380099816e-11	7454	21697	0.99999779640851	0.999974477685486	18758054	20757833	ENSG00000147408.14	CSGALNACT1	protein_coding	19757277	-1	-249768	287954	-249768	2	1	2	18758054	20757833	1999779	92184
MYOI_Sakaue_34594039_1	MyoInf (Sakaue, Multi)	OTH	Fr_II_eTreg_UT	eTreg_Fr_II_UT	CD4	Sorted cell	ENSG00000061337	LZTS1	6178	9.070727783136e-16	2.36705294072971e-06	3.83206730156931e-10	0.999997617830341	1.47335077588275e-08	8:20282257	rs9644641	chr8.1		8	20282257	8:20282257	2.275e-31	8:20007045	2.24209380099816e-11	6405	20521	0.99999999999066	0.999974349629625	19304432	21301403	ENSG00000061337.15	LZTS1	protein_coding	20303963	-1	21706	21706	296918	0	0	5	19304432	21301403	1996971	92182
MYOI_Sakaue_34594039_1	MyoInf (Sakaue, Multi)	OTH	Fr_II_eTreg_UT	eTreg_Fr_II_UT	CD4	Sorted cell	ENSG00000160271	RALGDS	5839	2.31796759552111e-19	1.2288079582487e-07	1.88635440865154e-12	0.999999876575516	5.41798837574656e-10	9:133134332	rs2519199	chr9.3		9	133134332	9:133134332	1.48065e-26	9:133271001	4.09071944580367e-13	6246	18080	0.999999999999726	0.999999911824	132149683	134149108	ENSG00000160271.14	RALGDS	protein_coding	133121240	-1	-13092	-13092	-149761	0	0	2	132149683	134149186	1999503	92187
MYOI_Sakaue_34594039_1	MyoInf (Sakaue, Multi)	OTH	Fr_II_eTreg_UT	eTreg_Fr_II_UT	CD4	Sorted cell	ENSG00000175164	ABO	5841	6.19496007974219e-73	1.23003125317851e-07	5.03642428325909e-66	0.999999869714068	7.28279250540916e-09	9:133251979	rs12216891	chr9.3		9	133251979	9:133251979	1.64733e-103	9:133271001	4.09071944580367e-13	6342	18098	1	0.999999912641455	132275229	134274424	ENSG00000175164.13	ABO	protein_coding	133275214	-1	23235	23235	4213	0	0	0	132275229	134274424	1999195	92189
MYOI_Sakaue_34594039_1	MyoInf (Sakaue, Multi)	OTH	Fr_II_eTreg_UT	eTreg_Fr_II_UT	CD4	Sorted cell	ENSG00000123453	SARDH	5713	1.37011226090651e-09	1.20849297342953e-07	0.0111976148601377	0.987672475336255	0.00112978758419724	9:133271001	9_133271001_T_C	chr9.3		9	133271001	9:133677232	2.00482e-10	9:133271001	4.09071944580367e-13	6327	18003	0.999329346365039	0.999999914739315	132740148	134739710	ENSG00000123453.17	SARDH	protein_coding	133738352	-1	467351	61120	467351	16	0	16	132740148	134739781	1999633	92185
MYOI_Sakaue_34594039_1	MyoInf (Sakaue, Multi)	OTH	Fr_II_eTreg_UT	eTreg_Fr_II_UT	CD4	Sorted cell	ENSG00000160293	VAV2	6281	1.13889376623723e-09	1.26852814844376e-07	0.00889347616795537	0.990576890507482	0.000529505332852838	9:133271001	9_133271001_T_C	chr9.3		9	133271001	9:133958901	4.2766e-09	9:133271001	4.09071944580367e-13	6912	18842	0.960456581345862	0.999999915307149	132992993	134992522	ENSG00000160293.16	VAV2	protein_coding	133992324	-1	721323	33423	721323	17	0	17	132992993	134992522	1999529	92188
MYOI_Sakaue_34594039_1	MyoInf (Sakaue, Multi)	OTH	Fr_II_eTreg_UT	eTreg_Fr_II_UT	CD4	Sorted cell	ENSG00000225756	DBH-AS1	5666	1.05504392496561e-08	1.10720763190007e-07	0.0866353529544361	0.909183298864623	0.00418122690974039	9:133271001	9_133271001_T_C	chr9.3		9	133271001	9:133673676	4.21267e-08	9:133271001	4.09071944580367e-13	6256	17918	0.994323090966713	0.999999914728711	132657856	134656407	ENSG00000225756.1	DBH-AS1	lncRNA	133657313	-1	386312	-16363	386312	15	0	15	132657856	134656407	1998551	92192
MYOI_Sakaue_34594039_1	MyoInf (Sakaue, Multi)	OTH	Fr_II_eTreg_UT	eTreg_Fr_II_UT	CD4	Sorted cell	ENSG00000235106	BRD3OS	6215	1.05866874318239e-11	1.27699699990095e-07	8.28812206467408e-05	0.999737174999693	0.000179816069373681	9:133271001	9_133271001_T_C	chr9.3		9	133271001	9:134023111	2.83323e-11	9:133271001	4.09071944580367e-13	6849	18794	0.998839024167064	0.999999915372904	133025576	135024964	ENSG00000235106.9	LINC00094	protein_coding	134025481	1	-754480	-2370	-754480	18	0	18	133025576	135024964	1999388	92193
MYOI_Sakaue_34594039_1	MyoInf (Sakaue, Multi)	OTH	Fr_II_eTreg_UT	eTreg_Fr_II_UT	CD4	Sorted cell	ENSG00000148290	SURF1	5712	7.76989823598883e-27	1.2181380380158e-07	6.37850312850233e-20	0.999999877789805	3.96394096416294e-10	9:133346666	rs616836	chr9.3		9	133346666	9:133346201	9.2488e-37	9:133271001	4.09071944580367e-13	6242	17923	0.996294081035613	0.999999913360596	132356890	134356436	ENSG00000148290.9	SURF1	protein_coding	133356487	-1	9821	10286	85486	2	2	5	132356890	134356436	1999546	92186
MYOI_Sakaue_34594039_1	MyoInf (Sakaue, Multi)	OTH	Fr_II_eTreg_UT	eTreg_Fr_II_UT	CD4	Sorted cell	ENSG00000196363	WDR5	6460	5.34149223821351e-34	1.30444885615065e-07	4.09482634343033e-27	0.999999869251533	3.03584441596095e-10	9:134130693	rs28473092	chr9.3		9	134130693	9:134129923	3.19671e-42	9:133271001	4.09071944580367e-13	7100	19193	0.999245854710024	0.999999916379494	133135523	135135197	ENSG00000196363.9	WDR5	protein_coding	134136082	1	-5389	-6159	-865081	1	1	22	133135523	135135197	1999674	92191
MYOI_Sakaue_34594039_1	MyoInf (Sakaue, Multi)	OTH	Fr_II_eTreg_UT	eTreg_Fr_II_UT	CD4	Sorted cell	ENSG00000198915	RASGEF1A	5793	9.7007273065261e-14	1.14223032540162e-09	8.49201587745923e-05	0.999908325081965	6.75361693297985e-06	10:43985246	rs1870635	chr10.1		10	43985246	10:43220647	4.76123e-12	10:43985246	1.3551604946435e-15	5956	19888	0.999997906465173	0.999996900096818	42298677	44266356	ENSG00000198915.11	RASGEF1A	protein_coding	43267065	-1	-718181	46418	-718181	11	0	11	42298677	44266356	1967679	92219
MYOI_Sakaue_34594039_1	MyoInf (Sakaue, Multi)	OTH	Fr_II_eTreg_UT	eTreg_Fr_II_UT	CD4	Sorted cell	ENSG00000165507	DEPP1	4944	8.33943259946342e-21	1.02655333894838e-09	8.12372068171252e-12	0.999999998924658	4.06639975213437e-11	10:44981389	rs150876528	chr10.1		10	44981389	10:44981389	6.19243e-43	10:43985246	1.3551604946435e-15	5142	17881	0.999999999999752	0.999814988336688	43979015	45928004	ENSG00000165507.8	C10orf10	protein_coding	44978809	-1	-2580	-2580	993563	0	0	7	43979015	45978046	1999031	92211
MYOI_Sakaue_34594039_1	MyoInf (Sakaue, Multi)	OTH	Fr_II_eTreg_UT	eTreg_Fr_II_UT	CD4	Sorted cell	ENSG00000107796	ACTA2	5334	6.98560985004539e-58	2.35980934418534e-08	2.96024325096465e-50	0.999999976328781	7.31330413753797e-11	10:88995196	rs7072828	chr10.2		10	88995196	10:88995196	2.65926e-70	10:89243047	1.96907457472016e-14	5485	16096	0.999999999999994	0.999999985993165	87992228	89991226	ENSG00000107796.13	ACTA2	protein_coding	88952773	-1	-42423	-42423	-290274	3	3	4	87992228	89991226	1998998	92197
MYOI_Sakaue_34594039_1	MyoInf (Sakaue, Multi)	OTH	Fr_II_eTreg_UT	eTreg_Fr_II_UT	CD4	Sorted cell	ENSG00000026103	FAS	5334	1.04008579516155e-13	2.35979819686352e-08	4.40749916133907e-06	0.999995252112461	3.16790293206088e-07	10:89243047	rs1412445	chr10.2		10	89243047	10:88992261	6.52193e-19	10:89243047	1.96907457472016e-14	5485	16096	0.999993334689023	0.999999985992035	87991126	89990259	ENSG00000026103.21	FAS	protein_coding	88990798	1	252249	1463	252249	3	0	3	87991126	89990563	1999437	92194
MYOI_Sakaue_34594039_1	MyoInf (Sakaue, Multi)	OTH	Fr_II_eTreg_UT	eTreg_Fr_II_UT	CD4	Sorted cell	ENSG00000138134	STAMBPL1	5135	8.00995566537161e-11	2.25780936814701e-08	0.00353440841354853	0.996262483314748	0.000203085613511653	10:89243047	rs1412445	chr10.2		10	89243047	10:88837102	5.42772e-12	10:89243047	1.96907457472016e-14	5274	15458	0.999943729729224	0.999999986459994	87972113	89879674	ENSG00000138134.11	STAMBPL1	protein_coding	88880245	1	362802	-43143	362802	6	1	6	87972113	89879674	1907561	92202
MYOI_Sakaue_34594039_1	MyoInf (Sakaue, Multi)	OTH	Fr_II_eTreg_UT	eTreg_Fr_II_UT	CD4	Sorted cell	ENSG00000152778	IFIT5	5303	1.26946773159528e-13	2.3851574707248e-08	5.32233406487813e-06	0.99999429169685	3.62117384608871e-07	10:89243047	rs1412445	chr10.2		10	89243047	10:89401598	2.3091e-21	10:89243047	1.96907457472016e-14	5507	16269	0.999999876845008	0.999999987283489	88414825	90414444	ENSG00000152778.8	IFIT5	protein_coding	89414568	1	-171521	-12970	-171521	6	0	6	88414825	90414444	1999619	92208
MYOI_Sakaue_34594039_1	MyoInf (Sakaue, Multi)	OTH	Fr_II_eTreg_UT	eTreg_Fr_II_UT	CD4	Sorted cell	ENSG00000185745	IFIT1	5317	1.14558685030044e-13	2.38281318876192e-08	4.80768252812745e-06	0.999994834760343	3.33728883986363e-07	10:89243047	rs1412445	chr10.2		10	89243047	10:89419047	1.3328e-21	10:89243047	1.96907457472016e-14	5521	16253	0.999999901618522	0.999999987302721	88392612	90391928	ENSG00000185745.9	IFIT1	protein_coding	89392623	1	-149576	26424	-149576	5	1	5	88392612	90391928	1999316	92217
MYOI_Sakaue_34594039_1	MyoInf (Sakaue, Multi)	OTH	Fr_II_eTreg_UT	eTreg_Fr_II_UT	CD4	Sorted cell	ENSG00000204020	LIPN	4947	4.58896197976337e-14	2.36757428597259e-08	1.93825070240881e-06	0.999997939068879	9.90046291683466e-08	10:89243047	rs1412445	chr10.2		10	89243047	10:88748591	6.07527e-13	10:89243047	1.96907457472016e-14	5078	16149	0.98979160087082	0.999999985359685	87761449	89761347	ENSG00000204020.5	LIPN	protein_coding	88760020	1	483027	-11429	483027	10	0	10	87761449	89761347	1999898	92220
MYOI_Sakaue_34594039_1	MyoInf (Sakaue, Multi)	OTH	Fr_II_eTreg_UT	eTreg_Fr_II_UT	CD4	Sorted cell	ENSG00000107798	LIPA	5303	1.94642565338331e-17	1.77953094649211e-08	8.16052846552967e-10	0.745768533975902	0.254231447412736	10:89251935	rs1332326	chr10.2		10	89251935	10:89251935	5.58267e-23	10:89243047	1.96907457472016e-14	5507	16269	0.999999999977678	0.999999987283489	88414825	90414444	ENSG00000107798.17	LIPA	protein_coding	89251775	-1	-160	-160	8728	0	0	0	88414825	90414444	1999619	92198
MYOI_Sakaue_34594039_1	MyoInf (Sakaue, Multi)	OTH	Fr_II_eTreg_UT	eTreg_Fr_II_UT	CD4	Sorted cell	ENSG00000138182	KIF20B	5268	2.56610234325354e-19	2.42167425924256e-08	1.05963973913813e-11	0.999999975483007	2.89651835913406e-10	10:89755763	rs10881658	chr10.2		10	89755763	10:89753749	4.42874e-23	10:89243047	1.96907457472016e-14	5479	16518	0.99999974958111	0.999999987214747	88701658	90700854	ENSG00000138182.14	KIF20B	protein_coding	89701590	1	54173	52159	-458543	0	0	11	88701658	90700854	1999196	92205
MYOI_Sakaue_34594039_1	MyoInf (Sakaue, Multi)	OTH	Fr_II_eTreg_UT	eTreg_Fr_II_UT	CD4	Sorted cell	ENSG00000138111	MFSD13A	3357	8.03730987579083e-38	1.5990547303983e-10	5.02628816994586e-28	0.999999999839005	1.08942684844155e-12	10:102476199	rs10883725	chr10.3		10	102476199	10:102476199	2.94954e-42	10:102892566	5.71524534706507e-16	3461	14637	0.993222318488196	0.999776205796037	101461455	103461080	ENSG00000138111.14	MFSD13A	protein_coding	102461395	1	14804	14804	431171	0	0	14	101461455	103461080	1999625	92201
MYOI_Sakaue_34594039_1	MyoInf (Sakaue, Multi)	OTH	Fr_II_eTreg_UT	eTreg_Fr_II_UT	CD4	Sorted cell	ENSG00000156398	SFXN2	3482	3.10305773567172e-27	1.62188588482704e-10	1.91324048392531e-17	0.999999999834486	3.32307936963687e-12	10:102727625	rs2902548	chr10.3		10	102727625	10:102727625	1.9353e-29	10:102892566	5.71524534706507e-16	3588	14846	1	0.999776205796105	101716138	103714386	ENSG00000156398.12	SFXN2	protein_coding	102714636	1	12989	12989	177930	0	0	6	101716138	103714386	1998248	92210
MYOI_Sakaue_34594039_1	MyoInf (Sakaue, Multi)	OTH	Fr_II_eTreg_UT	eTreg_Fr_II_UT	CD4	Sorted cell	ENSG00000076685	NT5C2	3978	2.10276743183388e-11	1.45331272482073e-10	0.125441940470198	0.866973145905947	0.00758491345749502	10:102892566	rs11191447	chr10.3		10	102892566	10:103136806	3.02247e-09	10:102892566	5.71524534706507e-16	4082	15344	0.998214334399763	0.999776205794185	102197650	104193207	ENSG00000076685.18	NT5C2	protein_coding	103193272	-1	300706	56466	300706	4	1	4	102197650	104193207	1995557	92196
MYOI_Sakaue_34594039_1	MyoInf (Sakaue, Multi)	OTH	Fr_II_eTreg_UT	eTreg_Fr_II_UT	CD4	Sorted cell	ENSG00000138107	ACTR1A	3387	1.95120847031293e-12	1.58874402914673e-10	0.0121219348823102	0.987010305523588	0.000867759433275395	10:102892566	rs11191447	chr10.3		10	102892566	10:102553608	1.95168e-09	10:102892566	5.71524534706507e-16	3492	14734	0.990820577576178	0.999776205795839	101502995	103502428	ENSG00000138107.12	ACTR1A	protein_coding	102502712	-1	-389854	-50896	-389854	12	1	12	101502995	103502428	1999433	92200
MYOI_Sakaue_34594039_1	MyoInf (Sakaue, Multi)	OTH	Fr_II_eTreg_UT	eTreg_Fr_II_UT	CD4	Sorted cell	ENSG00000138172	CALHM2	4173	2.1857199023471e-17	1.71845379090486e-10	1.27191060992632e-07	0.999999865927118	6.70997846733432e-09	10:102892566	rs11191447	chr10.3		10	102892566	10:103473018	3.48982e-24	10:102892566	5.71524534706507e-16	4277	15730	0.999999998341088	0.999776205789068	102453745	104452158	ENSG00000138172.10	CALHM2	protein_coding	103452370	-1	559804	-20648	559804	12	1	12	102453745	104452158	1998413	92203
MYOI_Sakaue_34594039_1	MyoInf (Sakaue, Multi)	OTH	Fr_II_eTreg_UT	eTreg_Fr_II_UT	CD4	Sorted cell	ENSG00000138175	ARL3	3483	1.00630619033024e-10	5.68348075088925e-11	0.620036755720335	0.350148206246479	0.0298150378757199	10:102892566	rs11191447	chr10.3		10	102892566	10:102705930	4.4281e-07	10:102892566	5.71524534706507e-16	3589	14856	0.990982367126654	0.999776205796055	101714443	103714386	ENSG00000138175.8	ARL3	protein_coding	102714397	-1	-178169	8467	-178169	7	0	7	101714443	103714386	1999943	92204
MYOI_Sakaue_34594039_1	MyoInf (Sakaue, Multi)	OTH	Fr_II_eTreg_UT	eTreg_Fr_II_UT	CD4	Sorted cell	ENSG00000166189	HPS6	3603	4.83176893845027e-11	1.468660950556e-10	0.241733441119036	0.734739684446	0.0235268742397803	10:102892566	rs11191447	chr10.3		10	102892566	10:102079211	7.68176e-07	10:102892566	5.71524534706507e-16	3697	14930	0.997093678991471	0.999729035661469	101065606	103065375	ENSG00000166189.7	HPS6	protein_coding	102065349	1	827217	13862	827217	27	0	27	101065606	103065375	1999769	92213
MYOI_Sakaue_34594039_1	MyoInf (Sakaue, Multi)	OTH	Fr_II_eTreg_UT	eTreg_Fr_II_UT	CD4	Sorted cell	ENSG00000166275	BORCS7	3598	5.27272866464746e-13	1.64584580357168e-10	0.00319292137492916	0.996648124993261	0.000158953466697497	10:102892566	rs11191447	chr10.3		10	102892566	10:102835149	5.16605e-14	10:102892566	5.71524534706507e-16	3706	15116	0.932958522113937	0.999776205794959	101857726	103853659	ENSG00000166275.15	BORCS7	protein_coding	102854259	1	38307	-19110	38307	3	1	3	101857726	103853659	1995933	92214
MYOI_Sakaue_34594039_1	MyoInf (Sakaue, Multi)	OTH	Fr_II_eTreg_UT	eTreg_Fr_II_UT	CD4	Sorted cell	ENSG00000198728	LDB1	3599	1.14417065829431e-10	5.2149815076517e-11	0.630602057586923	0.287310248589335	0.0820876936571769	10:102892566	rs11191447	chr10.3		10	102892566	10:102271293	7.09574e-10	10:102892566	5.71524534706507e-16	3693	14925	0.988866274956786	0.99975394374156	101120596	103120090	ENSG00000198728.10	LDB1	protein_coding	102120368	-1	-772198	-150925	-772198	26	5	26	101120596	103120090	1999494	92218
MYOI_Sakaue_34594039_1	MyoInf (Sakaue, Multi)	OTH	Fr_II_eTreg_UT	eTreg_Fr_II_UT	CD4	Sorted cell	ENSG00000214435	AS3MT	3607	9.26975736168177e-13	1.49207005807515e-10	0.00560332973523423	0.901795652419407	0.0926010176952246	10:102892566	rs11191447	chr10.3		10	102892566	10:102858938	8.40262e-09	10:102892566	5.71524534706507e-16	3713	15143	0.982998479672629	0.999776205794761	101872850	103869093	ENSG00000214435.7	AS3MT	protein_coding	102869470	1	23096	-10532	23096	0	0	0	101872222	103869093	1996871	92221
MYOI_Sakaue_34594039_1	MyoInf (Sakaue, Multi)	OTH	Fr_II_eTreg_UT	eTreg_Fr_II_UT	CD4	Sorted cell	ENSG00000269609	C10orf95-AS1	3362	1.18179182143959e-11	1.47245187749784e-10	0.0739662881956048	0.921575843995643	0.00445786764968949	10:102892566	rs11191447	chr10.3		10	102892566	10:102424324	6.43364e-12	10:102892566	5.71524534706507e-16	3467	14625	0.999158811755498	0.999776205796218	101450398	103449535	ENSG00000269609.5	RPARP-AS1	lncRNA	102435771	1	456795	-11447	456795	16	1	16	101450398	103449535	1999137	92223
MYOI_Sakaue_34594039_1	MyoInf (Sakaue, Multi)	OTH	Fr_II_eTreg_UT	eTreg_Fr_II_UT	CD4	Sorted cell	ENSG00000280693	SH3PXD2A-AS1	4168	1.45610251086074e-16	1.74324995978466e-10	8.35279641636957e-07	0.999999100829476	6.37165583644507e-08	10:102892566	rs11191447	chr10.3		10	102892566	10:103720777	2.16503e-14	10:102892566	5.71524534706507e-16	4274	15957	0.985501235614741	0.999776206007519	102746008	104745537	ENSG00000280693.2	SH3PXD2A-AS1	lncRNA	103745966	1	-853400	-25189	-853400	19	0	19	102746008	104745537	1999529	92224
MYOI_Sakaue_34594039_1	MyoInf (Sakaue, Multi)	OTH	Fr_II_eTreg_UT	eTreg_Fr_II_UT	CD4	Sorted cell	ENSG00000175348	TMEM9B	4722	1.98019134624161e-05	0.000558366644177046	0.00591033854303951	0.165704333553707	0.827807159345614	11:8807621	rs2292049	chr11.1		11	8807621	11:9003083	1.79127e-08	11:8811812	2.10814389263157e-09	4860	17370	0.997929353835497	0.997640689741784	7973042	9965005	ENSG00000175348.10	TMEM9B	protein_coding	8964442	-1	156821	-38641	152630	4	1	3	7973042	9965005	1991963	92250
MYOI_Sakaue_34594039_1	MyoInf (Sakaue, Multi)	OTH	Fr_II_eTreg_UT	eTreg_Fr_II_UT	CD4	Sorted cell	ENSG00000130413	STK33	4560	4.35704874085685e-06	0.00351767558768813	0.00123241085352577	0.994990099227315	0.000255457282730928	11:8811812	rs10743091	chr11.1		11	8811812	11:8594085	5.80199e-10	11:8811812	2.10814389263157e-09	4700	18329	0.953775650446654	0.997563691489809	7594632	9593912	ENSG00000130413.15	STK33	protein_coding	8594228	-1	-217584	143	-217584	7	0	7	7594632	9593912	1999280	92228
MYOI_Sakaue_34594039_1	MyoInf (Sakaue, Multi)	OTH	Fr_II_eTreg_UT	eTreg_Fr_II_UT	CD4	Sorted cell	ENSG00000166405	RIC3	5171	0.000124177390474383	0.00347516080981717	0.0343098959862549	0.9601760195489	0.00191474626455359	11:8811812	rs10743091	chr11.1		11	8811812	11:8135336	1.3674e-13	11:8811812	2.10814389263157e-09	5300	18764	0.976538361068198	0.99772186807735	7169449	9167269	ENSG00000166405.14	RIC3	protein_coding	8169025	-1	-642787	33689	-642787	9	0	9	7169449	9167269	1997820	92235
MYOI_Sakaue_34594039_1	MyoInf (Sakaue, Multi)	OTH	Fr_II_eTreg_UT	eTreg_Fr_II_UT	CD4	Sorted cell	ENSG00000166436	TRIM66	4384	1.87970095390413e-06	0.00347779465362073	0.000538184785157609	0.995741191895182	0.000240948965084907	11:8811812	rs10743091	chr11.1		11	8811812	11:8680289	4.00815e-13	11:8811812	2.10814389263157e-09	4523	18107	0.999991396348087	0.997573090966786	7672094	9670835	ENSG00000166436.15	TRIM66	protein_coding	8682665	-1	-129147	2376	-129147	5	0	5	7672094	9670835	1998741	92236
MYOI_Sakaue_34594039_1	MyoInf (Sakaue, Multi)	OTH	Fr_II_eTreg_UT	eTreg_Fr_II_UT	CD4	Sorted cell	ENSG00000166483	WEE1	4592	2.15634886719378e-05	0.00321544612393188	0.00663710768809867	0.989693803771433	0.000432078927864697	11:8811812	rs10743091	chr11.1		11	8811812	11:9676919	5.43042e-13	11:8811812	2.10814389263157e-09	4760	16842	0.999876172929498	0.997790638264644	8573850	10572956	ENSG00000166483.10	WEE1	protein_coding	9573670	1	-761858	103249	-761858	17	5	17	8573850	10572956	1999106	92238
MYOI_Sakaue_34594039_1	MyoInf (Sakaue, Multi)	OTH	Fr_II_eTreg_UT	eTreg_Fr_II_UT	CD4	Sorted cell	ENSG00000175390	EIF3F	5409	0.000687228201855948	0.00290346075686255	0.186893788711274	0.789583999708498	0.0199315226215095	11:8811812	rs10743091	chr11.1		11	8811812	11:7998243	6.07735e-20	11:8811812	2.10814389263157e-09	5528	19038	0.99746248178308	0.997762287199616	6971407	8968327	ENSG00000175390.13	EIF3F	protein_coding	7987337	1	824475	10906	824475	11	0	11	6971407	8968327	1996920	92252
MYOI_Sakaue_34594039_1	MyoInf (Sakaue, Multi)	OTH	Fr_II_eTreg_UT	eTreg_Fr_II_UT	CD4	Sorted cell	ENSG00000246273	SBF2-AS1	4558	0.00016013355151695	0.00305092647310383	0.0494694559167607	0.942505503748924	0.00481398030969507	11:8811812	rs10743091	chr11.1		11	8811812	11:9698539	4.465e-07	11:8811812	2.10814389263157e-09	4737	16775	0.998878208787628	0.997656386181289	8759085	10758289	ENSG00000246273.6	SBF2-AS1	lncRNA	9758267	1	-946455	-59728	-946455	24	0	24	8759085	10758289	1999204	92258
MYOI_Sakaue_34594039_1	MyoInf (Sakaue, Multi)	OTH	Fr_II_eTreg_UT	eTreg_Fr_II_UT	CD4	Sorted cell	ENSG00000166452	AKIP1	4595	2.48050876019941e-27	0.00323133930351783	7.64523126676542e-25	0.995937291375605	0.000831369320874849	11:8919156	rs3763914	chr11.1		11	8919156	11:8919156	8.30345e-41	11:8811812	2.10814389263157e-09	4726	16821	0.99564537602301	0.997705252606635	7973042	9911122	ENSG00000166452.11	AKIP1	protein_coding	8911189	1	7967	7967	-99377	0	0	0	7973042	9911122	1938080	92237
MYOI_Sakaue_34594039_1	MyoInf (Sakaue, Multi)	OTH	Fr_II_eTreg_UT	eTreg_Fr_II_UT	CD4	Sorted cell	ENSG00000254860	TMEM9B-AS1	4721	8.29774196423017e-43	0.00333867704734566	2.47693793192585e-40	0.996619979465111	4.13434875377843e-05	11:8970671	rs2568094	chr11.1		11	8970671	11:8968327	2.76725e-55	11:8811812	2.10814389263157e-09	4859	17368	0.999999999954046	0.997640832259994	7973042	9964433	ENSG00000254860.5	TMEM9B-AS1	lncRNA	8964881	1	5790	3446	-153069	0	0	4	7973042	9964433	1991391	92261
MYOI_Sakaue_34594039_1	MyoInf (Sakaue, Multi)	OTH	Fr_II_eTreg_UT	eTreg_Fr_II_UT	CD4	Sorted cell	ENSG00000205339	IPO7	4671	2.4178516240764e-08	0.00324329278043664	7.43059519712738e-06	0.996735909462748	1.33429831008612e-05	11:9375967	rs4465370	chr11.1		11	9375967	11:9375967	2.84177e-17	11:8811812	2.10814389263157e-09	4826	16868	0.999999872180498	0.997781051751067	8384731	10384146	ENSG00000205339.9	IPO7	protein_coding	9384652	1	-8685	-8685	-572840	0	0	13	8384731	10384146	1999415	92256
MYOI_Sakaue_34594039_1	MyoInf (Sakaue, Multi)	OTH	Fr_II_eTreg_UT	eTreg_Fr_II_UT	CD4	Sorted cell	ENSG00000133789	SWAP70	4510	4.12124290818895e-55	0.00323588239176543	1.2694695188679e-52	0.996751245062961	1.28725452772621e-05	11:9713151	rs1390680	chr11.1		11	9713151	11:9699969	4.28045e-75	11:8811812	2.10814389263157e-09	4686	16829	0.999999999999998	0.997620383649959	8664138	10664037	ENSG00000133789.14	SWAP70	protein_coding	9664077	1	49074	35892	-852265	1	1	22	8664138	10664037	1999899	92229
MYOI_Sakaue_34594039_1	MyoInf (Sakaue, Multi)	OTH	Fr_II_eTreg_UT	eTreg_Fr_II_UT	CD4	Sorted cell	ENSG00000133895	MEN1	3728	5.65127512028637e-14	0.00529205754080914	1.06211293532724e-11	0.994600662837479	0.000107279611032485	11:64812870	rs11231878	chr11.2		11	64812870	11:64812870	3.08039e-26	11:65799248	5.24897175034313e-09	3917	15385	0.999999991220195	0.991530743326159	63813223	65811288	ENSG00000133895.14	MEN1	protein_coding	64810551	-1	-2319	-2319	-988697	0	0	68	63812540	65811288	1998748	92230
MYOI_Sakaue_34594039_1	MyoInf (Sakaue, Multi)	OTH	Fr_II_eTreg_UT	eTreg_Fr_II_UT	CD4	Sorted cell	ENSG00000254614	CAPN1-AS1	3907	1.07434540001153e-24	0.00537754723213089	1.98706503179853e-22	0.994608984917516	1.3467850357022e-05	11:65186582	rs3825072	chr11.2		11	65186582	11:65176711	1.03676e-34	11:65799248	5.24897175034313e-09	4084	15705	1	0.9915388226124	64182430	66181650	ENSG00000254614.2	AP003068.2	lncRNA	65180884	-1	-5698	4173	-618364	1	0	41	64182430	66181650	1999220	92260
MYOI_Sakaue_34594039_1	MyoInf (Sakaue, Multi)	OTH	Fr_II_eTreg_UT	eTreg_Fr_II_UT	CD4	Sorted cell	ENSG00000197847	SLC22A20P	3909	2.46165656786626e-37	0.00535626436640944	4.57098966850072e-35	0.994591518447051	5.22171865464001e-05	11:65214001	rs239258	chr11.2		11	65214001	11:65214382	6.09518e-52	11:65799248	5.24897175034313e-09	4083	15643	1	0.991559330671528	64214035	66213808	ENSG00000197847.12	SLC22A20	transcribed_unitary_pseudogene	65213873	1	128	509	585375	0	0	39	64214035	66213808	1999773	92255
MYOI_Sakaue_34594039_1	MyoInf (Sakaue, Multi)	OTH	Fr_II_eTreg_UT	eTreg_Fr_II_UT	CD4	Sorted cell	ENSG00000176973	FAM89B	3682	3.99159958779156e-07	0.00512928247634124	7.55059575360646e-05	0.970234126323855	0.0245606860823084	11:65571907	rs11227227	chr11.2		11	65571907	11:65571473	3.15273e-20	11:65799248	5.24897175034313e-09	3847	15352	0.999998601907896	0.99159078575642	64572616	66572212	ENSG00000176973.7	FAM89B	protein_coding	65572538	1	-631	-1065	226710	0	0	16	64572616	66572212	1999596	92254
MYOI_Sakaue_34594039_1	MyoInf (Sakaue, Multi)	OTH	Fr_II_eTreg_UT	eTreg_Fr_II_UT	CD4	Sorted cell	ENSG00000173327	MAP3K11	3647	2.00139161032103e-07	0.00520919596070431	3.79001649564892e-05	0.986449705121041	0.00830299861413674	11:65613445	rs2004649	chr11.2		11	65613445	11:65613445	7.82282e-17	11:65799248	5.24897175034313e-09	3812	15316	0.999995758063278	0.991614955961809	64615976	66614190	ENSG00000173327.7	MAP3K11	protein_coding	65614221	-1	776	776	-185027	0	0	12	64615976	66614190	1998214	92245
MYOI_Sakaue_34594039_1	MyoInf (Sakaue, Multi)	OTH	Fr_II_eTreg_UT	eTreg_Fr_II_UT	CD4	Sorted cell	ENSG00000162241	SLC25A45	3801	0.00279796746812015	0.00222509284108347	0.523887341853723	0.416552831475073	0.0545367663619999	11:65638129	rs2306363	chr11.2		11	65638129	11:65355211	2.58442e-08	11:65799248	5.24897175034313e-09	3962	15514	0.988034607724436	0.991617158813151	64383765	66383296	ENSG00000162241.12	SLC25A45	protein_coding	65382646	-1	-255483	27435	-416602	19	1	29	64383765	66383296	1999531	92233
MYOI_Sakaue_34594039_1	MyoInf (Sakaue, Multi)	OTH	Fr_II_eTreg_UT	eTreg_Fr_II_UT	CD4	Sorted cell	ENSG00000174165	ZDHHC24	3389	5.05661130097326e-05	0.00497910098626339	0.00999587942767718	0.984264781842588	0.000709671630461443	11:65638129	rs2306363	chr11.2		11	65638129	11:66474739	3.79384e-09	11:65799248	5.24897175034313e-09	3561	14668	0.999331653753472	0.992147165078081	65546668	67545585	ENSG00000174165.7	ZDHHC24	protein_coding	66546048	-1	907919	71309	746800	56	5	46	65546668	67545585	1998917	92248
MYOI_Sakaue_34594039_1	MyoInf (Sakaue, Multi)	OTH	Fr_II_eTreg_UT	eTreg_Fr_II_UT	CD4	Sorted cell	ENSG00000213445	SIPA1	3655	2.8964769939326e-13	8.92672865250995e-05	5.47885773438169e-11	0.0156016101520562	0.984309122506342	11:65638129	rs2306363	chr11.2		11	65638129	11:65638129	2.88774e-29	11:65799248	5.24897175034313e-09	3823	15333	0.999999463045241	0.991612839913537	64639913	66636865	ENSG00000213445.9	SIPA1	protein_coding	65638101	1	28	28	161147	0	0	10	64639913	66636865	1996952	92257
