## Supplementary material for "Design and interpretation of eQTL-GWAS colocalisation studies: lessons from a large-scale evaluation": Supp. Table 4 (part 82 of 110)

imd	IMD_label	Trait_class	blood_cell	bc_label	cell_type	exp_type	gid2	gn2	nsnps	H0	H1	H2	H3	H4	bestsnp_pid	bestsnp_rsid	cl	pmstat	CHR38	BP38	lead_eqtl_pid	lead_eqtl_P	lead_imd_pid	lead_imd_P	nSNP_eQTL_pre	nSNP_GWAS_pre	PP_eQTL_GWAS	PP_GWAS_eQTL	bp_lo	bp_hi	Gene_id	Gene_name	gene_biotype	TSS	strand	d_TSS_c	d_TSS_e	d_TSS_i	n_ingenes_c	n_ingenes_e	n_ingenes_i	eqtl_st	eqtl_en	eqtl_len	idx
MYOI_Sakaue_34594039_1	MyoInf (Sakaue, Multi)	OTH	Fr_II_eTreg_UT	eTreg_Fr_II_UT	CD4	Sorted cell	ENSG00000172922	RNASEH2C	3623	0.00012244130255568	0.00514710461351683	0.0230150968860938	0.967487587631869	0.0042277695659645	11:65706327	rs10750766	chr11.2		11	65706327	11:65695372	5.89408e-13	11:65799248	5.24897175034313e-09	3788	15430	0.999286355780149	0.99170975422546	64721134	66718672	ENSG00000172922.8	RNASEH2C	protein_coding	65720798	-1	14471	25426	-78450	1	1	5	64721134	66718672	1997538	92244
MYOI_Sakaue_34594039_1	MyoInf (Sakaue, Multi)	OTH	Fr_II_eTreg_UT	eTreg_Fr_II_UT	CD4	Sorted cell	ENSG00000014216	CAPN1	3907	0.00330831393128125	0.00178132282701831	0.612086991913121	0.329503140970752	0.0533202303578283	11:65799248	rs557675	chr11.2		11	65799248	11:65179769	6.00337e-07	11:65799248	5.24897175034313e-09	4084	15700	0.984249503706797	0.991540439287638	64180882	66179885	ENSG00000014216.15	CAPN1	protein_coding	65181928	1	617320	-2159	617320	40	1	40	64180882	66179885	1999003	92225
MYOI_Sakaue_34594039_1	MyoInf (Sakaue, Multi)	OTH	Fr_II_eTreg_UT	eTreg_Fr_II_UT	CD4	Sorted cell	ENSG00000110025	SNX15	3874	0.000976586617169117	0.00437581947115106	0.179630257473801	0.804861558815714	0.0101557776221642	11:65799248	rs557675	chr11.2		11	65799248	11:65035879	2.27772e-08	11:65799248	5.24897175034313e-09	4044	15803	0.996167561643717	0.991406170715653	64029592	66027319	ENSG00000110025.12	SNX15	protein_coding	65027439	1	771809	8440	771809	57	0	57	64029592	66027319	1997727	92226
MYOI_Sakaue_34594039_1	MyoInf (Sakaue, Multi)	OTH	Fr_II_eTreg_UT	eTreg_Fr_II_UT	CD4	Sorted cell	ENSG00000110047	EHD1	3799	1.03090573827941e-05	0.00534851847634294	0.00191298284307697	0.99248850113571	0.000239688487486259	11:65799248	rs557675	chr11.2		11	65799248	11:64871691	3.21386e-12	11:65799248	5.24897175034313e-09	3974	15583	0.999955553789133	0.991507590518666	63888374	65887922	ENSG00000110047.17	EHD1	protein_coding	64878621	-1	-920627	6930	-920627	66	0	66	63888374	65887922	1999548	92227
MYOI_Sakaue_34594039_1	MyoInf (Sakaue, Multi)	OTH	Fr_II_eTreg_UT	eTreg_Fr_II_UT	CD4	Sorted cell	ENSG00000149806	FAU	3903	0.00350099738330907	0.0014919126468154	0.645139538923083	0.274824182748619	0.0750433682981735	11:65799248	rs557675	chr11.2		11	65799248	11:65061370	1.30881e-07	11:65799248	5.24897175034313e-09	4076	15774	0.982922030264498	0.991541497238565	64122565	66121248	ENSG00000149806.10	FAU	protein_coding	65122134	-1	-677114	60764	-677114	46	8	46	64122565	66121248	1998683	92232
MYOI_Sakaue_34594039_1	MyoInf (Sakaue, Multi)	OTH	Fr_II_eTreg_UT	eTreg_Fr_II_UT	CD4	Sorted cell	ENSG00000162298	SYVN1	3895	0.00198907822250725	0.00326074747204773	0.367254587514666	0.602017596445963	0.0254779903448168	11:65799248	rs557675	chr11.2		11	65799248	11:65106790	5.24923e-11	11:65799248	5.24897175034313e-09	4067	15743	0.99255329790002	0.991543313314743	64134996	66134501	ENSG00000162298.18	SYVN1	protein_coding	65134519	-1	-664729	27729	-664729	44	6	44	64134996	66134501	1999505	92234
MYOI_Sakaue_34594039_1	MyoInf (Sakaue, Multi)	OTH	Fr_II_eTreg_UT	eTreg_Fr_II_UT	CD4	Sorted cell	ENSG00000172500	FIBP	3560	0.000605078015372199	0.00458933079012881	0.115025076913985	0.872420209716105	0.00736030456440929	11:65799248	rs557675	chr11.2		11	65799248	11:65895317	1.22427e-09	11:65799248	5.24897175034313e-09	3717	15256	0.997047994238141	0.991746507457278	64888885	66888464	ENSG00000172500.12	FIBP	protein_coding	65888471	-1	89223	-6846	89223	5	1	5	64888885	66888464	1999579	92240
MYOI_Sakaue_34594039_1	MyoInf (Sakaue, Multi)	OTH	Fr_II_eTreg_UT	eTreg_Fr_II_UT	CD4	Sorted cell	ENSG00000172638	EFEMP2	3532	1.78288145280499e-05	0.00520603007635961	0.00339434966536375	0.991152892527743	0.000228898916005646	11:65799248	rs557675	chr11.2		11	65799248	11:65871248	2.66199e-11	11:65799248	5.24897175034313e-09	3691	15233	0.999929648704702	0.991736297664824	64873756	66873185	ENSG00000172638.12	EFEMP2	protein_coding	65872800	-1	73552	1552	73552	3	0	3	64873756	66873356	1999600	92242
MYOI_Sakaue_34594039_1	MyoInf (Sakaue, Multi)	OTH	Fr_II_eTreg_UT	eTreg_Fr_II_UT	CD4	Sorted cell	ENSG00000172803	SNX32	3564	0.000929561396761055	0.00427080348208032	0.176316657982358	0.81006328639153	0.00841969074727096	11:65799248	rs557675	chr11.2		11	65799248	11:65834089	2.79001e-10	11:65799248	5.24897175034313e-09	3721	15290	0.962101302396277	0.991738114628363	64834461	66833621	ENSG00000172803.17	SNX32	protein_coding	65833963	1	-34715	126	-34715	0	0	0	64834461	66833621	1999160	92243
MYOI_Sakaue_34594039_1	MyoInf (Sakaue, Multi)	OTH	Fr_II_eTreg_UT	eTreg_Fr_II_UT	CD4	Sorted cell	ENSG00000173992	CCS	3436	0.00133742783124568	0.00377684683915046	0.256065920312896	0.72309926228319	0.0157205427335178	11:65799248	rs557675	chr11.2		11	65799248	11:66909895	5.2238e-08	11:65799248	5.24897175034313e-09	3612	14659	0.990250427172858	0.991928335858114	65593838	67592630	ENSG00000173992.8	CCS	protein_coding	66593185	1	-793937	316710	-793937	51	10	51	65593838	67592630	1998792	92246
MYOI_Sakaue_34594039_1	MyoInf (Sakaue, Multi)	OTH	Fr_II_eTreg_UT	eTreg_Fr_II_UT	CD4	Sorted cell	ENSG00000175550	DRAP1	3604	0.00336432623936862	0.00158924500459479	0.640907245241388	0.30268504452712	0.0514541389875288	11:65799248	rs557675	chr11.2		11	65799248	11:65972899	3.12014e-08	11:65799248	5.24897175034313e-09	3762	15224	0.984836533831469	0.991762330042286	64920017	66918255	ENSG00000175550.7	DRAP1	protein_coding	65919426	1	-120178	53473	-120178	9	2	9	64920017	66918255	1998238	92253
MYOI_Sakaue_34594039_1	MyoInf (Sakaue, Multi)	OTH	Fr_II_eTreg_UT	eTreg_Fr_II_UT	CD4	Sorted cell	ENSG00000254461	AP001107.4	3434	0.000573694442316534	0.00448783908550297	0.112254706616635	0.878128663224252	0.00455509663129379	11:65799248	rs557675	chr11.2		11	65799248	11:66263477	5.69386e-07	11:65799248	5.24897175034313e-09	3601	14821	0.993050357606473	0.991901079085534	65261966	67261405	ENSG00000254461.1	AP001107.4	lncRNA	66261834	-1	462586	-1643	462586	22	0	22	65261966	67261405	1999439	92259
MYOI_Sakaue_34594039_1	MyoInf (Sakaue, Multi)	OTH	Fr_II_eTreg_UT	eTreg_Fr_II_UT	CD4	Sorted cell	ENSG00000172543	CTSW	3546	5.2977100506977e-57	0.00522643692879911	1.00827828073472e-54	0.994713257466673	6.03056045295384e-05	11:65887922	rs641018	chr11.2		11	65887922	11:65876556	6.30823e-76	11:65799248	5.24897175034313e-09	3705	15238	1	0.991735049039058	64880577	66879717	ENSG00000172543.7	CTSW	protein_coding	65879837	1	8085	-3281	-80589	0	0	4	64880577	66879717	1999140	92241
MYOI_Sakaue_34594039_1	MyoInf (Sakaue, Multi)	OTH	Fr_II_eTreg_UT	eTreg_Fr_II_UT	CD4	Sorted cell	ENSG00000175376	EIF1AD	3579	7.0043817462731e-20	0.00518004227241237	1.34512190626346e-17	0.99477558145495	4.43762726395632e-05	11:65947739	rs7927841	chr11.2		11	65947739	11:65938254	7.4486e-32	11:65799248	5.24897175034313e-09	3737	15102	0.982342268205202	0.991762252031292	65002259	67001872	ENSG00000175376.8	EIF1AD	protein_coding	66002157	-1	54418	63903	202909	1	2	12	65002259	67001872	1999613	92251
MYOI_Sakaue_34594039_1	MyoInf (Sakaue, Multi)	OTH	Fr_II_eTreg_UT	eTreg_Fr_II_UT	CD4	Sorted cell	ENSG00000175334	BANF1	3579	5.11885796833315e-08	0.00517981450118704	9.83025802658437e-06	0.994731795054747	7.85089974598357e-05	11:65975367	rs56154109	chr11.2		11	65975367	11:65974812	3.78399e-20	11:65799248	5.24897175034313e-09	3737	15102	0.997941284911059	0.991762252031292	65002259	67001872	ENSG00000175334.7	BANF1	protein_coding	66002503	1	-27136	-27691	-203255	1	1	13	65002259	67001872	1999613	92249
MYOI_Sakaue_34594039_1	MyoInf (Sakaue, Multi)	OTH	Fr_II_eTreg_UT	eTreg_Fr_II_UT	CD4	Sorted cell	ENSG00000255517	DPP3-DT	3406	1.76227677829326e-12	0.00504670569362701	3.47425832857712e-10	0.994937863007685	1.54309494988955e-05	11:66469804	rs61511157	chr11.2		11	66469804	11:66535272	1.18834e-18	11:65799248	5.24897175034313e-09	3575	14709	0.999999971319694	0.992044131297419	65480603	67479999	ENSG00000255517.6	AP002748.3	lncRNA	66480246	-1	10442	-55026	680998	0	4	41	65480603	67479999	1999396	92262
MYOI_Sakaue_34594039_1	MyoInf (Sakaue, Multi)	OTH	Fr_II_eTreg_UT	eTreg_Fr_II_UT	CD4	Sorted cell	ENSG00000174080	CTSF	3398	1.29430329621869e-24	0.00503176266864278	2.55928316195039e-22	0.994952669561814	1.55677695416051e-05	11:66556951	rs679228	chr11.2		11	66556951	11:66561406	1.50205e-37	11:65799248	5.24897175034313e-09	3572	14662	0.998508161546951	0.992149309622223	65568906	67568765	ENSG00000174080.10	CTSF	protein_coding	66568606	-1	11655	7200	769358	1	0	49	65568906	67568765	1999859	92247
MYOI_Sakaue_34594039_1	MyoInf (Sakaue, Multi)	OTH	Fr_II_eTreg_UT	eTreg_Fr_II_UT	CD4	Sorted cell	ENSG00000137710	RDX	4311	7.88830043320214e-07	1.76931002813873e-06	0.216665112497975	0.4855643194048	0.297768009957153	11:110366813	rs75112503	chr11.5		11	110366813	11:110306451	4.26506e-07	11:110366813	4.67025035242252e-12	4469	14678	0.994022864655162	0.999995332322831	109297135	111295779	ENSG00000137710.14	RDX	protein_coding	110296614	-1	-70199	-9837	-70199	1	0	1	109297135	111295779	1998644	92231
MYOI_Sakaue_34594039_1	MyoInf (Sakaue, Multi)	OTH	Fr_II_eTreg_UT	eTreg_Fr_II_UT	CD4	Sorted cell	ENSG00000052126	PLEKHA5	5827	8.81466520507179e-12	4.14437358350284e-05	2.1268095089768e-07	0.999957790307918	5.53266481678188e-07	12:19126515	rs7966821	chr12.1		12	19126515	12:19126515	4.66465e-17	12:20005226	1.82848986227314e-11	5991	18134	0.999079938364006	0.997161309018487	18129991	20127962	ENSG00000052126.14	PLEKHA5	protein_coding	19129733	1	-3218	-3218	875493	0	0	5	18129991	20128793	1998802	92264
MYOI_Sakaue_34594039_1	MyoInf (Sakaue, Multi)	OTH	Fr_II_eTreg_UT	eTreg_Fr_II_UT	CD4	Sorted cell	ENSG00000052126	PLEKHA5	5827	8.81466520507179e-12	4.14437358350284e-05	2.1268095089768e-07	0.999957790307918	5.53266481678188e-07	12:19126515	rs7966821	chr12.2		12	19126515	12:19126515	4.66465e-17	12:20005226	1.82848986227314e-11	5991	18134	0.999079938364006	0.997161309018487	18129991	20127962	ENSG00000052126.14	PLEKHA5	protein_coding	19129733	1	-3218	-3218	875493	0	0	5	18129991	20128793	1998802	92264
MYOI_Sakaue_34594039_1	MyoInf (Sakaue, Multi)	OTH	Fr_II_eTreg_UT	eTreg_Fr_II_UT	CD4	Sorted cell	ENSG00000257594	GALNT4	3558	1.04681929202738e-18	2.08205450425153e-06	5.0277579484946e-13	0.999987868394581	1.00495504109468e-05	12:89510921	rs8181612	chr12.4		12	89510921	12:89455093	3.45952e-24	12:89615182	9.79223265817972e-12	3719	13260	0.985236025536321	0.987972313830895	88524806	90523333	ENSG00000257594.3	GALNT4	protein_coding	89524796	-1	13875	69703	-90386	0	0	3	88524806	90523333	1998527	92294
MYOI_Sakaue_34594039_1	MyoInf (Sakaue, Multi)	OTH	Fr_II_eTreg_UT	eTreg_Fr_II_UT	CD4	Sorted cell	ENSG00000184752	NDUFA12	6402	9.76627795964584e-50	3.80245143263637e-07	2.56841520939403e-43	0.999999604020566	1.57342905406179e-08	12:95003776	rs835044	chr12.5		12	95003776	12:95003776	5.721e-76	12:95108527	2.05397976262174e-12	6533	18626	0.999999550759613	0.999997892556128	94003774	96002947	ENSG00000184752.12	NDUFA12	protein_coding	95003697	-1	-79	-79	-104830	0	0	1	94003774	96002947	1999173	92289
MYOI_Sakaue_34594039_1	MyoInf (Sakaue, Multi)	OTH	Fr_II_eTreg_UT	eTreg_Fr_II_UT	CD4	Sorted cell	ENSG00000184752	NDUFA12	6402	9.76627795964584e-50	3.80245143263637e-07	2.56841520939403e-43	0.999999604020566	1.57342905406179e-08	12:95003776	rs835044	chr12.6		12	95003776	12:95003776	5.721e-76	12:95108527	2.05397976262174e-12	6533	18626	0.999999550759613	0.999997892556128	94003774	96002947	ENSG00000184752.12	NDUFA12	protein_coding	95003697	-1	-79	-79	-104830	0	0	1	94003774	96002947	1999173	92289
MYOI_Sakaue_34594039_1	MyoInf (Sakaue, Multi)	OTH	Fr_II_eTreg_UT	eTreg_Fr_II_UT	CD4	Sorted cell	ENSG00000139344	AMDHD1	5630	7.03063802469118e-09	3.48696023547764e-07	0.0197323508892869	0.978656458914389	0.00161083446966323	12:95048669	rs11107876	chr12.5		12	95048669	12:95967147	6.72077e-08	12:95108527	2.05397976262174e-12	5797	17453	0.999658062452455	0.999998022346052	94943334	96941804	ENSG00000139344.7	AMDHD1	protein_coding	95943331	1	-894662	23816	-834804	15	0	14	94943334	96941804	1998470	92282
MYOI_Sakaue_34594039_1	MyoInf (Sakaue, Multi)	OTH	Fr_II_eTreg_UT	eTreg_Fr_II_UT	CD4	Sorted cell	ENSG00000139344	AMDHD1	5630	7.03063802469118e-09	3.48696023547764e-07	0.0197323508892869	0.978656458914389	0.00161083446966323	12:95048669	rs11107876	chr12.6		12	95048669	12:95967147	6.72077e-08	12:95108527	2.05397976262174e-12	5797	17453	0.999658062452455	0.999998022346052	94943334	96941804	ENSG00000139344.7	AMDHD1	protein_coding	95943331	1	-894662	23816	-834804	15	0	14	94943334	96941804	1998470	92282
MYOI_Sakaue_34594039_1	MyoInf (Sakaue, Multi)	OTH	Fr_II_eTreg_UT	eTreg_Fr_II_UT	CD4	Sorted cell	ENSG00000028203	VEZT	5999	1.68288873340719e-07	1.97351800214632e-07	0.447407647005113	0.524643118379022	0.0279488689751915	12:95108527	rs11107896	chr12.5		12	95108527	12:95110330	1.85939e-07	12:95108527	2.05397976262174e-12	6133	18425	0.991191562065176	0.999997888821814	94217803	96215567	ENSG00000028203.17	VEZT	protein_coding	95217807	1	-109280	-107477	-109280	1	1	1	94217803	96215567	1997764	92263
MYOI_Sakaue_34594039_1	MyoInf (Sakaue, Multi)	OTH	Fr_II_eTreg_UT	eTreg_Fr_II_UT	CD4	Sorted cell	ENSG00000028203	VEZT	5999	1.68288873340719e-07	1.97351800214632e-07	0.447407647005113	0.524643118379022	0.0279488689751915	12:95108527	rs11107896	chr12.6		12	95108527	12:95110330	1.85939e-07	12:95108527	2.05397976262174e-12	6133	18425	0.991191562065176	0.999997888821814	94217803	96215567	ENSG00000028203.17	VEZT	protein_coding	95217807	1	-109280	-107477	-109280	1	1	1	94217803	96215567	1997764	92263
MYOI_Sakaue_34594039_1	MyoInf (Sakaue, Multi)	OTH	Fr_II_eTreg_UT	eTreg_Fr_II_UT	CD4	Sorted cell	ENSG00000074527	NTN4	5863	4.78809043053802e-08	3.16733276047385e-07	0.130329068759846	0.862121378449562	0.00754918817641322	12:95108527	rs11107896	chr12.5		12	95108527	12:95847852	2.15429e-07	12:95108527	2.05397976262174e-12	6025	17996	0.997379797275286	0.999998011739213	94792102	96791035	ENSG00000074527.11	NTN4	protein_coding	95790764	-1	682237	-57088	682237	10	0	10	94792102	96791035	1998933	92265
MYOI_Sakaue_34594039_1	MyoInf (Sakaue, Multi)	OTH	Fr_II_eTreg_UT	eTreg_Fr_II_UT	CD4	Sorted cell	ENSG00000074527	NTN4	5863	4.78809043053802e-08	3.16733276047385e-07	0.130329068759846	0.862121378449562	0.00754918817641322	12:95108527	rs11107896	chr12.6		12	95108527	12:95847852	2.15429e-07	12:95108527	2.05397976262174e-12	6025	17996	0.997379797275286	0.999998011739213	94792102	96791035	ENSG00000074527.11	NTN4	protein_coding	95790764	-1	682237	-57088	682237	10	0	10	94792102	96791035	1998933	92265
MYOI_Sakaue_34594039_1	MyoInf (Sakaue, Multi)	OTH	Fr_II_eTreg_UT	eTreg_Fr_II_UT	CD4	Sorted cell	ENSG00000111144	LTA4H	5580	9.80310490787193e-09	3.67711643313317e-07	0.0259050699169784	0.971688965896927	0.00240558667134809	12:95108527	rs11107896	chr12.6		12	95108527	12:95975662	1.73833e-08	12:95108527	2.05397976262174e-12	5753	17494	0.999557959475131	0.999997902919586	95043555	97043461	ENSG00000111144.9	LTA4H	protein_coding	96035587	-1	927060	59925	927060	17	2	17	95043555	97043461	1999906	92274
MYOI_Sakaue_34594039_1	MyoInf (Sakaue, Multi)	OTH	Fr_II_eTreg_UT	eTreg_Fr_II_UT	CD4	Sorted cell	ENSG00000257878	RP11-256L6.3	5529	1.38726808006855e-18	3.66389989190567e-07	3.78631406325195e-12	0.999999631386953	2.21927187168233e-09	12:95992379	rs17024956	chr12.6		12	95992379	12:95992379	1.83639e-21	12:95108527	2.05397976262174e-12	5700	17386	0.999999999999931	0.999997956951173	94996602	96996221	ENSG00000257878.1	AC007298.2	lncRNA	95996493	1	-4114	-4114	-887966	1	1	16	94996602	96996221	1999619	92295
MYOI_Sakaue_34594039_1	MyoInf (Sakaue, Multi)	OTH	Fr_II_eTreg_UT	eTreg_Fr_II_UT	CD4	Sorted cell	ENSG00000110876	SELPLG	5609	6.24626223890461e-09	3.95768919250488e-09	0.583864456709547	0.369886507314711	0.0462490257717907	12:109538471	rs75524776	chr12.10		12	109538471	12:108601525	3.45953e-08	12:109538471	2.81092573357701e-14	5838	16701	0.979056781488394	0.999991973673921	107635409	109633943	ENSG00000110876.9	SELPLG	protein_coding	108633894	-1	-904577	32369	-904577	16	0	16	107635409	109633943	1998534	92271
MYOI_Sakaue_34594039_1	MyoInf (Sakaue, Multi)	OTH	Fr_II_eTreg_UT	eTreg_Fr_II_UT	CD4	Sorted cell	ENSG00000110876	SELPLG	5609	6.24626223890461e-09	3.95768919250488e-09	0.583864456709547	0.369886507314711	0.0462490257717907	12:109538471	rs75524776	chr12.10		12	109538471	12:108601525	3.45953e-08	12:109538471	2.81092573357701e-14	5838	16701	0.979056781488394	0.999991973673921	107635409	109633943	ENSG00000110876.9	SELPLG	protein_coding	108633894	-1	-904577	32369	-904577	16	0	16	107635409	109633943	1998534	92271
MYOI_Sakaue_34594039_1	MyoInf (Sakaue, Multi)	OTH	Fr_II_eTreg_UT	eTreg_Fr_II_UT	CD4	Sorted cell	ENSG00000110876	SELPLG	5609	6.24626223890461e-09	3.95768919250488e-09	0.583864456709547	0.369886507314711	0.0462490257717907	12:109538471	rs75524776	chr12.10		12	109538471	12:108601525	3.45953e-08	12:109538471	2.81092573357701e-14	5838	16701	0.979056781488394	0.999991973673921	107635409	109633943	ENSG00000110876.9	SELPLG	protein_coding	108633894	-1	-904577	32369	-904577	16	0	16	107635409	109633943	1998534	92271
MYOI_Sakaue_34594039_1	MyoInf (Sakaue, Multi)	OTH	Fr_II_eTreg_UT	eTreg_Fr_II_UT	CD4	Sorted cell	ENSG00000136003	ISCU	5539	1.48742335259399e-09	1.06079089087281e-08	0.121835882054787	0.868890028884619	0.00927407696526094	12:109538471	rs75524776	chr12.10		12	109538471	12:108527928	1.83322e-18	12:109538471	2.81092573357701e-14	5757	16600	0.997216675419937	0.999990787979884	107562593	109562388	ENSG00000136003.15	ISCU	protein_coding	108562596	1	975875	-34668	975875	18	2	18	107562593	109562388	1999795	92281
MYOI_Sakaue_34594039_1	MyoInf (Sakaue, Multi)	OTH	Fr_II_eTreg_UT	eTreg_Fr_II_UT	CD4	Sorted cell	ENSG00000136003	ISCU	5539	1.48742335259399e-09	1.06079089087281e-08	0.121835882054787	0.868890028884619	0.00927407696526094	12:109538471	rs75524776	chr12.10		12	109538471	12:108527928	1.83322e-18	12:109538471	2.81092573357701e-14	5757	16600	0.997216675419937	0.999990787979884	107562593	109562388	ENSG00000136003.15	ISCU	protein_coding	108562596	1	975875	-34668	975875	18	2	18	107562593	109562388	1999795	92281
MYOI_Sakaue_34594039_1	MyoInf (Sakaue, Multi)	OTH	Fr_II_eTreg_UT	eTreg_Fr_II_UT	CD4	Sorted cell	ENSG00000136003	ISCU	5539	1.48742335259399e-09	1.06079089087281e-08	0.121835882054787	0.868890028884619	0.00927407696526094	12:109538471	rs75524776	chr12.10		12	109538471	12:108527928	1.83322e-18	12:109538471	2.81092573357701e-14	5757	16600	0.997216675419937	0.999990787979884	107562593	109562388	ENSG00000136003.15	ISCU	protein_coding	108562596	1	975875	-34668	975875	18	2	18	107562593	109562388	1999795	92281
MYOI_Sakaue_34594039_1	MyoInf (Sakaue, Multi)	OTH	Fr_II_eTreg_UT	eTreg_Fr_II_UT	CD4	Sorted cell	ENSG00000183160	TMEM119	5556	2.89671129729891e-09	8.91146879204625e-09	0.24129362694888	0.742298152418754	0.0164082088241868	12:109538471	rs75524776	chr12.10		12	109538471	12:108613929	6.64636e-08	12:109538471	2.81092573357701e-14	5780	16623	0.993941875525521	0.999990950981099	107598472	109598310	ENSG00000183160.8	TMEM119	protein_coding	108598084	-1	-940387	-15845	-940387	17	0	17	107598472	109598310	1999838	92288
MYOI_Sakaue_34594039_1	MyoInf (Sakaue, Multi)	OTH	Fr_II_eTreg_UT	eTreg_Fr_II_UT	CD4	Sorted cell	ENSG00000183160	TMEM119	5556	2.89671129729891e-09	8.91146879204625e-09	0.24129362694888	0.742298152418754	0.0164082088241868	12:109538471	rs75524776	chr12.10		12	109538471	12:108613929	6.64636e-08	12:109538471	2.81092573357701e-14	5780	16623	0.993941875525521	0.999990950981099	107598472	109598310	ENSG00000183160.8	TMEM119	protein_coding	108598084	-1	-940387	-15845	-940387	17	0	17	107598472	109598310	1999838	92288
MYOI_Sakaue_34594039_1	MyoInf (Sakaue, Multi)	OTH	Fr_II_eTreg_UT	eTreg_Fr_II_UT	CD4	Sorted cell	ENSG00000183160	TMEM119	5556	2.89671129729891e-09	8.91146879204625e-09	0.24129362694888	0.742298152418754	0.0164082088241868	12:109538471	rs75524776	chr12.10		12	109538471	12:108613929	6.64636e-08	12:109538471	2.81092573357701e-14	5780	16623	0.993941875525521	0.999990950981099	107598472	109598310	ENSG00000183160.8	TMEM119	protein_coding	108598084	-1	-940387	-15845	-940387	17	0	17	107598472	109598310	1999838	92288
MYOI_Sakaue_34594039_1	MyoInf (Sakaue, Multi)	OTH	Fr_II_eTreg_UT	eTreg_Fr_II_UT	CD4	Sorted cell	ENSG00000110880	CORO1C	5630	3.11573158216858e-32	2.08202826302369e-18	1.49648861041091e-14	0.999999999999986	1.07237166542583e-15	12:109715870	rs77346308	chr12.10		12	109715870	12:108748761	1.82579e-33	12:109715870	5.3554506986058e-25	5862	16674	0.969743634365456	0.999999999999995	107731954	109731341	ENSG00000110880.10	CORO1C	protein_coding	108731518	-1	-984352	-17243	-984352	16	0	16	107731954	109731341	1999387	92272
MYOI_Sakaue_34594039_1	MyoInf (Sakaue, Multi)	OTH	Fr_II_eTreg_UT	eTreg_Fr_II_UT	CD4	Sorted cell	ENSG00000110880	CORO1C	5630	3.11573158216858e-32	2.08202826302369e-18	1.49648861041091e-14	0.999999999999986	1.07237166542583e-15	12:109715870	rs77346308	chr12.10		12	109715870	12:108748761	1.82579e-33	12:109715870	5.3554506986058e-25	5862	16674	0.969743634365456	0.999999999999995	107731954	109731341	ENSG00000110880.10	CORO1C	protein_coding	108731518	-1	-984352	-17243	-984352	16	0	16	107731954	109731341	1999387	92272
MYOI_Sakaue_34594039_1	MyoInf (Sakaue, Multi)	OTH	Fr_II_eTreg_UT	eTreg_Fr_II_UT	CD4	Sorted cell	ENSG00000110880	CORO1C	5630	3.11573158216858e-32	2.08202826302369e-18	1.49648861041091e-14	0.999999999999986	1.07237166542583e-15	12:109715870	rs77346308	chr12.10		12	109715870	12:108748761	1.82579e-33	12:109715870	5.3554506986058e-25	5862	16674	0.969743634365456	0.999999999999995	107731954	109731341	ENSG00000110880.10	CORO1C	protein_coding	108731518	-1	-984352	-17243	-984352	16	0	16	107731954	109731341	1999387	92272
MYOI_Sakaue_34594039_1	MyoInf (Sakaue, Multi)	OTH	Fr_II_eTreg_UT	eTreg_Fr_II_UT	CD4	Sorted cell	ENSG00000076248	UNG	4941	1.35254390415677e-25	2.20486243249266e-23	0.00609442670065868	0.993488287785046	0.000417285514293803	12:109953174	rs925368	chr12.10		12	109953174	12:109113428	1.2876e-13	12:109953174	1.16240797625677e-29	5181	15666	0.999762496139797	1	108097923	110096773	ENSG00000076248.10	UNG	protein_coding	109097597	1	855577	15831	855577	15	1	15	108097923	110096773	1998850	92267
MYOI_Sakaue_34594039_1	MyoInf (Sakaue, Multi)	OTH	Fr_II_eTreg_UT	eTreg_Fr_II_UT	CD4	Sorted cell	ENSG00000076248	UNG	4941	1.35254390415677e-25	2.20486243249266e-23	0.00609442670065868	0.993488287785046	0.000417285514293803	12:109953174	rs925368	chr12.10		12	109953174	12:109113428	1.2876e-13	12:109953174	1.16240797625677e-29	5181	15666	0.999762496139797	1	108097923	110096773	ENSG00000076248.10	UNG	protein_coding	109097597	1	855577	15831	855577	15	1	15	108097923	110096773	1998850	92267
MYOI_Sakaue_34594039_1	MyoInf (Sakaue, Multi)	OTH	Fr_II_eTreg_UT	eTreg_Fr_II_UT	CD4	Sorted cell	ENSG00000076248	UNG	4941	1.35254390415677e-25	2.20486243249266e-23	0.00609442670065868	0.993488287785046	0.000417285514293803	12:109953174	rs925368	chr12.10		12	109953174	12:109113428	1.2876e-13	12:109953174	1.16240797625677e-29	5181	15666	0.999762496139797	1	108097923	110096773	ENSG00000076248.10	UNG	protein_coding	109097597	1	855577	15831	855577	15	1	15	108097923	110096773	1998850	92267
MYOI_Sakaue_34594039_1	MyoInf (Sakaue, Multi)	OTH	Fr_II_eTreg_UT	eTreg_Fr_II_UT	CD4	Sorted cell	ENSG00000135093	USP30	5115	2.4646760410756e-33	2.89594663219353e-23	8.51077852558008e-11	0.999999999908411	6.47630127608729e-12	12:109953174	rs925368	chr12.10		12	109953174	12:109046321	1.13363e-20	12:109953174	1.16240797625677e-29	5355	15902	0.999999999623552	0.999999999999998	108023092	110022221	ENSG00000135093.12	USP30	protein_coding	109052576	1	900598	-6255	900598	18	0	18	108023092	110022221	1999129	92280
MYOI_Sakaue_34594039_1	MyoInf (Sakaue, Multi)	OTH	Fr_II_eTreg_UT	eTreg_Fr_II_UT	CD4	Sorted cell	ENSG00000135093	USP30	5115	2.4646760410756e-33	2.89594663219353e-23	8.51077852558008e-11	0.999999999908411	6.47630127608729e-12	12:109953174	rs925368	chr12.10		12	109953174	12:109046321	1.13363e-20	12:109953174	1.16240797625677e-29	5355	15902	0.999999999623552	0.999999999999998	108023092	110022221	ENSG00000135093.12	USP30	protein_coding	109052576	1	900598	-6255	900598	18	0	18	108023092	110022221	1999129	92280
MYOI_Sakaue_34594039_1	MyoInf (Sakaue, Multi)	OTH	Fr_II_eTreg_UT	eTreg_Fr_II_UT	CD4	Sorted cell	ENSG00000135093	USP30	5115	2.4646760410756e-33	2.89594663219353e-23	8.51077852558008e-11	0.999999999908411	6.47630127608729e-12	12:109953174	rs925368	chr12.10		12	109953174	12:109046321	1.13363e-20	12:109953174	1.16240797625677e-29	5355	15902	0.999999999623552	0.999999999999998	108023092	110022221	ENSG00000135093.12	USP30	protein_coding	109052576	1	900598	-6255	900598	18	0	18	108023092	110022221	1999129	92280
MYOI_Sakaue_34594039_1	MyoInf (Sakaue, Multi)	OTH	Fr_II_eTreg_UT	eTreg_Fr_II_UT	CD4	Sorted cell	ENSG00000110906	KCTD10	4257	2.57732096518675e-31	3.82596635001573e-30	0.0628556413372016	0.933070232806264	0.00407412585653215	12:110259525	rs117121174	chr12.10		12	110259525	12:109449720	7.3635e-12	12:110259525	1.30441273578273e-36	4536	14774	0.988589517030578	1	108478047	110476893	ENSG00000110906.12	KCTD10	protein_coding	109477300	-1	-782225	27580	-782225	16	0	16	108478047	110476893	1998846	92273
MYOI_Sakaue_34594039_1	MyoInf (Sakaue, Multi)	OTH	Fr_II_eTreg_UT	eTreg_Fr_II_UT	CD4	Sorted cell	ENSG00000139433	GLTP	3682	3.81966800066933e-61	3.87834750696577e-30	9.84869972020044e-32	1	2.12753288143805e-32	12:110259525	rs117121174	chr12.10		12	110259525	12:109859417	7.00223e-53	12:110259525	1.30441273578273e-36	4000	13991	0.999999999999995	1	108880764	110878890	ENSG00000139433.9	GLTP	protein_coding	109880541	-1	-378984	21124	-378984	9	0	9	108880764	110880006	1999242	92284
MYOI_Sakaue_34594039_1	MyoInf (Sakaue, Multi)	OTH	Fr_II_eTreg_UT	eTreg_Fr_II_UT	CD4	Sorted cell	ENSG00000139437	TCHP	3660	2.17300544904521e-42	1.63369741093001e-30	5.624623426779e-13	0.422038117365178	0.57796188263426	12:110259525	rs117121174	chr12.10		12	110259525	12:110021680	2.24679e-29	12:110259525	1.30441273578273e-36	3976	13937	0.993030761086997	1	108900275	110900087	ENSG00000139437.17	TCHP	protein_coding	109900274	1	359251	121406	359251	7	3	7	108900275	110900087	1999812	92285
MYOI_Sakaue_34594039_1	MyoInf (Sakaue, Multi)	OTH	Fr_II_eTreg_UT	eTreg_Fr_II_UT	CD4	Sorted cell	ENSG00000089022	MAPKAPK5	2570	4.26847518618447e-97	5.56793958004201e-95	0.00760625257344514	0.992184216617093	0.000209530809455186	12:111803962	rs671	chr12.15		12	111803962	12:112035342	2.75402e-07	12:111803962	6.18302201153489e-102	2824	10121	0.982453269278933	0.999999999999961	110842145	112841351	ENSG00000089022.13	MAPKAPK5	protein_coding	111842228	1	-38266	193114	-38266	0	9	0	110842145	112841351	1999206	92268
MYOI_Sakaue_34594039_1	MyoInf (Sakaue, Multi)	OTH	Fr_II_eTreg_UT	eTreg_Fr_II_UT	CD4	Sorted cell	ENSG00000089248	ERP29	2794	2.48174465380851e-95	3.07894627842888e-95	0.432745835845355	0.536822010424943	0.0304321537297119	12:111803962	rs671	chr12.15		12	111803962	12:112522079	4.43895e-07	12:111803962	6.18302201153489e-102	3038	10343	0.986835940906478	0.999999999999961	111013875	113013304	ENSG00000089248.6	ERP29	protein_coding	112013426	1	-209464	508653	-209464	8	8	8	111013875	113013304	1999429	92270
MYOI_Sakaue_34594039_1	MyoInf (Sakaue, Multi)	OTH	Fr_II_eTreg_UT	eTreg_Fr_II_UT	CD4	Sorted cell	ENSG00000111300	NAA25	3051	8.67203198846123e-99	5.96495250080857e-95	0.00014535586307722	0.999812676523715	4.19676132118393e-05	12:111803962	rs671	chr12.15		12	111803962	12:112165568	4.06976e-11	12:111803962	6.18302201153489e-102	3293	10760	0.985751018834521	0.999999999999961	111111108	113108740	ENSG00000111300.9	NAA25	protein_coding	112108783	-1	304821	-56785	304821	11	1	11	111111108	113108740	1997632	92275
MYOI_Sakaue_34594039_1	MyoInf (Sakaue, Multi)	OTH	Fr_II_eTreg_UT	eTreg_Fr_II_UT	CD4	Sorted cell	ENSG00000173064	HECTD4	3262	5.24199023683321e-99	6.17619833223561e-95	8.4866510982267e-05	0.999911056819772	4.07666923249898e-06	12:111803962	rs671	chr12.15		12	111803962	12:111843698	9.00611e-12	12:111803962	6.18302201153489e-102	3511	11140	0.981585773764663	0.999999999999961	111387585	113382239	ENSG00000173064.12	HECTD4	protein_coding	112382431	-1	578469	538733	578469	14	12	14	111384732	113382239	1997507	92287
MYOI_Sakaue_34594039_1	MyoInf (Sakaue, Multi)	OTH	Fr_II_eTreg_UT	eTreg_Fr_II_UT	CD4	Sorted cell	ENSG00000198270	TMEM116	2792	9.06416819646789e-99	5.73253552109551e-95	0.000158083934625408	0.999784702383203	5.72136821809408e-05	12:111803962	rs671	chr12.15		12	111803962	12:111912599	2.78444e-14	12:111803962	6.18302201153489e-102	3036	10341	0.99490706892529	0.999999999999961	111013875	113013095	ENSG00000198270.12	TMEM116	protein_coding	112013165	-1	209203	100566	209203	7	3	7	111013875	113013095	1999220	92291
MYOI_Sakaue_34594039_1	MyoInf (Sakaue, Multi)	OTH	Fr_II_eTreg_UT	eTreg_Fr_II_UT	CD4	Sorted cell	ENSG00000226469	ADAM1B	2618	9.60840084922511e-99	5.58185615259994e-95	0.000172102015643811	0.999800755791422	2.71421929252958e-05	12:111803962	rs671	chr12.15		12	111803962	12:111788629	1.11377e-09	12:111803962	6.18302201153489e-102	2865	10069	0.985445615136118	0.999999999999961	110927046	112926976	ENSG00000226469.1	ADAM1B	unitary_pseudogene	111927018	1	-123056	-138389	-123056	4	4	4	110927046	112926976	1999930	92292
MYOI_Sakaue_34594039_1	MyoInf (Sakaue, Multi)	OTH	Fr_II_eTreg_UT	eTreg_Fr_II_UT	CD4	Sorted cell	ENSG00000234608	MAPKAPK5-AS1	2570	5.93236206477994e-96	4.98348472786025e-95	0.105869216193984	0.889345591012378	0.00478519279363575	12:111803962	rs671	chr12.15		12	111803962	12:111802388	4.96223e-10	12:111803962	6.18302201153489e-102	2824	10106	0.994891714390926	0.999999999999961	110846469	112842680	ENSG00000234608.7	MAPKAPK5-AS1	lncRNA	111842902	-1	38940	40514	38940	1	1	1	110845644	112842680	1997036	92293
MYOI_Sakaue_34594039_1	MyoInf (Sakaue, Multi)	OTH	Fr_II_eTreg_UT	eTreg_Fr_II_UT	CD4	Sorted cell	ENSG00000089127	OAS1	4426	1.17175131637696e-93	2.9312684914598e-93	0.278386418012373	0.69637680285064	0.0252367791369937	12:112030402	rs11066132	chr12.15		12	112030402	12:112943571	6.4529e-11	12:112030402	2.5733366620723e-100	4664	13171	0.98885313810966	0.99999999999822	111906952	113906755	ENSG00000089127.12	OAS1	protein_coding	112906962	1	-876560	36609	-876560	8	1	8	111906952	113906755	1999803	92269
MYOI_Sakaue_34594039_1	MyoInf (Sakaue, Multi)	OTH	Fr_II_eTreg_UT	eTreg_Fr_II_UT	CD4	Sorted cell	ENSG00000089127	OAS1	4426	1.17175131637696e-93	2.9312684914598e-93	0.278386418012373	0.69637680285064	0.0252367791369937	12:112030402	rs11066132	chr12.15		12	112030402	12:112943571	6.4529e-11	12:112030402	2.5733366620723e-100	4664	13171	0.98885313810966	0.99999999999822	111906952	113906755	ENSG00000089127.12	OAS1	protein_coding	112906962	1	-876560	36609	-876560	8	1	8	111906952	113906755	1999803	92269
MYOI_Sakaue_34594039_1	MyoInf (Sakaue, Multi)	OTH	Fr_II_eTreg_UT	eTreg_Fr_II_UT	CD4	Sorted cell	ENSG00000089127	OAS1	4426	1.17175131637696e-93	2.9312684914598e-93	0.278386418012373	0.69637680285064	0.0252367791369937	12:112030402	rs11066132	chr12.15		12	112030402	12:112943571	6.4529e-11	12:112030402	2.5733366620723e-100	4664	13171	0.98885313810966	0.99999999999822	111906952	113906755	ENSG00000089127.12	OAS1	protein_coding	112906962	1	-876560	36609	-876560	8	1	8	111906952	113906755	1999803	92269
MYOI_Sakaue_34594039_1	MyoInf (Sakaue, Multi)	OTH	Fr_II_eTreg_UT	eTreg_Fr_II_UT	CD4	Sorted cell	ENSG00000089127	OAS1	4426	1.17175131637696e-93	2.9312684914598e-93	0.278386418012373	0.69637680285064	0.0252367791369937	12:112030402	rs11066132	chr12.15		12	112030402	12:112943571	6.4529e-11	12:112030402	2.5733366620723e-100	4664	13171	0.98885313810966	0.99999999999822	111906952	113906755	ENSG00000089127.12	OAS1	protein_coding	112906962	1	-876560	36609	-876560	8	1	8	111906952	113906755	1999803	92269
MYOI_Sakaue_34594039_1	MyoInf (Sakaue, Multi)	OTH	Fr_II_eTreg_UT	eTreg_Fr_II_UT	CD4	Sorted cell	ENSG00000089127	OAS1	4426	1.17175131637696e-93	2.9312684914598e-93	0.278386418012373	0.69637680285064	0.0252367791369937	12:112030402	rs11066132	chr12.15		12	112030402	12:112943571	6.4529e-11	12:112030402	2.5733366620723e-100	4664	13171	0.98885313810966	0.99999999999822	111906952	113906755	ENSG00000089127.12	OAS1	protein_coding	112906962	1	-876560	36609	-876560	8	1	8	111906952	113906755	1999803	92269
MYOI_Sakaue_34594039_1	MyoInf (Sakaue, Multi)	OTH	Fr_II_eTreg_UT	eTreg_Fr_II_UT	CD4	Sorted cell	ENSG00000111335	OAS2	4634	2.04605430232153e-93	1.61839169006189e-93	0.46808758341384	0.370012039832118	0.161900376754029	12:112030402	rs11066132	chr12.15		12	112030402	12:112963786	4.82337e-10	12:112030402	2.5733366620723e-100	4868	13678	0.9816939035748	0.999999999998213	111978782	113978255	ENSG00000111335.12	OAS2	protein_coding	112978519	1	-948117	-14733	-948117	10	0	10	111978782	113978255	1999473	92276
MYOI_Sakaue_34594039_1	MyoInf (Sakaue, Multi)	OTH	Fr_II_eTreg_UT	eTreg_Fr_II_UT	CD4	Sorted cell	ENSG00000111335	OAS2	4634	2.04605430232153e-93	1.61839169006189e-93	0.46808758341384	0.370012039832118	0.161900376754029	12:112030402	rs11066132	chr12.15		12	112030402	12:112963786	4.82337e-10	12:112030402	2.5733366620723e-100	4868	13678	0.9816939035748	0.999999999998213	111978782	113978255	ENSG00000111335.12	OAS2	protein_coding	112978519	1	-948117	-14733	-948117	10	0	10	111978782	113978255	1999473	92276
MYOI_Sakaue_34594039_1	MyoInf (Sakaue, Multi)	OTH	Fr_II_eTreg_UT	eTreg_Fr_II_UT	CD4	Sorted cell	ENSG00000111335	OAS2	4634	2.04605430232153e-93	1.61839169006189e-93	0.46808758341384	0.370012039832118	0.161900376754029	12:112030402	rs11066132	chr12.15		12	112030402	12:112963786	4.82337e-10	12:112030402	2.5733366620723e-100	4868	13678	0.9816939035748	0.999999999998213	111978782	113978255	ENSG00000111335.12	OAS2	protein_coding	112978519	1	-948117	-14733	-948117	10	0	10	111978782	113978255	1999473	92276
MYOI_Sakaue_34594039_1	MyoInf (Sakaue, Multi)	OTH	Fr_II_eTreg_UT	eTreg_Fr_II_UT	CD4	Sorted cell	ENSG00000111335	OAS2	4634	2.04605430232153e-93	1.61839169006189e-93	0.46808758341384	0.370012039832118	0.161900376754029	12:112030402	rs11066132	chr12.15		12	112030402	12:112963786	4.82337e-10	12:112030402	2.5733366620723e-100	4868	13678	0.9816939035748	0.999999999998213	111978782	113978255	ENSG00000111335.12	OAS2	protein_coding	112978519	1	-948117	-14733	-948117	10	0	10	111978782	113978255	1999473	92276
MYOI_Sakaue_34594039_1	MyoInf (Sakaue, Multi)	OTH	Fr_II_eTreg_UT	eTreg_Fr_II_UT	CD4	Sorted cell	ENSG00000111335	OAS2	4634	2.04605430232153e-93	1.61839169006189e-93	0.46808758341384	0.370012039832118	0.161900376754029	12:112030402	rs11066132	chr12.15		12	112030402	12:112963786	4.82337e-10	12:112030402	2.5733366620723e-100	4868	13678	0.9816939035748	0.999999999998213	111978782	113978255	ENSG00000111335.12	OAS2	protein_coding	112978519	1	-948117	-14733	-948117	10	0	10	111978782	113978255	1999473	92276
MYOI_Sakaue_34594039_1	MyoInf (Sakaue, Multi)	OTH	Fr_II_eTreg_UT	eTreg_Fr_II_UT	CD4	Sorted cell	ENSG00000111344	RASAL1	4998	1.05339705103401e-95	5.86450502286695e-89	1.79622465448668e-07	0.999999809943052	1.04344890747573e-08	12:112298314	rs77768175	chr12.15		12	112298314	12:113136299	1.88148e-16	12:112298314	2.42452186519989e-96	5212	14765	0.99791243085256	0.999999977886656	112136812	114135985	ENSG00000111344.11	RASAL1	protein_coding	113135761	-1	837447	-538	837447	10	0	10	112136321	114135985	1999664	92277
MYOI_Sakaue_34594039_1	MyoInf (Sakaue, Multi)	OTH	Fr_II_eTreg_UT	eTreg_Fr_II_UT	CD4	Sorted cell	ENSG00000111344	RASAL1	4998	1.05339705103401e-95	5.86450502286695e-89	1.79622465448668e-07	0.999999809943052	1.04344890747573e-08	12:112298314	rs77768175	chr12.15		12	112298314	12:113136299	1.88148e-16	12:112298314	2.42452186519989e-96	5212	14765	0.99791243085256	0.999999977886656	112136812	114135985	ENSG00000111344.11	RASAL1	protein_coding	113135761	-1	837447	-538	837447	10	0	10	112136321	114135985	1999664	92277
MYOI_Sakaue_34594039_1	MyoInf (Sakaue, Multi)	OTH	Fr_II_eTreg_UT	eTreg_Fr_II_UT	CD4	Sorted cell	ENSG00000111344	RASAL1	4998	1.05339705103401e-95	5.86450502286695e-89	1.79622465448668e-07	0.999999809943052	1.04344890747573e-08	12:112298314	rs77768175	chr12.15		12	112298314	12:113136299	1.88148e-16	12:112298314	2.42452186519989e-96	5212	14765	0.99791243085256	0.999999977886656	112136812	114135985	ENSG00000111344.11	RASAL1	protein_coding	113135761	-1	837447	-538	837447	10	0	10	112136321	114135985	1999664	92277
MYOI_Sakaue_34594039_1	MyoInf (Sakaue, Multi)	OTH	Fr_II_eTreg_UT	eTreg_Fr_II_UT	CD4	Sorted cell	ENSG00000111344	RASAL1	4998	1.05339705103401e-95	5.86450502286695e-89	1.79622465448668e-07	0.999999809943052	1.04344890747573e-08	12:112298314	rs77768175	chr12.15		12	112298314	12:113136299	1.88148e-16	12:112298314	2.42452186519989e-96	5212	14765	0.99791243085256	0.999999977886656	112136812	114135985	ENSG00000111344.11	RASAL1	protein_coding	113135761	-1	837447	-538	837447	10	0	10	112136321	114135985	1999664	92277
MYOI_Sakaue_34594039_1	MyoInf (Sakaue, Multi)	OTH	Fr_II_eTreg_UT	eTreg_Fr_II_UT	CD4	Sorted cell	ENSG00000123064	DDX54	5131	8.40412205223185e-104	5.98802379994927e-89	1.40348841838317e-15	1	7.33898427530511e-17	12:112298314	rs77768175	chr12.15		12	112298314	12:113156641	5.86096e-33	12:112298314	2.42452186519989e-96	5341	15076	0.967514942621651	0.999999977886661	112185604	114185125	ENSG00000123064.12	DDX54	protein_coding	113185478	-1	887164	28837	887164	12	0	12	112185604	114185125	1999521	92279
MYOI_Sakaue_34594039_1	MyoInf (Sakaue, Multi)	OTH	Fr_II_eTreg_UT	eTreg_Fr_II_UT	CD4	Sorted cell	ENSG00000123064	DDX54	5131	8.40412205223185e-104	5.98802379994927e-89	1.40348841838317e-15	1	7.33898427530511e-17	12:112298314	rs77768175	chr12.15		12	112298314	12:113156641	5.86096e-33	12:112298314	2.42452186519989e-96	5341	15076	0.967514942621651	0.999999977886661	112185604	114185125	ENSG00000123064.12	DDX54	protein_coding	113185478	-1	887164	28837	887164	12	0	12	112185604	114185125	1999521	92279
MYOI_Sakaue_34594039_1	MyoInf (Sakaue, Multi)	OTH	Fr_II_eTreg_UT	eTreg_Fr_II_UT	CD4	Sorted cell	ENSG00000123064	DDX54	5131	8.40412205223185e-104	5.98802379994927e-89	1.40348841838317e-15	1	7.33898427530511e-17	12:112298314	rs77768175	chr12.15		12	112298314	12:113156641	5.86096e-33	12:112298314	2.42452186519989e-96	5341	15076	0.967514942621651	0.999999977886661	112185604	114185125	ENSG00000123064.12	DDX54	protein_coding	113185478	-1	887164	28837	887164	12	0	12	112185604	114185125	1999521	92279
MYOI_Sakaue_34594039_1	MyoInf (Sakaue, Multi)	OTH	Fr_II_eTreg_UT	eTreg_Fr_II_UT	CD4	Sorted cell	ENSG00000123064	DDX54	5131	8.40412205223185e-104	5.98802379994927e-89	1.40348841838317e-15	1	7.33898427530511e-17	12:112298314	rs77768175	chr12.15		12	112298314	12:113156641	5.86096e-33	12:112298314	2.42452186519989e-96	5341	15076	0.967514942621651	0.999999977886661	112185604	114185125	ENSG00000123064.12	DDX54	protein_coding	113185478	-1	887164	28837	887164	12	0	12	112185604	114185125	1999521	92279
MYOI_Sakaue_34594039_1	MyoInf (Sakaue, Multi)	OTH	Fr_II_eTreg_UT	eTreg_Fr_II_UT	CD4	Sorted cell	ENSG00000139405	RITA1	5131	2.01015095439724e-100	5.98802379992817e-89	3.35695217913832e-12	0.999999999996476	1.53573168831318e-13	12:112298314	rs77768175	chr12.15		12	112298314	12:113205627	8.23254e-23	12:112298314	2.42452186519989e-96	5341	15076	0.99125077460255	0.999999977886661	112185604	114185125	ENSG00000139405.15	RITA1	protein_coding	113185721	1	-887407	19906	-887407	13	1	13	112185604	114185125	1999521	92283
MYOI_Sakaue_34594039_1	MyoInf (Sakaue, Multi)	OTH	Fr_II_eTreg_UT	eTreg_Fr_II_UT	CD4	Sorted cell	ENSG00000139405	RITA1	5131	2.01015095439724e-100	5.98802379992817e-89	3.35695217913832e-12	0.999999999996476	1.53573168831318e-13	12:112298314	rs77768175	chr12.15		12	112298314	12:113205627	8.23254e-23	12:112298314	2.42452186519989e-96	5341	15076	0.99125077460255	0.999999977886661	112185604	114185125	ENSG00000139405.15	RITA1	protein_coding	113185721	1	-887407	19906	-887407	13	1	13	112185604	114185125	1999521	92283
MYOI_Sakaue_34594039_1	MyoInf (Sakaue, Multi)	OTH	Fr_II_eTreg_UT	eTreg_Fr_II_UT	CD4	Sorted cell	ENSG00000139405	RITA1	5131	2.01015095439724e-100	5.98802379992817e-89	3.35695217913832e-12	0.999999999996476	1.53573168831318e-13	12:112298314	rs77768175	chr12.15		12	112298314	12:113205627	8.23254e-23	12:112298314	2.42452186519989e-96	5341	15076	0.99125077460255	0.999999977886661	112185604	114185125	ENSG00000139405.15	RITA1	protein_coding	113185721	1	-887407	19906	-887407	13	1	13	112185604	114185125	1999521	92283
MYOI_Sakaue_34594039_1	MyoInf (Sakaue, Multi)	OTH	Fr_II_eTreg_UT	eTreg_Fr_II_UT	CD4	Sorted cell	ENSG00000139405	RITA1	5131	2.01015095439724e-100	5.98802379992817e-89	3.35695217913832e-12	0.999999999996476	1.53573168831318e-13	12:112298314	rs77768175	chr12.15		12	112298314	12:113205627	8.23254e-23	12:112298314	2.42452186519989e-96	5341	15076	0.99125077460255	0.999999977886661	112185604	114185125	ENSG00000139405.15	RITA1	protein_coding	113185721	1	-887407	19906	-887407	13	1	13	112185604	114185125	1999521	92283
MYOI_Sakaue_34594039_1	MyoInf (Sakaue, Multi)	OTH	Fr_II_eTreg_UT	eTreg_Fr_II_UT	CD4	Sorted cell	ENSG00000186815	TPCN1	5187	2.07414610493155e-89	3.97202550662406e-89	0.336429244107992	0.644242445331075	0.0193283105609197	12:112298314	rs77768175	chr12.15		12	112298314	12:113224757	2.87632e-08	12:112298314	2.42452186519989e-96	5394	15248	0.986789826900294	0.999999999999993	112222604	114220520	ENSG00000186815.12	TPCN1	protein_coding	113221464	1	-923150	3293	-923150	16	0	16	112222604	114220520	1997916	92290
MYOI_Sakaue_34594039_1	MyoInf (Sakaue, Multi)	OTH	Fr_II_eTreg_UT	eTreg_Fr_II_UT	CD4	Sorted cell	ENSG00000186815	TPCN1	5187	2.07414610493155e-89	3.97202550662406e-89	0.336429244107992	0.644242445331075	0.0193283105609197	12:112298314	rs77768175	chr12.15		12	112298314	12:113224757	2.87632e-08	12:112298314	2.42452186519989e-96	5394	15248	0.986789826900294	0.999999999999993	112222604	114220520	ENSG00000186815.12	TPCN1	protein_coding	113221464	1	-923150	3293	-923150	16	0	16	112222604	114220520	1997916	92290
MYOI_Sakaue_34594039_1	MyoInf (Sakaue, Multi)	OTH	Fr_II_eTreg_UT	eTreg_Fr_II_UT	CD4	Sorted cell	ENSG00000186815	TPCN1	5187	2.07414610493155e-89	3.97202550662406e-89	0.336429244107992	0.644242445331075	0.0193283105609197	12:112298314	rs77768175	chr12.15		12	112298314	12:113224757	2.87632e-08	12:112298314	2.42452186519989e-96	5394	15248	0.986789826900294	0.999999999999993	112222604	114220520	ENSG00000186815.12	TPCN1	protein_coding	113221464	1	-923150	3293	-923150	16	0	16	112222604	114220520	1997916	92290
MYOI_Sakaue_34594039_1	MyoInf (Sakaue, Multi)	OTH	Fr_II_eTreg_UT	eTreg_Fr_II_UT	CD4	Sorted cell	ENSG00000186815	TPCN1	5187	2.07414610493155e-89	3.97202550662406e-89	0.336429244107992	0.644242445331075	0.0193283105609197	12:112298314	rs77768175	chr12.15		12	112298314	12:113224757	2.87632e-08	12:112298314	2.42452186519989e-96	5394	15248	0.986789826900294	0.999999999999993	112222604	114220520	ENSG00000186815.12	TPCN1	protein_coding	113221464	1	-923150	3293	-923150	16	0	16	112222604	114220520	1997916	92290
MYOI_Sakaue_34594039_1	MyoInf (Sakaue, Multi)	OTH	Fr_II_eTreg_UT	eTreg_Fr_II_UT	CD4	Sorted cell	ENSG00000151176	PLBD2	5543	7.84747184794663e-79	4.77923941606729e-78	0.139541655238336	0.849818265210141	0.010640079551528	12:112492671	rs11066325	chr12.15		12	112492671	12:113358594	1.66543e-08	12:112492671	2.79599468719094e-85	5740	15922	0.996825729322046	1.00000000000001	112359443	114358479	ENSG00000151176.7	PLBD2	protein_coding	113358587	1	-865916	7	-865916	15	0	15	112359443	114358479	1999036	92286
MYOI_Sakaue_34594039_1	MyoInf (Sakaue, Multi)	OTH	Fr_II_eTreg_UT	eTreg_Fr_II_UT	CD4	Sorted cell	ENSG00000151176	PLBD2	5543	7.84747184794663e-79	4.77923941606729e-78	0.139541655238336	0.849818265210141	0.010640079551528	12:112492671	rs11066325	chr12.15		12	112492671	12:113358594	1.66543e-08	12:112492671	2.79599468719094e-85	5740	15922	0.996825729322046	1.00000000000001	112359443	114358479	ENSG00000151176.7	PLBD2	protein_coding	113358587	1	-865916	7	-865916	15	0	15	112359443	114358479	1999036	92286
MYOI_Sakaue_34594039_1	MyoInf (Sakaue, Multi)	OTH	Fr_II_eTreg_UT	eTreg_Fr_II_UT	CD4	Sorted cell	ENSG00000151176	PLBD2	5543	7.84747184794663e-79	4.77923941606729e-78	0.139541655238336	0.849818265210141	0.010640079551528	12:112492671	rs11066325	chr12.15		12	112492671	12:113358594	1.66543e-08	12:112492671	2.79599468719094e-85	5740	15922	0.996825729322046	1.00000000000001	112359443	114358479	ENSG00000151176.7	PLBD2	protein_coding	113358587	1	-865916	7	-865916	15	0	15	112359443	114358479	1999036	92286
MYOI_Sakaue_34594039_1	MyoInf (Sakaue, Multi)	OTH	Fr_II_eTreg_UT	eTreg_Fr_II_UT	CD4	Sorted cell	ENSG00000139508	SLC46A3	5324	4.63002004159048e-11	1.17116713744445e-10	0.277682864817942	0.702374449773968	0.019942685244671	13:28404786	rs77330370	chr13.1		13	28404786	13:28751232	2.36762e-08	13:28404786	5.25986744318483e-17	5619	15052	0.990240752125804	0.999999999907409	27719205	29718775	ENSG00000139508.14	SLC46A3	protein_coding	28718970	-1	314184	-32262	314184	3	0	3	27719205	29718775	1999570	92301
MYOI_Sakaue_34594039_1	MyoInf (Sakaue, Multi)	OTH	Fr_II_eTreg_UT	eTreg_Fr_II_UT	CD4	Sorted cell	ENSG00000186184	POLR1D	5347	1.41931165850442e-19	1.72032360040897e-10	8.25025975732188e-10	0.999999998941732	6.12107940076073e-11	13:28404786	rs77330370	chr13.1		13	28404786	13:27615843	6.88551e-27	13:28404786	5.25986744318483e-17	5657	15530	0.999999999970998	0.999999999910449	26620922	28620632	ENSG00000186184.16	POLR1D	protein_coding	27621892	1	782894	-6049	782894	8	1	8	26620922	28620632	1999710	92302
MYOI_Sakaue_34594039_1	MyoInf (Sakaue, Multi)	OTH	Fr_II_eTreg_UT	eTreg_Fr_II_UT	CD4	Sorted cell	ENSG00000102606	ARHGEF7	6278	1.8508933673991e-09	8.06808658704325e-08	0.0223926124028145	0.976097421997341	0.00150988306808523	13:110397276	rs9515203	chr13.2		13	110397276	13:111272851	1.38263e-10	13:110397276	2.31004127258631e-14	6563	17951	0.999352794526218	0.999955305946784	110115601	112114549	ENSG00000102606.17	ARHGEF7	protein_coding	111115310	1	-718034	157541	-718034	13	1	13	110115601	112114549	1998948	92297
MYOI_Sakaue_34594039_1	MyoInf (Sakaue, Multi)	OTH	Fr_II_eTreg_UT	eTreg_Fr_II_UT	CD4	Sorted cell	ENSG00000102606	ARHGEF7	6278	1.8508933673991e-09	8.06808658704325e-08	0.0223926124028145	0.976097421997341	0.00150988306808523	13:110397276	rs9515203	chr13.3		13	110397276	13:111272851	1.38263e-10	13:110397276	2.31004127258631e-14	6563	17951	0.999352794526218	0.999955305946784	110115601	112114549	ENSG00000102606.17	ARHGEF7	protein_coding	111115310	1	-718034	157541	-718034	13	1	13	110115601	112114549	1998948	92297
MYOI_Sakaue_34594039_1	MyoInf (Sakaue, Multi)	OTH	Fr_II_eTreg_UT	eTreg_Fr_II_UT	CD4	Sorted cell	ENSG00000102606	ARHGEF7	6278	1.8508933673991e-09	8.06808658704325e-08	0.0223926124028145	0.976097421997341	0.00150988306808523	13:110397276	rs9515203	chr13.4		13	110397276	13:111272851	1.38263e-10	13:110397276	2.31004127258631e-14	6563	17951	0.999352794526218	0.999955305946784	110115601	112114549	ENSG00000102606.17	ARHGEF7	protein_coding	111115310	1	-718034	157541	-718034	13	1	13	110115601	112114549	1998948	92297
MYOI_Sakaue_34594039_1	MyoInf (Sakaue, Multi)	OTH	Fr_II_eTreg_UT	eTreg_Fr_II_UT	CD4	Sorted cell	ENSG00000102606	ARHGEF7	6278	1.8508933673991e-09	8.06808658704325e-08	0.0223926124028145	0.976097421997341	0.00150988306808523	13:110397276	rs9515203	chr13.5		13	110397276	13:111272851	1.38263e-10	13:110397276	2.31004127258631e-14	6563	17951	0.999352794526218	0.999955305946784	110115601	112114549	ENSG00000102606.17	ARHGEF7	protein_coding	111115310	1	-718034	157541	-718034	13	1	13	110115601	112114549	1998948	92297
MYOI_Sakaue_34594039_1	MyoInf (Sakaue, Multi)	OTH	Fr_II_eTreg_UT	eTreg_Fr_II_UT	CD4	Sorted cell	ENSG00000213995	NAXD	6906	4.97079193166545e-10	8.70982637952863e-08	0.00567164330059821	0.993785311402621	0.000542957701437912	13:110397276	rs9515203	chr13.2		13	110397276	13:110617394	1.95489e-10	13:110397276	2.31004127258631e-14	7219	19034	0.999811189306441	0.999955304289016	109615715	111615055	ENSG00000213995.11	NAXD	protein_coding	110615545	1	-218269	1849	-218269	4	1	4	109615715	111615055	1999340	92303
MYOI_Sakaue_34594039_1	MyoInf (Sakaue, Multi)	OTH	Fr_II_eTreg_UT	eTreg_Fr_II_UT	CD4	Sorted cell	ENSG00000213995	NAXD	6906	4.97079193166545e-10	8.70982637952863e-08	0.00567164330059821	0.993785311402621	0.000542957701437912	13:110397276	rs9515203	chr13.3		13	110397276	13:110617394	1.95489e-10	13:110397276	2.31004127258631e-14	7219	19034	0.999811189306441	0.999955304289016	109615715	111615055	ENSG00000213995.11	NAXD	protein_coding	110615545	1	-218269	1849	-218269	4	1	4	109615715	111615055	1999340	92303
MYOI_Sakaue_34594039_1	MyoInf (Sakaue, Multi)	OTH	Fr_II_eTreg_UT	eTreg_Fr_II_UT	CD4	Sorted cell	ENSG00000213995	NAXD	6906	4.97079193166545e-10	8.70982637952863e-08	0.00567164330059821	0.993785311402621	0.000542957701437912	13:110397276	rs9515203	chr13.4		13	110397276	13:110617394	1.95489e-10	13:110397276	2.31004127258631e-14	7219	19034	0.999811189306441	0.999955304289016	109615715	111615055	ENSG00000213995.11	NAXD	protein_coding	110615545	1	-218269	1849	-218269	4	1	4	109615715	111615055	1999340	92303
MYOI_Sakaue_34594039_1	MyoInf (Sakaue, Multi)	OTH	Fr_II_eTreg_UT	eTreg_Fr_II_UT	CD4	Sorted cell	ENSG00000213995	NAXD	6906	4.97079193166545e-10	8.70982637952863e-08	0.00567164330059821	0.993785311402621	0.000542957701437912	13:110397276	rs9515203	chr13.5		13	110397276	13:110617394	1.95489e-10	13:110397276	2.31004127258631e-14	7219	19034	0.999811189306441	0.999955304289016	109615715	111615055	ENSG00000213995.11	NAXD	protein_coding	110615545	1	-218269	1849	-218269	4	1	4	109615715	111615055	1999340	92303
MYOI_Sakaue_34594039_1	MyoInf (Sakaue, Multi)	OTH	Fr_II_eTreg_UT	eTreg_Fr_II_UT	CD4	Sorted cell	ENSG00000134905	CARS2	6787	1.28458430985595e-21	8.66253288032108e-08	1.48291985247204e-14	0.999999912995623	3.79031010303367e-10	13:110706141	rs3818496	chr13.2		13	110706141	13:110648031	3.56614e-28	13:110397276	2.31004127258631e-14	7079	18813	0.999999999994921	0.999955306280704	109713667	111697147	ENSG00000134905.16	CARS2	protein_coding	110706116	-1	-25	58085	308840	0	0	6	109713667	111697147	1983480	92300
MYOI_Sakaue_34594039_1	MyoInf (Sakaue, Multi)	OTH	Fr_II_eTreg_UT	eTreg_Fr_II_UT	CD4	Sorted cell	ENSG00000134905	CARS2	6787	1.28458430985595e-21	8.66253288032108e-08	1.48291985247204e-14	0.999999912995623	3.79031010303367e-10	13:110706141	rs3818496	chr13.3		13	110706141	13:110648031	3.56614e-28	13:110397276	2.31004127258631e-14	7079	18813	0.999999999994921	0.999955306280704	109713667	111697147	ENSG00000134905.16	CARS2	protein_coding	110706116	-1	-25	58085	308840	0	0	6	109713667	111697147	1983480	92300
MYOI_Sakaue_34594039_1	MyoInf (Sakaue, Multi)	OTH	Fr_II_eTreg_UT	eTreg_Fr_II_UT	CD4	Sorted cell	ENSG00000134905	CARS2	6787	1.28458430985595e-21	8.66253288032108e-08	1.48291985247204e-14	0.999999912995623	3.79031010303367e-10	13:110706141	rs3818496	chr13.4		13	110706141	13:110648031	3.56614e-28	13:110397276	2.31004127258631e-14	7079	18813	0.999999999994921	0.999955306280704	109713667	111697147	ENSG00000134905.16	CARS2	protein_coding	110706116	-1	-25	58085	308840	0	0	6	109713667	111697147	1983480	92300
MYOI_Sakaue_34594039_1	MyoInf (Sakaue, Multi)	OTH	Fr_II_eTreg_UT	eTreg_Fr_II_UT	CD4	Sorted cell	ENSG00000134905	CARS2	6787	1.28458430985595e-21	8.66253288032108e-08	1.48291985247204e-14	0.999999912995623	3.79031010303367e-10	13:110706141	rs3818496	chr13.5		13	110706141	13:110648031	3.56614e-28	13:110397276	2.31004127258631e-14	7079	18813	0.999999999994921	0.999955306280704	109713667	111697147	ENSG00000134905.16	CARS2	protein_coding	110706116	-1	-25	58085	308840	0	0	6	109713667	111697147	1983480	92300
MYOI_Sakaue_34594039_1	MyoInf (Sakaue, Multi)	OTH	Fr_II_eTreg_UT	eTreg_Fr_II_UT	CD4	Sorted cell	ENSG00000088448	ANKRD10	6369	4.27214808205842e-17	8.21039047314246e-08	5.2033429145999e-10	0.999999912777366	4.59839577022234e-09	13:110907395	rs9521988	chr13.2		13	110907395	13:110896968	9.36562e-21	13:110397276	2.31004127258631e-14	6680	17831	0.999999999983613	0.999955308156433	109915650	111915019	ENSG00000088448.14	ANKRD10	protein_coding	110915069	-1	7674	18101	517793	0	1	10	109915650	111915019	1999369	92296
MYOI_Sakaue_34594039_1	MyoInf (Sakaue, Multi)	OTH	Fr_II_eTreg_UT	eTreg_Fr_II_UT	CD4	Sorted cell	ENSG00000088448	ANKRD10	6369	4.27214808205842e-17	8.21039047314246e-08	5.2033429145999e-10	0.999999912777366	4.59839577022234e-09	13:110907395	rs9521988	chr13.3		13	110907395	13:110896968	9.36562e-21	13:110397276	2.31004127258631e-14	6680	17831	0.999999999983613	0.999955308156433	109915650	111915019	ENSG00000088448.14	ANKRD10	protein_coding	110915069	-1	7674	18101	517793	0	1	10	109915650	111915019	1999369	92296
MYOI_Sakaue_34594039_1	MyoInf (Sakaue, Multi)	OTH	Fr_II_eTreg_UT	eTreg_Fr_II_UT	CD4	Sorted cell	ENSG00000088448	ANKRD10	6369	4.27214808205842e-17	8.21039047314246e-08	5.2033429145999e-10	0.999999912777366	4.59839577022234e-09	13:110907395	rs9521988	chr13.4		13	110907395	13:110896968	9.36562e-21	13:110397276	2.31004127258631e-14	6680	17831	0.999999999983613	0.999955308156433	109915650	111915019	ENSG00000088448.14	ANKRD10	protein_coding	110915069	-1	7674	18101	517793	0	1	10	109915650	111915019	1999369	92296
MYOI_Sakaue_34594039_1	MyoInf (Sakaue, Multi)	OTH	Fr_II_eTreg_UT	eTreg_Fr_II_UT	CD4	Sorted cell	ENSG00000088448	ANKRD10	6369	4.27214808205842e-17	8.21039047314246e-08	5.2033429145999e-10	0.999999912777366	4.59839577022234e-09	13:110907395	rs9521988	chr13.5		13	110907395	13:110896968	9.36562e-21	13:110397276	2.31004127258631e-14	6680	17831	0.999999999983613	0.999955308156433	109915650	111915019	ENSG00000088448.14	ANKRD10	protein_coding	110915069	-1	7674	18101	517793	0	1	10	109915650	111915019	1999369	92296
MYOI_Sakaue_34594039_1	MyoInf (Sakaue, Multi)	OTH	Fr_II_eTreg_UT	eTreg_Fr_II_UT	CD4	Sorted cell	ENSG00000229152	ANKRD10-IT1	6394	5.01382207050599e-35	8.19059197970186e-08	6.12143987579973e-28	0.999999913152369	4.94170912817219e-09	13:110907395	rs9521988	chr13.2		13	110907395	13:110896968	8.96681e-45	13:110397276	2.31004127258631e-14	6706	17788	1	0.999955308428414	109899306	111899031	ENSG00000229152.2	ANKRD10-IT1	lncRNA	110899172	-1	-8223	2204	501896	0	0	9	109899306	111899031	1999725	92304
MYOI_Sakaue_34594039_1	MyoInf (Sakaue, Multi)	OTH	Fr_II_eTreg_UT	eTreg_Fr_II_UT	CD4	Sorted cell	ENSG00000229152	ANKRD10-IT1	6394	5.01382207050599e-35	8.19059197970186e-08	6.12143987579973e-28	0.999999913152369	4.94170912817219e-09	13:110907395	rs9521988	chr13.3		13	110907395	13:110896968	8.96681e-45	13:110397276	2.31004127258631e-14	6706	17788	1	0.999955308428414	109899306	111899031	ENSG00000229152.2	ANKRD10-IT1	lncRNA	110899172	-1	-8223	2204	501896	0	0	9	109899306	111899031	1999725	92304
MYOI_Sakaue_34594039_1	MyoInf (Sakaue, Multi)	OTH	Fr_II_eTreg_UT	eTreg_Fr_II_UT	CD4	Sorted cell	ENSG00000229152	ANKRD10-IT1	6394	5.01382207050599e-35	8.19059197970186e-08	6.12143987579973e-28	0.999999913152369	4.94170912817219e-09	13:110907395	rs9521988	chr13.4		13	110907395	13:110896968	8.96681e-45	13:110397276	2.31004127258631e-14	6706	17788	1	0.999955308428414	109899306	111899031	ENSG00000229152.2	ANKRD10-IT1	lncRNA	110899172	-1	-8223	2204	501896	0	0	9	109899306	111899031	1999725	92304
MYOI_Sakaue_34594039_1	MyoInf (Sakaue, Multi)	OTH	Fr_II_eTreg_UT	eTreg_Fr_II_UT	CD4	Sorted cell	ENSG00000229152	ANKRD10-IT1	6394	5.01382207050599e-35	8.19059197970186e-08	6.12143987579973e-28	0.999999913152369	4.94170912817219e-09	13:110907395	rs9521988	chr13.5		13	110907395	13:110896968	8.96681e-45	13:110397276	2.31004127258631e-14	6706	17788	1	0.999955308428414	109899306	111899031	ENSG00000229152.2	ANKRD10-IT1	lncRNA	110899172	-1	-8223	2204	501896	0	0	9	109899306	111899031	1999725	92304
MYOI_Sakaue_34594039_1	MyoInf (Sakaue, Multi)	OTH	Fr_II_eTreg_UT	eTreg_Fr_II_UT	CD4	Sorted cell	ENSG00000176473	WDR25	5097	2.71748623908192e-09	4.37564999823334e-08	0.0583328533083241	0.939262661395421	0.00240443882226956	14:99647741	rs9788497	chr14.1		14	99647741	14:100327822	1.35464e-08	14:99647741	2.51018302013334e-14	5421	16058	0.99808108955007	0.999999915855372	99376818	101376375	ENSG00000176473.13	WDR25	protein_coding	100376485	1	-728744	-48663	-728744	17	4	17	99376818	101376375	1999557	92306
MYOI_Sakaue_34594039_1	MyoInf (Sakaue, Multi)	OTH	Fr_II_eTreg_UT	eTreg_Fr_II_UT	CD4	Sorted cell	ENSG00000258666	AL157871.4	5122	1.9398784142466e-09	4.46088268345624e-08	0.0415813722309461	0.956189234081327	0.00222934713902287	14:99647741	rs9788497	chr14.1		14	99647741	14:100339128	1.52462e-07	14:99647741	2.51018302013334e-14	5431	16081	0.998661382994364	0.999999915768409	99333826	101333787	ENSG00000258666.1	AL157871.4	lncRNA	100333790	1	-686049	5338	-686049	13	0	13	99333826	101333787	1999961	92308
MYOI_Sakaue_34594039_1	MyoInf (Sakaue, Multi)	OTH	Fr_II_eTreg_UT	eTreg_Fr_II_UT	CD4	Sorted cell	ENSG00000197119	SLC25A29	5159	9.16712934836857e-61	4.66757880093942e-08	1.964000888397e-53	0.9999999523655	9.58702221111656e-10	14:100306335	rs11557209	chr14.1		14	100306335	14:100306335	1.75358e-73	14:99647741	2.51018302013334e-14	5466	16089	1	0.99999991584934	99306987	101306449	ENSG00000197119.12	SLC25A29	protein_coding	100306444	-1	109	109	658703	0	0	11	99306987	101306449	1999462	92307
MYOI_Sakaue_34594039_1	MyoInf (Sakaue, Multi)	OTH	Fr_II_eTreg_UT	eTreg_Fr_II_UT	CD4	Sorted cell	ENSG00000140105	WARS1	5097	1.05814966566552e-30	4.65858595213486e-08	2.27139657002907e-23	0.999999952388209	1.02593599897423e-09	14:100376040	rs17554326	chr14.1		14	100376040	14:100376040	3.67299e-58	14:99647741	2.51018302013334e-14	5421	16058	1	0.999999915855372	99376818	101376375	ENSG00000140105.17	WARS	protein_coding	100375347	-1	-693	-693	727606	0	0	16	99376818	101376375	1999557	92305
MYOI_Sakaue_34594039_1	MyoInf (Sakaue, Multi)	OTH	Fr_II_eTreg_UT	eTreg_Fr_II_UT	CD4	Sorted cell	ENSG00000140511	HAPLN3	5457	5.25304272845315e-21	4.61832930980755e-10	1.13743355520245e-11	0.999999999523503	3.29120423050085e-12	15:88874007	rs1126823	chr15.3		15	88874007	15:88874007	4.30696e-33	15:89019583	1.15559465646639e-15	5735	16887	0.999999999999177	0.999999999725136	87895630	89895063	ENSG00000140511.11	HAPLN3	protein_coding	88895544	-1	21537	21537	-124039	0	0	1	87895630	89895063	1999433	92309
MYOI_Sakaue_34594039_1	MyoInf (Sakaue, Multi)	OTH	Fr_II_eTreg_UT	eTreg_Fr_II_UT	CD4	Sorted cell	ENSG00000140545	MFGE8	5454	2.4101804803671e-24	4.60328856425361e-10	5.23577969447686e-15	0.999999999538034	1.62897927956812e-12	15:88899201	rs2280215	chr15.3		15	88899201	15:88899201	1.50087e-32	15:89019583	1.15559465646639e-15	5733	16832	1	0.999999999726548	87913844	89912947	ENSG00000140545.14	MFGE8	protein_coding	88913379	-1	14178	14178	-106204	0	0	0	87913701	89912947	1999246	92311
MYOI_Sakaue_34594039_1	MyoInf (Sakaue, Multi)	OTH	Fr_II_eTreg_UT	eTreg_Fr_II_UT	CD4	Sorted cell	ENSG00000140526	ABHD2	5425	1.6838646142716e-10	2.52744638876236e-10	0.378546927541838	0.568125636240424	0.0533274357966053	15:89019583	rs28687065	chr15.3		15	89019583	15:89091183	3.44598e-09	15:89019583	1.15559465646639e-15	5753	16265	0.983137790563358	0.999999999740223	88088041	90085545	ENSG00000140526.17	ABHD2	protein_coding	89088456	1	-68873	2727	-68873	2	0	2	88088041	90087398	1999357	92310
MYOI_Sakaue_34594039_1	MyoInf (Sakaue, Multi)	OTH	Fr_II_eTreg_UT	eTreg_Fr_II_UT	CD4	Sorted cell	ENSG00000157823	AP3S2	5708	1.59692361036661e-32	2.40091666748661e-12	6.6513079441215e-21	0.999999999997584	1.86878038447379e-14	15:89889294	rs2043880	chr15.3		15	89889294	15:89889294	1.69281e-37	15:90885812	2.67383399678686e-18	6038	15655	0.999999999999998	0.999999999997876	88894864	90894158	ENSG00000157823.16	AP3S2	protein_coding	89893994	-1	4700	4700	-991818	0	0	36	88894864	90894158	1999294	92314
MYOI_Sakaue_34594039_1	MyoInf (Sakaue, Multi)	OTH	Fr_II_eTreg_UT	eTreg_Fr_II_UT	CD4	Sorted cell	ENSG00000157823	AP3S2	5708	1.59692361036661e-32	2.40091666748661e-12	6.6513079441215e-21	0.999999999997584	1.86878038447379e-14	15:89889294	rs2043880	chr15.4		15	89889294	15:89889294	1.69281e-37	15:90885812	2.67383399678686e-18	6038	15655	0.999999999999998	0.999999999997876	88894864	90894158	ENSG00000157823.16	AP3S2	protein_coding	89893994	-1	4700	4700	-991818	0	0	36	88894864	90894158	1999294	92314
MYOI_Sakaue_34594039_1	MyoInf (Sakaue, Multi)	OTH	Fr_II_eTreg_UT	eTreg_Fr_II_UT	CD4	Sorted cell	ENSG00000185043	CIB1	5278	2.18898203108036e-29	2.34477969615539e-12	9.3355552108549e-18	0.999999999997556	9.96233845515774e-14	15:90228518	rs3751655	chr15.4		15	90228518	15:90232681	3.19989e-41	15:90885812	2.67383399678686e-18	5668	15212	0.999999999999998	0.999999999997829	89234083	91234039	ENSG00000185043.10	CIB1	protein_coding	90233941	-1	5423	1260	-651871	0	0	24	89234083	91234039	1999956	92317
MYOI_Sakaue_34594039_1	MyoInf (Sakaue, Multi)	OTH	Fr_II_eTreg_UT	eTreg_Fr_II_UT	CD4	Sorted cell	ENSG00000259704	CTD-3094K11.1	5393	5.0651008806531e-28	2.32705474610951e-12	2.17661440458562e-16	0.999999999997662	1.05152473794625e-14	15:90839685	rs2532101	chr15.4		15	90839685	15:90839685	3.65999e-29	15:90885812	2.67383399678686e-18	5810	15097	0.999999999999997	0.999999999997837	89840075	91839142	ENSG00000259704.1	AC124248.1	lncRNA	90839665	1	20	20	46147	0	0	2	89840075	91839142	1999067	92320
MYOI_Sakaue_34594039_1	MyoInf (Sakaue, Multi)	OTH	Fr_II_eTreg_UT	eTreg_Fr_II_UT	CD4	Sorted cell	ENSG00000166965	RCCD1	5452	2.44003914973843e-14	2.33953012276572e-12	0.0103127132769679	0.988790481172298	0.000896805548368593	15:90884967	rs2071382	chr15.4		15	90884967	15:90968837	6.12396e-08	15:90885812	2.67383399678686e-18	5855	15350	0.991851563369581	0.999999999997819	89955488	91954835	ENSG00000166965.12	RCCD1	protein_coding	90954884	1	-69917	13953	-69072	4	2	4	89955488	91954835	1999347	92315
MYOI_Sakaue_34594039_1	MyoInf (Sakaue, Multi)	OTH	Fr_II_eTreg_UT	eTreg_Fr_II_UT	CD4	Sorted cell	ENSG00000140553	UNC45A	5447	5.63201711681925e-14	2.29193385086188e-12	0.0239532570196439	0.974769521383085	0.00127722159492225	15:90885812	rs1894401	chr15.4		15	90885812	15:90932825	3.98816e-09	15:90885812	2.67383399678686e-18	5859	15254	0.997911964124448	0.99999999999783	89930278	91929875	ENSG00000140553.17	UNC45A	protein_coding	90935285	1	-49473	-2460	-49473	3	0	3	89930278	91929875	1999597	92312
MYOI_Sakaue_34594039_1	MyoInf (Sakaue, Multi)	OTH	Fr_II_eTreg_UT	eTreg_Fr_II_UT	CD4	Sorted cell	ENSG00000140575	IQGAP1	5302	7.41395184276617e-17	2.34762415985669e-12	3.15795291322944e-05	0.999964212210877	4.20825764329981e-06	15:90885812	rs1894401	chr15.4		15	90885812	15:90445139	1.41044e-23	15:90885812	2.67383399678686e-18	5683	15231	0.999998711330446	0.999999999997821	89389177	91387254	ENSG00000140575.12	IQGAP1	protein_coding	90388242	1	497570	56897	497570	14	1	14	89389177	91387254	1998077	92313
MYOI_Sakaue_34594039_1	MyoInf (Sakaue, Multi)	OTH	Fr_II_eTreg_UT	eTreg_Fr_II_UT	CD4	Sorted cell	ENSG00000182054	IDH2	5333	2.4902612136193e-22	2.35186967590995e-12	1.05884319987679e-10	0.999999999885283	6.48230009987047e-12	15:90885812	rs1894401	chr15.4		15	90885812	15:90096643	2.84607e-29	15:90885812	2.67383399678686e-18	5703	15258	0.999999999995011	0.999999999997849	89102711	91102181	ENSG00000182054.9	IDH2	protein_coding	90102468	-1	-783344	5825	-783344	28	0	28	89102711	91102181	1999470	92316
MYOI_Sakaue_34594039_1	MyoInf (Sakaue, Multi)	OTH	Fr_II_eTreg_UT	eTreg_Fr_II_UT	CD4	Sorted cell	ENSG00000196547	MAN2A2	5435	4.2420540713755e-16	2.33908907212367e-12	0.000181320062228682	0.999807552568201	1.11273672273891e-05	15:90885812	rs1894401	chr15.4		15	90885812	15:90907294	6.87275e-14	15:90885812	2.67383399678686e-18	5850	15178	0.99960115323679	0.999999999997837	89903998	91902188	ENSG00000196547.14	MAN2A2	protein_coding	90903302	1	-17490	3992	-17490	0	0	0	89903998	91902188	1998190	92318
MYOI_Sakaue_34594039_1	MyoInf (Sakaue, Multi)	OTH	Fr_II_eTreg_UT	eTreg_Fr_II_UT	CD4	Sorted cell	ENSG00000258551	RP11-661P17.1	5623	1.20755508922e-14	2.47668763329944e-12	0.00485057771439449	0.994849963303185	0.000299458979932414	15:90885812	rs1894401	chr15.4		15	90885812	15:91484544	4.98126e-09	15:90885812	2.67383399678686e-18	5987	16151	0.999817803257072	0.999999999997717	90408714	92408318	ENSG00000258551.5	CRAT37	lncRNA	91408719	1	-522907	75825	-522907	13	1	13	90408714	92408318	1999604	92319
MYOI_Sakaue_34594039_1	MyoInf (Sakaue, Multi)	OTH	Fr_II_eTreg_UT	eTreg_Fr_II_UT	CD4	Sorted cell	ENSG00000168404	MLKL	4858	6.65937489993224e-22	0.000314574985229856	2.11627596691912e-18	0.999684640788907	7.84225859870686e-07	16:74701250	rs9932977	chr16.2		16	74701250	16:74701250	5.25744e-36	16:75270468	5.31629614724936e-09	5250	18514	1	0.991312583109062	73701034	75700520	ENSG00000168404.12	MLKL	protein_coding	74700862	-1	-388	-388	-569606	0	0	10	73701034	75700520	1999486	92324
MYOI_Sakaue_34594039_1	MyoInf (Sakaue, Multi)	OTH	Fr_II_eTreg_UT	eTreg_Fr_II_UT	CD4	Sorted cell	ENSG00000050820	BCAR1	5267	1.3160054369365e-21	0.000312417416009617	4.20983697561291e-18	0.999407716994474	0.000279865589515402	16:75266069	rs73605136	chr16.2		16	75266069	16:75266069	8.0346e-30	16:75270468	5.31629614724936e-09	5692	18393	1	0.991318207145757	74268828	76267971	ENSG00000050820.16	BCAR1	protein_coding	75251624	-1	-14445	-14445	-18844	0	0	0	74268828	76267971	1999143	92322
MYOI_Sakaue_34594039_1	MyoInf (Sakaue, Multi)	OTH	Fr_II_eTreg_UT	eTreg_Fr_II_UT	CD4	Sorted cell	ENSG00000034713	GABARAPL2	6109	0.000100103469014405	0.000213472272105449	0.310929792648017	0.663035673717494	0.025720957893369	16:75270468	rs2865827	chr16.2		16	75270468	16:75646609	2.03971e-10	16:75270468	5.31629614724936e-09	6517	18943	0.951216018956787	0.991323422286167	74567356	76566242	ENSG00000034713.7	GABARAPL2	protein_coding	75566379	1	-295911	80230	-295911	14	3	14	74567356	76566242	1998886	92321
MYOI_Sakaue_34594039_1	MyoInf (Sakaue, Multi)	OTH	Fr_II_eTreg_UT	eTreg_Fr_II_UT	CD4	Sorted cell	ENSG00000065457	ADAT1	6104	6.71280240326682e-05	0.000248707795825857	0.209478336247024	0.776097486976501	0.0141083409566163	16:75270468	rs2865827	chr16.2		16	75270468	16:75635368	5.34579e-11	16:75270468	5.31629614724936e-09	6512	18855	0.989815494062367	0.991326243317443	74623523	76622985	ENSG00000065457.10	ADAT1	protein_coding	75623281	-1	352813	-12087	352813	17	0	17	74623523	76622985	1999462	92323
MYOI_Sakaue_34594039_1	MyoInf (Sakaue, Multi)	OTH	Fr_II_eTreg_UT	eTreg_Fr_II_UT	CD4	Sorted cell	ENSG00000167716	WDR81	4271	7.06138704845381e-29	2.39488634880881e-05	2.94845507504769e-24	0.999975607847549	4.43288965316341e-07	17:1767515	rs6502953	chr17.1		17	1767515	17:1767515	8.45236e-44	17:2165638	2.6821427028771e-11	4496	19066	1	0.99997836409572	716543	2716355	ENSG00000167716.18	WDR81	protein_coding	1724704	1	42811	42811	440934	3	3	15	716543	2716355	1999812	92336
MYOI_Sakaue_34594039_1	MyoInf (Sakaue, Multi)	OTH	Fr_II_eTreg_UT	eTreg_Fr_II_UT	CD4	Sorted cell	ENSG00000167716	WDR81	4271	7.06138704845381e-29	2.39488634880881e-05	2.94845507504769e-24	0.999975607847549	4.43288965316341e-07	17:1767515	rs6502953	chr17.2		17	1767515	17:1767515	8.45236e-44	17:2165638	2.6821427028771e-11	4496	19066	1	0.99997836409572	716543	2716355	ENSG00000167716.18	WDR81	protein_coding	1724704	1	42811	42811	440934	3	3	15	716543	2716355	1999812	92336
MYOI_Sakaue_34594039_1	MyoInf (Sakaue, Multi)	OTH	Fr_II_eTreg_UT	eTreg_Fr_II_UT	CD4	Sorted cell	ENSG00000132383	RPA1	4211	5.52310322534154e-16	2.37052078752955e-05	2.329855935957e-11	0.999976227567302	6.72015242991398e-08	17:1826518	rs28670761	chr17.1		17	1826518	17:1824004	2.48094e-25	17:2165638	2.6821427028771e-11	4444	18872	0.99999996541443	0.999978375155523	829909	2829602	ENSG00000132383.11	RPA1	protein_coding	1830005	1	-3487	-6001	335633	1	1	10	829909	2829602	1999693	92334
MYOI_Sakaue_34594039_1	MyoInf (Sakaue, Multi)	OTH	Fr_II_eTreg_UT	eTreg_Fr_II_UT	CD4	Sorted cell	ENSG00000132383	RPA1	4211	5.52310322534154e-16	2.37052078752955e-05	2.329855935957e-11	0.999976227567302	6.72015242991398e-08	17:1826518	rs28670761	chr17.2		17	1826518	17:1824004	2.48094e-25	17:2165638	2.6821427028771e-11	4444	18872	0.99999996541443	0.999978375155523	829909	2829602	ENSG00000132383.11	RPA1	protein_coding	1830005	1	-3487	-6001	335633	1	1	10	829909	2829602	1999693	92334
MYOI_Sakaue_34594039_1	MyoInf (Sakaue, Multi)	OTH	Fr_II_eTreg_UT	eTreg_Fr_II_UT	CD4	Sorted cell	ENSG00000186532	SMYD4	4213	9.84676525202764e-24	2.37114876458534e-05	4.15264160046838e-19	0.999976210245499	7.82668552404557e-08	17:1826518	rs28670761	chr17.1		17	1826518	17:1826518	1.3761e-32	17:2165638	2.6821427028771e-11	4447	18877	0.999999999999997	0.999978371687436	830647	2830611	ENSG00000186532.11	SMYD4	protein_coding	1829902	-1	3384	3384	-335736	0	0	11	830647	2830611	1999964	92338
MYOI_Sakaue_34594039_1	MyoInf (Sakaue, Multi)	OTH	Fr_II_eTreg_UT	eTreg_Fr_II_UT	CD4	Sorted cell	ENSG00000186532	SMYD4	4213	9.84676525202764e-24	2.37114876458534e-05	4.15264160046838e-19	0.999976210245499	7.82668552404557e-08	17:1826518	rs28670761	chr17.2		17	1826518	17:1826518	1.3761e-32	17:2165638	2.6821427028771e-11	4447	18877	0.999999999999997	0.999978371687436	830647	2830611	ENSG00000186532.11	SMYD4	protein_coding	1829902	-1	3384	3384	-335736	0	0	11	830647	2830611	1999964	92338
MYOI_Sakaue_34594039_1	MyoInf (Sakaue, Multi)	OTH	Fr_II_eTreg_UT	eTreg_Fr_II_UT	CD4	Sorted cell	ENSG00000108953	YWHAE	4490	1.11323464520627e-06	2.26528148417057e-05	0.0466930179372427	0.95013625645524	0.00314695955803142	17:2165638	rs4790881	chr17.1		17	2165638	17:1450626	1.81059e-11	17:2165638	2.6821427028771e-11	4749	18980	0.998772021864106	0.999979358360704	404785	2400093	ENSG00000108953.16	YWHAE	protein_coding	1400222	-1	-765416	-50404	-765416	30	1	30	404785	2400093	1995308	92330
MYOI_Sakaue_34594039_1	MyoInf (Sakaue, Multi)	OTH	Fr_II_eTreg_UT	eTreg_Fr_II_UT	CD4	Sorted cell	ENSG00000108953	YWHAE	4490	1.11323464520627e-06	2.26528148417057e-05	0.0466930179372427	0.95013625645524	0.00314695955803142	17:2165638	rs4790881	chr17.2		17	2165638	17:1450626	1.81059e-11	17:2165638	2.6821427028771e-11	4749	18980	0.998772021864106	0.999979358360704	404785	2400093	ENSG00000108953.16	YWHAE	protein_coding	1400222	-1	-765416	-50404	-765416	30	1	30	404785	2400093	1995308	92330
MYOI_Sakaue_34594039_1	MyoInf (Sakaue, Multi)	OTH	Fr_II_eTreg_UT	eTreg_Fr_II_UT	CD4	Sorted cell	ENSG00000108963	DPH1	4268	3.61143340139294e-06	1.6086361905336e-05	0.170999693643823	0.761601616017191	0.0673789925436799	17:2165638	rs4790881	chr17.1		17	2165638	17:2041931	3.04687e-09	17:2165638	2.6821427028771e-11	4501	16813	0.995021716929061	0.999980767174321	1194090	3029829	ENSG00000108963.17	DPH1	protein_coding	2030153	1	135485	11778	135485	6	0	6	1194090	3029829	1835739	92331
MYOI_Sakaue_34594039_1	MyoInf (Sakaue, Multi)	OTH	Fr_II_eTreg_UT	eTreg_Fr_II_UT	CD4	Sorted cell	ENSG00000108963	DPH1	4268	3.61143340139294e-06	1.6086361905336e-05	0.170999693643823	0.761601616017191	0.0673789925436799	17:2165638	rs4790881	chr17.2		17	2165638	17:2041931	3.04687e-09	17:2165638	2.6821427028771e-11	4501	16813	0.995021716929061	0.999980767174321	1194090	3029829	ENSG00000108963.17	DPH1	protein_coding	2030153	1	135485	11778	135485	6	0	6	1194090	3029829	1835739	92331
MYOI_Sakaue_34594039_1	MyoInf (Sakaue, Multi)	OTH	Fr_II_eTreg_UT	eTreg_Fr_II_UT	CD4	Sorted cell	ENSG00000132359	RAP1GAP2	5443	9.82648951276741e-08	2.25864083539166e-05	0.00432987309446075	0.995230660662411	0.000416781569879407	17:2165638	rs4790881	chr17.1		17	2165638	17:3035118	3.92387e-13	17:2165638	2.6821427028771e-11	5768	18067	0.999848449393759	0.999980377705168	1767515	3755620	ENSG00000132359.14	RAP1GAP2	protein_coding	2796438	1	-630800	238680	-630800	21	1	21	1767515	3755620	1988105	92332
MYOI_Sakaue_34594039_1	MyoInf (Sakaue, Multi)	OTH	Fr_II_eTreg_UT	eTreg_Fr_II_UT	CD4	Sorted cell	ENSG00000132359	RAP1GAP2	5443	9.82648951276741e-08	2.25864083539166e-05	0.00432987309446075	0.995230660662411	0.000416781569879407	17:2165638	rs4790881	chr17.2		17	2165638	17:3035118	3.92387e-13	17:2165638	2.6821427028771e-11	5768	18067	0.999848449393759	0.999980377705168	1767515	3755620	ENSG00000132359.14	RAP1GAP2	protein_coding	2796438	1	-630800	238680	-630800	21	1	21	1767515	3755620	1988105	92332
MYOI_Sakaue_34594039_1	MyoInf (Sakaue, Multi)	OTH	Fr_II_eTreg_UT	eTreg_Fr_II_UT	CD4	Sorted cell	ENSG00000132376	INPP5K	4453	1.4120318428227e-05	9.11290138175313e-06	0.58452671358813	0.377199185694212	0.0382508674978482	17:2165638	rs4790881	chr17.1		17	2165638	17:1521543	1.95279e-08	17:2165638	2.6821427028771e-11	4692	19231	0.978972280923678	0.999979083538156	516925	2516750	ENSG00000132376.19	INPP5K	protein_coding	1516612	-1	-649026	-4931	-649026	26	1	26	516925	2516750	1999825	92333
MYOI_Sakaue_34594039_1	MyoInf (Sakaue, Multi)	OTH	Fr_II_eTreg_UT	eTreg_Fr_II_UT	CD4	Sorted cell	ENSG00000132376	INPP5K	4453	1.4120318428227e-05	9.11290138175313e-06	0.58452671358813	0.377199185694212	0.0382508674978482	17:2165638	rs4790881	chr17.2		17	2165638	17:1521543	1.95279e-08	17:2165638	2.6821427028771e-11	4692	19231	0.978972280923678	0.999979083538156	516925	2516750	ENSG00000132376.19	INPP5K	protein_coding	1516612	-1	-649026	-4931	-649026	26	1	26	516925	2516750	1999825	92333
MYOI_Sakaue_34594039_1	MyoInf (Sakaue, Multi)	OTH	Fr_II_eTreg_UT	eTreg_Fr_II_UT	CD4	Sorted cell	ENSG00000167720	SRR	4381	2.39169044258551e-09	2.02332357426291e-05	0.000118186869643312	0.999837889665128	2.36878377961968e-05	17:2165638	rs4790881	chr17.1		17	2165638	17:2304032	6.53008e-15	17:2165638	2.6821427028771e-11	4647	16110	0.995791007545281	0.999981332937523	1449135	3300438	ENSG00000167720.12	SRR	protein_coding	2303950	1	-138312	82	-138312	4	0	4	1449135	3302434	1853299	92337
MYOI_Sakaue_34594039_1	MyoInf (Sakaue, Multi)	OTH	Fr_II_eTreg_UT	eTreg_Fr_II_UT	CD4	Sorted cell	ENSG00000167720	SRR	4381	2.39169044258551e-09	2.02332357426291e-05	0.000118186869643312	0.999837889665128	2.36878377961968e-05	17:2165638	rs4790881	chr17.2		17	2165638	17:2304032	6.53008e-15	17:2165638	2.6821427028771e-11	4647	16110	0.995791007545281	0.999981332937523	1449135	3300438	ENSG00000167720.12	SRR	protein_coding	2303950	1	-138312	82	-138312	4	0	4	1449135	3302434	1853299	92337
MYOI_Sakaue_34594039_1	MyoInf (Sakaue, Multi)	OTH	Fr_II_eTreg_UT	eTreg_Fr_II_UT	CD4	Sorted cell	ENSG00000198231	DDX42	2586	6.56841360255347e-12	0.000446677734976031	1.4698165725515e-08	0.999532536172938	2.07713873520008e-05	17:63759847	rs11651075	chr17.3		17	63759847	17:63615135	3.75483e-28	17:64329971	1.74417070798595e-09	3240	10189	0.999999985475869	0.972518795109	62773719	64773312	ENSG00000198231.12	DDX42	protein_coding	63774170	1	-14323	-159035	555801	1	6	18	62773719	64773312	1999593	92339
MYOI_Sakaue_34594039_1	MyoInf (Sakaue, Multi)	OTH	Fr_II_eTreg_UT	eTreg_Fr_II_UT	CD4	Sorted cell	ENSG00000108592	FTSJ3	2497	5.11036859217487e-15	0.000439369405053881	1.16260180513461e-11	0.999559332952028	1.29763128620449e-06	17:63865592	rs2584637	chr17.3		17	63865592	17:63855506	8.25478e-21	17:64329971	1.74417070798595e-09	3159	10022	0.991392286995802	0.97252188172641	62831387	64824628	ENSG00000108592.16	FTSJ3	protein_coding	63827663	-1	-37929	-27843	-502308	1	1	16	62831387	64824628	1993241	92327
MYOI_Sakaue_34594039_1	MyoInf (Sakaue, Multi)	OTH	Fr_II_eTreg_UT	eTreg_Fr_II_UT	CD4	Sorted cell	ENSG00000007312	CD79B	2266	4.23126496391394e-07	0.00043792182727154	0.000964819007548486	0.998555447011122	4.13890275613318e-05	17:64329971	rs954507	chr17.3		17	64329971	17:63945768	4.43585e-13	17:64329971	1.74417070798595e-09	2935	9686	0.98816577135055	0.972524562964646	62932815	64930529	ENSG00000007312.12	CD79B	protein_coding	63932331	-1	-397640	-13437	-397640	10	0	10	62932815	64930575	1997760	92326
MYOI_Sakaue_34594039_1	MyoInf (Sakaue, Multi)	OTH	Fr_II_eTreg_UT	eTreg_Fr_II_UT	CD4	Sorted cell	ENSG00000108622	ICAM2	2253	1.43331215921209e-07	0.000438212932477305	0.00032682503936932	0.99921676386341	1.80548335270357e-05	17:64329971	rs954507	chr17.3		17	64329971	17:63993799	1.27892e-16	17:64329971	1.74417070798595e-09	2933	9575	0.999977737191702	0.972523074707244	63020698	65012701	ENSG00000108622.10	ICAM2	protein_coding	64020633	-1	-309338	26834	-309338	5	2	5	63020698	65019881	1999183	92328
MYOI_Sakaue_34594039_1	MyoInf (Sakaue, Multi)	OTH	Fr_II_eTreg_UT	eTreg_Fr_II_UT	CD4	Sorted cell	ENSG00000136490	LIMD2	2692	0.000142225064869412	0.000309318645411572	0.310220601660602	0.674656216644241	0.0146716379848751	17:64329971	rs954507	chr17.3		17	64329971	17:63702567	8.70374e-11	17:64329971	1.74417070798595e-09	3319	10453	0.969598189713496	0.972515237611457	62701571	64698620	ENSG00000136490.8	LIMD2	protein_coding	63700125	-1	-629846	-2442	-629846	22	0	22	62701571	64699818	1998247	92335
MYOI_Sakaue_34594039_1	MyoInf (Sakaue, Multi)	OTH	Fr_II_eTreg_UT	eTreg_Fr_II_UT	CD4	Sorted cell	ENSG00000108654	DDX5	3027	1.04759153751657e-27	0.000473150356785681	2.21302725465192e-24	0.999525669428729	1.18021448759065e-06	17:64506317	rs1991401	chr17.3		17	64506317	17:64506317	1.74778e-55	17:64329971	1.74417070798595e-09	3679	10793	1	0.972510789132649	63508699	65507357	ENSG00000108654.13	DDX5	protein_coding	64506289	-1	-28	-28	176318	0	0	6	63508699	65507357	1998658	92329
MYOI_Sakaue_34594039_1	MyoInf (Sakaue, Multi)	OTH	Fr_II_eTreg_UT	eTreg_Fr_II_UT	CD4	Sorted cell	ENSG00000090006	LTBP4	4298	1.15645534106132e-12	2.49153205166072e-05	4.64142693536302e-08	0.999974972077652	6.61864068728287e-08	19:40608159	rs2303728	chr19.6		19	40608159	19:40608159	9.90119e-21	19:41347074	7.44716163452865e-11	4584	14863	0.999843493967552	0.999951682805011	39593101	41454806	ENSG00000090006.17	LTBP4	protein_coding	40601369	1	6790	6790	745705	0	0	27	39593101	41454806	1861705	92344
MYOI_Sakaue_34594039_1	MyoInf (Sakaue, Multi)	OTH	Fr_II_eTreg_UT	eTreg_Fr_II_UT	CD4	Sorted cell	ENSG00000188493	ACTMAP	3945	4.9644617097075e-11	2.45934457339783e-05	2.01855762156945e-06	0.99997321397668	1.73970321701496e-07	19:40749595	rs2254343	chr19.6		19	40749595	19:40749595	1.83128e-15	19:41347074	7.44716163452865e-11	4237	14671	0.999999905246481	0.999950484154979	39751629	41751466	ENSG00000188493.14	C19orf54	protein_coding	40750477	-1	882	882	-596597	0	0	22	39751629	41751466	1999837	92354
MYOI_Sakaue_34594039_1	MyoInf (Sakaue, Multi)	OTH	Fr_II_eTreg_UT	eTreg_Fr_II_UT	CD4	Sorted cell	ENSG00000233622	CYP2T1P	3851	3.89403653859796e-06	1.98031604440678e-05	0.159978563485838	0.813536084386618	0.0264616549305621	19:41346210	rs1989457	chr19.6		19	41346210	19:40810841	1.73567e-07	19:41347074	7.44716163452865e-11	4144	14520	0.994933400201167	0.999950579077072	39811529	41811368	ENSG00000233622.2	CYP2T1P	transcribed_unitary_pseudogene	40812100	-1	-534110	1259	-534974	13	0	13	39811529	41811368	1999839	92356
MYOI_Sakaue_34594039_1	MyoInf (Sakaue, Multi)	OTH	Fr_II_eTreg_UT	eTreg_Fr_II_UT	CD4	Sorted cell	ENSG00000007129	CEACAM21	3044	4.67599813453189e-08	2.11586832079274e-05	0.00220151393649667	0.996172714207539	0.00160456641277411	19:41358604	rs1982072	chr19.6		19	41358604	19:41454806	1.2823e-10	19:41347074	7.44716163452865e-11	3372	12670	0.999908052665801	0.999952162751357	40550752	42549442	ENSG00000007129.17	CEACAM21	protein_coding	41576166	1	-217562	-121360	-229092	17	6	18	40550752	42549442	1998690	92340
MYOI_Sakaue_34594039_1	MyoInf (Sakaue, Multi)	OTH	Fr_II_eTreg_UT	eTreg_Fr_II_UT	CD4	Sorted cell	ENSG00000077312	SNRPA	3948	6.70801505328216e-10	2.45877250468072e-05	2.72804684930386e-05	0.999945066198952	3.06493670655647e-06	19:41358604	rs1982072	chr19.6		19	41358604	19:40757498	2.00044e-22	19:41347074	7.44716163452865e-11	4241	14668	0.999998944687473	0.999950493866407	39750659	41748975	ENSG00000077312.8	SNRPA	protein_coding	40751203	1	607401	6295	595871	22	0	21	39750659	41748975	1998316	92342
MYOI_Sakaue_34594039_1	MyoInf (Sakaue, Multi)	OTH	Fr_II_eTreg_UT	eTreg_Fr_II_UT	CD4	Sorted cell	ENSG00000105404	RABAC1	2839	9.21336804763807e-06	1.02090146488884e-05	0.442649051228665	0.490376267817363	0.0669552585712757	19:41358604	rs1982072	chr19.6		19	41358604	19:41970048	1.1901e-12	19:41347074	7.44716163452865e-11	3357	12416	0.956838010229028	0.999961955360858	40960074	42959297	ENSG00000105404.10	RABAC1	protein_coding	41959321	-1	600717	-10727	612247	32	0	33	40960074	42959297	1999223	92348
MYOI_Sakaue_34594039_1	MyoInf (Sakaue, Multi)	OTH	Fr_II_eTreg_UT	eTreg_Fr_II_UT	CD4	Sorted cell	ENSG00000142046	TMEM91	3309	1.88041134946368e-07	2.0208789273475e-05	0.00852811592860627	0.916402896745036	0.0750485904959482	19:41358604	rs1982072	chr19.6		19	41358604	19:41412253	2.62197e-08	19:41347074	7.44716163452865e-11	3603	13153	0.999693671720663	0.999951578420669	40351054	42350839	ENSG00000142046.14	TMEM91	protein_coding	41376533	1	-17929	35720	-29459	2	4	3	40351054	42350839	1999785	92351
MYOI_Sakaue_34594039_1	MyoInf (Sakaue, Multi)	OTH	Fr_II_eTreg_UT	eTreg_Fr_II_UT	CD4	Sorted cell	ENSG00000160410	SHKBP1	4393	1.64426143145441e-06	2.34456306713713e-05	0.0650212218997295	0.927131460978135	0.00782222723003283	19:41358604	rs1982072	chr19.6		19	41358604	19:40621560	1.0219e-10	19:41347074	7.44716163452865e-11	4679	15085	0.996405778438549	0.999951508549052	39577159	41454806	ENSG00000160410.14	SHKBP1	protein_coding	40576873	1	781731	44687	770201	29	1	28	39577159	41454806	1877647	92353
MYOI_Sakaue_34594039_1	MyoInf (Sakaue, Multi)	OTH	Fr_II_eTreg_UT	eTreg_Fr_II_UT	CD4	Sorted cell	ENSG00000239736	CEACAMP3	2993	7.5191480866754e-08	2.08946557449312e-05	0.00358337029363748	0.995767237652468	0.00062842220666813	19:41358604	rs1982072	chr19.6		19	41358604	19:41454806	2.25626e-10	19:41347074	7.44716163452865e-11	3328	12517	0.999870749642087	0.999952312786402	40600278	42596477	ENSG00000239736.2	CEACAMP3	transcribed_unprocessed_pseudogene	41599735	1	-241131	-144929	-252661	18	7	19	40600278	42596477	1996199	92357
MYOI_Sakaue_34594039_1	MyoInf (Sakaue, Multi)	OTH	Fr_II_eTreg_UT	eTreg_Fr_II_UT	CD4	Sorted cell	ENSG00000248098	BCKDHA	3274	1.68728659327532e-08	2.07099914753301e-05	0.000772803692219773	0.948472150204266	0.0507343192391711	19:41358604	rs1982072	chr19.6		19	41358604	19:41420193	1.20262e-11	19:41347074	7.44716163452865e-11	3574	13024	0.999974690432168	0.999951728119091	40398695	42394998	ENSG00000248098.11	BCKDHA	protein_coding	41397818	1	-39214	22375	-50744	5	1	6	40398695	42394998	1996303	92358
MYOI_Sakaue_34594039_1	MyoInf (Sakaue, Multi)	OTH	Fr_II_eTreg_UT	eTreg_Fr_II_UT	CD4	Sorted cell	ENSG00000267107	PCAT19	3137	8.58119145324406e-09	2.13779564248524e-05	0.000401194458835126	0.999478496089234	9.89229143159887e-05	19:41358604	rs1982072	chr19.6		19	41358604	19:41453453	3.82539e-12	19:41347074	7.44716163452865e-11	3464	12759	0.999986325310968	0.999952143099874	40500712	42500625	ENSG00000267107.6	PCAT19	lncRNA	41500644	-1	142040	47191	153570	11	0	12	40500664	42500625	1999961	92359
MYOI_Sakaue_34594039_1	MyoInf (Sakaue, Multi)	OTH	Fr_II_eTreg_UT	eTreg_Fr_II_UT	CD4	Sorted cell	ENSG00000268027	AC006129.2	3049	1.10459211685982e-05	9.41208417979977e-06	0.521082830087288	0.443952562414192	0.0349441494931723	19:41358604	rs1982072	chr19.6		19	41358604	19:42121542	6.69446e-41	19:41347074	7.44716163452865e-11	3377	12645	0.976152844503379	0.999952196167313	40545241	42542098	ENSG00000268027.5	AC243960.1	lncRNA	41545192	1	-186588	576350	-198118	16	21	17	40545241	42542098	1996857	92361
MYOI_Sakaue_34594039_1	MyoInf (Sakaue, Multi)	OTH	Fr_II_eTreg_UT	eTreg_Fr_II_UT	CD4	Sorted cell	ENSG00000269858	EGLN2	3848	6.19215905318675e-09	2.4335322575008e-05	0.000254374730814084	0.999698308811395	2.29749430553178e-05	19:41358604	rs1982072	chr19.6		19	41358604	19:40789272	1.2036e-17	19:41347074	7.44716163452865e-11	4138	14521	0.999991560568874	0.999950567683459	39799301	41798070	ENSG00000269858.5	EGLN2	protein_coding	40799191	1	559413	-9919	547883	16	1	15	39799301	41798070	1998769	92362
MYOI_Sakaue_34594039_1	MyoInf (Sakaue, Multi)	OTH	Fr_II_eTreg_UT	eTreg_Fr_II_UT	CD4	Sorted cell	ENSG00000105352	CEACAM4	2962	1.68543395092883e-15	2.07852106210188e-05	8.10864053238375e-11	0.999978676569052	5.38139240562781e-07	19:41685546	rs1001062	chr19.6		19	41685546	19:41685546	2.30487e-25	19:41347074	7.44716163452865e-11	3304	12399	0.99999735148948	0.999952402563872	40627939	42626528	ENSG00000105352.10	CEACAM4	protein_coding	41627074	-1	-58472	-58472	280000	0	0	20	40627939	42626528	1998589	92347
MYOI_Sakaue_34594039_1	MyoInf (Sakaue, Multi)	OTH	Fr_II_eTreg_UT	eTreg_Fr_II_UT	CD4	Sorted cell	ENSG00000007255	TRAPPC6A	5152	9.25060121796668e-13	4.79674690761157e-13	0.625496683480895	0.324280431990525	0.0502228845271769	19:44908822	rs7412	chr19.7		19	44908822	19:45695359	0.000640478	19:44908822	5.19107664739604e-19	5461	16582	0.969229960717104	0.999999905283874	44180567	46177638	ENSG00000007255.10	TRAPPC6A	protein_coding	45178237	-1	269415	-517122	269415	14	21	14	44180567	46177638	1997071	92341
MYOI_Sakaue_34594039_1	MyoInf (Sakaue, Multi)	OTH	Fr_II_eTreg_UT	eTreg_Fr_II_UT	CD4	Sorted cell	ENSG00000104936	DMPK	5160	2.78422205378759e-13	1.19332725111485e-12	0.185884001797271	0.796684535716635	0.0174314624846219	19:44908822	rs7412	chr19.7		19	44908822	19:45807549	1.93191e-07	19:44908822	5.19107664739604e-19	5469	16794	0.99132654854012	0.999999905283937	44783006	46782332	ENSG00000104936.17	DMPK	protein_coding	45782490	-1	873668	-25059	873668	40	2	40	44783006	46782332	1999326	92345
MYOI_Sakaue_34594039_1	MyoInf (Sakaue, Multi)	OTH	Fr_II_eTreg_UT	eTreg_Fr_II_UT	CD4	Sorted cell	ENSG00000125741	OPA3	5129	8.14630591303978e-13	6.2735545883279e-13	0.542614686898095	0.417826193392683	0.0395591197077793	19:44908822	rs7412	chr19.7		19	44908822	19:44695666	5.10077e-07	19:44908822	5.19107664739604e-19	5438	16833	0.9764485234794	0.999999905283841	44602273	46601278	ENSG00000125741.4	OPA3	protein_coding	45584802	-1	675980	889136	675980	28	39	28	44602273	46601278	1999005	92349
MYOI_Sakaue_34594039_1	MyoInf (Sakaue, Multi)	OTH	Fr_II_eTreg_UT	eTreg_Fr_II_UT	CD4	Sorted cell	ENSG00000142252	GEMIN7	5191	1.26785307493728e-13	1.34082907055418e-12	0.0857903349724511	0.907274795470181	0.00693486955589902	19:44908822	rs7412	chr19.7		19	44908822	19:45091337	2.26098e-10	19:44908822	5.19107664739604e-19	5488	16570	0.997201647291339	0.999999905283877	44079476	46078418	ENSG00000142252.10	GEMIN7	protein_coding	45079260	1	-170438	12077	-170438	9	1	9	44079476	46078418	1998942	92352
MYOI_Sakaue_34594039_1	MyoInf (Sakaue, Multi)	OTH	Fr_II_eTreg_UT	eTreg_Fr_II_UT	CD4	Sorted cell	ENSG00000189114	BLOC1S3	5155	1.86601658054009e-13	1.27892464253004e-12	0.126113357389156	0.86434030015629	0.00954634245309	19:44908822	rs7412	chr19.7		19	44908822	19:45168214	2.47453e-09	19:44908822	5.19107664739604e-19	5464	16590	0.995802438185825	0.999999905283874	44180567	46178572	ENSG00000189114.6	BLOC1S3	protein_coding	45178784	1	-269962	-10570	-269962	15	1	15	44180567	46178572	1998005	92355
MYOI_Sakaue_34594039_1	MyoInf (Sakaue, Multi)	OTH	Fr_II_eTreg_UT	eTreg_Fr_II_UT	CD4	Sorted cell	ENSG00000267757	EML2-AS1	5144	7.22098449210015e-34	1.50540824291419e-12	4.79669519950997e-22	0.999999999998479	1.03445270006942e-14	19:45641767	rs2286756	chr19.7		19	45641767	19:45641767	2.97234e-35	19:44908822	5.19107664739604e-19	5460	16879	1	0.999999905283839	44642312	46641393	ENSG00000267757.4	EML2-AS1	lncRNA	45641645	1	122	122	-732823	0	0	31	44642312	46641393	1999081	92360
MYOI_Sakaue_34594039_1	MyoInf (Sakaue, Multi)	OTH	Fr_II_eTreg_UT	eTreg_Fr_II_UT	CD4	Sorted cell	ENSG00000125755	SYMPK	5093	1.00692017144217e-80	1.48819593302853e-12	6.76604571409886e-69	0.999999999998522	3.5807994442353e-15	19:45816157	rs1132645	chr19.7		19	45816157	19:45816157	3.81842e-93	19:44908822	5.19107664739604e-19	5408	16686	1	0.999999905284287	44863346	46863144	ENSG00000125755.18	SYMPK	protein_coding	45863147	-1	46990	46990	954325	1	1	45	44863346	46863186	1999840	92350
MYOI_Sakaue_34594039_1	MyoInf (Sakaue, Multi)	OTH	Fr_II_eTreg_UT	eTreg_Fr_II_UT	CD4	Sorted cell	ENSG00000100325	ASCC2	4422	2.00213678693742e-11	0.00098968854275766	2.0209430157063e-08	0.998984735582221	2.55556455713379e-05	22:29825212	rs1894473	chr22.1		22	29825212	22:29825212	3.08502e-19	22:30273894	4.33729030509134e-10	4551	17194	0.999999992150759	0.997751528500959	28838511	30838022	ENSG00000100325.14	ASCC2	protein_coding	29838274	-1	13062	13062	-435620	0	0	9	28838511	30838022	1999511	92364
MYOI_Sakaue_34594039_1	MyoInf (Sakaue, Multi)	OTH	Fr_II_eTreg_UT	eTreg_Fr_II_UT	CD4	Sorted cell	ENSG00000100314	CABP7	4462	3.67617915563863e-05	0.000945401012371226	0.0372411267398464	0.957723317774164	0.00405339268206258	22:30273894	rs6006426	chr22.1		22	30273894	22:29738030	1.93548e-08	22:30273894	4.33729030509134e-10	4601	17132	0.998407537063913	0.997758416818831	28720635	30719735	ENSG00000100314.3	CABP7	protein_coding	29720003	1	553891	18027	553891	13	0	13	28720635	30719735	1999100	92363
MYOI_Sakaue_34594039_1	MyoInf (Sakaue, Multi)	OTH	Fr_II_eTreg_UT	eTreg_Fr_II_UT	CD4	Sorted cell	ENSG00000128342	LIF	4239	0.000386840206151712	0.000577218959052068	0.390203491390448	0.582206496838202	0.0266259526061457	22:30273894	rs6006426	chr22.1		22	30273894	22:30214557	6.25896e-07	22:30273894	4.33729030509134e-10	4367	17206	0.992907648189772	0.997733257044186	29247305	31243523	ENSG00000128342.4	LIF	protein_coding	30246759	-1	-27135	32202	-27135	1	2	1	29247305	31246766	1999461	92365
MYOI_Sakaue_34594039_1	MyoInf (Sakaue, Multi)	OTH	Fr_II_eTreg_UT	eTreg_Fr_II_UT	CD4	Sorted cell	ENSG00000133422	MORC2	3985	2.5156502167028e-05	0.000969897011577415	0.0252044317705882	0.971742521420221	0.00205799329544603	22:30273894	rs6006426	chr22.1		22	30273894	22:31041406	1.50704e-11	22:30273894	4.33729030509134e-10	4142	17197	0.999586964924126	0.999196712000702	29968305	31967978	ENSG00000133422.12	MORC2	protein_coding	30968774	-1	694880	-72632	694880	26	3	26	29968305	31967978	1999673	92366
MYOI_Sakaue_34594039_1	MyoInf (Sakaue, Multi)	OTH	Fr_II_eTreg_UT	eTreg_Fr_II_UT	CD4	Sorted cell	ENSG00000167065	DUSP18	4094	5.30670448546206e-05	0.000902895127543698	0.0540586759539417	0.919737118190267	0.025248243683393	22:30273894	rs6006426	chr22.1		22	30273894	22:30665882	4.35332e-07	22:30273894	4.33729030509134e-10	4234	16914	0.961113962343314	0.999230969096546	29699377	31667134	ENSG00000167065.13	DUSP18	protein_coding	30667875	-1	393981	1993	393981	22	0	22	29699377	31667134	1967757	92367
MYOI_Sakaue_34594039_1	MyoInf (Sakaue, Multi)	OTH	Fr_II_eTreg_UT	eTreg_Fr_II_UT	CD4	Sorted cell	ENSG00000182541	LIMK2	3881	1.91645718392145e-05	0.00099065471719151	0.0189400336138492	0.979046740089973	0.0010034070071482	22:30273894	rs6006426	chr22.1		22	30273894	22:31283124	5.30271e-12	22:30273894	4.33729030509134e-10	4068	17434	0.991977265893109	0.999204413873092	30212986	32209002	ENSG00000182541.17	LIMK2	protein_coding	31212298	1	-938404	70826	-938404	35	2	35	30212986	32209908	1996922	92368
MYOI_Sakaue_34594039_1	MyoInf (Sakaue, Multi)	OTH	Fr_II_eTreg_UT	eTreg_Fr_II_UT	CD4	Sorted cell	ENSG00000198832	SELENOM	3846	0.000662493676916911	0.000291976684012532	0.66240635518067	0.291886260629064	0.044752913829336	22:30273894	rs6006426	chr22.1		22	30273894	22:31107574	2.6619e-08	22:30273894	4.33729030509134e-10	4013	17232	0.98377695268719	0.999201368423195	30120938	32119434	ENSG00000198832.10	SELENOM	protein_coding	31107568	-1	833674	-6	833674	32	0	32	30120938	32119434	1998496	92369
MYOI_Sakaue_34594039_1	MyoInf (Sakaue, Multi)	OTH	Fr_II_eTreg_UT	eTreg_Fr_II_UT	CD4	Sorted cell	ENSG00000214491	SEC14L6	4110	1.35441573205766e-05	0.000967895602678968	0.0137639755333884	0.983602352283341	0.00165223242327153	22:30273894	rs6006426	chr22.1		22	30273894	22:30504141	3.06734e-09	22:30273894	4.33729030509134e-10	4242	16956	0.967891989449785	0.99920165189472	29546720	31546247	ENSG00000214491.8	SEC14L6	protein_coding	30546741	-1	272847	42600	272847	15	2	15	29546720	31546247	1999527	92370
MYOI_Sakaue_34594039_1	MyoInf (Sakaue, Multi)	OTH	Fr_I_nTreg_UT	nTreg_Fr_I_UT	CD4	Sorted cell	ENSG00000134222	PSRC1	3497	3.84021978152321e-19	1.56394958755642e-17	0.0239120744674129	0.973828380770489	0.00225954476209626	1:109274968	rs12740374	chr1.4		1	109274968	1:109282969	5.16531e-08	1:109274968	2.72876427838056e-23	3738	13464	0.999430108484287	0.999999999999879	108311544	110283144	ENSG00000134222.16	PSRC1	protein_coding	109283145	-1	8177	176	8177	0	0	0	108302258	110283144	1980886	88549
MYOI_Sakaue_34594039_1	MyoInf (Sakaue, Multi)	OTH	Fr_I_nTreg_UT	nTreg_Fr_I_UT	CD4	Sorted cell	ENSG00000181754	AMIGO1	3961	1.56548881612795e-20	1.7031941815083e-17	0.0009182558915313	0.999028519971947	5.32241365221916e-05	1:109274968	rs12740374	chr1.4		1	109274968	1:109509517	3.60904e-11	1:109274968	2.72876427838056e-23	4205	14293	0.998110021808679	0.99999999999988	108511465	110509377	ENSG00000181754.6	AMIGO1	protein_coding	109509727	-1	234759	210	234759	7	0	7	108511465	110509377	1997912	88555
MYOI_Sakaue_34594039_1	MyoInf (Sakaue, Multi)	OTH	Fr_I_nTreg_UT	nTreg_Fr_I_UT	CD4	Sorted cell	ENSG00000168765	GSTM4	4039	7.74438321130839e-65	1.72357572639514e-17	4.493207401746e-48	1	4.70044480827797e-20	1:109656105	rs1010167	chr1.4		1	109656105	1:109656105	1.88558e-59	1:109274968	2.72876427838056e-23	4267	14450	1	0.99999999999988	108656549	110655562	ENSG00000168765.16	GSTM4	protein_coding	109656099	1	6	6	-381131	0	0	15	108656549	110655562	1999013	88554
MYOI_Sakaue_34594039_1	MyoInf (Sakaue, Multi)	OTH	Fr_I_nTreg_UT	nTreg_Fr_I_UT	CD4	Sorted cell	ENSG00000213366	GSTM2	4046	4.34144611481025e-46	1.72238302296533e-17	2.52060433534451e-29	1	8.02551226297529e-19	1:109680385	rs366732	chr1.4		1	109680385	1:109680385	3.09994e-40	1:109274968	2.72876427838056e-23	4268	14440	1	0.999999999999879	108668173	110667697	ENSG00000213366.12	GSTM2	protein_coding	109668057	1	12328	12328	-393089	0	0	16	108668173	110667697	1999524	88557
MYOI_Sakaue_34594039_1	MyoInf (Sakaue, Multi)	OTH	Fr_I_nTreg_UT	nTreg_Fr_I_UT	CD4	Sorted cell	ENSG00000134184	GSTM1	4066	8.26155363203807e-42	1.72512624085389e-17	4.78895598269308e-25	1	2.62540213126575e-19	1:109709469	rs35677255	chr1.4		1	109709469	1:109703414	1.67952e-34	1:109274968	2.72876427838056e-23	4283	14463	1	0.99999999999988	108688457	110687097	ENSG00000134184.12	GSTM1	protein_coding	109687817	1	21652	15597	-412849	0	0	17	108688457	110687097	1998640	88547
MYOI_Sakaue_34594039_1	MyoInf (Sakaue, Multi)	OTH	Fr_I_nTreg_UT	nTreg_Fr_I_UT	CD4	Sorted cell	ENSG00000134202	GSTM3	4090	1.28936692360525e-52	1.73597984206498e-17	7.42731506646703e-36	1	4.39338036108408e-20	1:109739319	rs10735234	chr1.4		1	109739319	1:109739319	2.66016e-47	1:109274968	2.72876427838056e-23	4296	14554	0.999999999999995	0.999999999999879	108742140	110740897	ENSG00000134202.10	GSTM3	protein_coding	109741038	-1	1719	1719	466070	0	0	20	108742140	110740897	1998757	88548
MYOI_Sakaue_34594039_1	MyoInf (Sakaue, Multi)	OTH	Fr_I_nTreg_UT	nTreg_Fr_I_UT	CD4	Sorted cell	ENSG00000226419	SLC16A1-AS1	3661	1.88029309384621e-06	0.00250150244156945	0.000748983851778021	0.996431926944512	0.000315706469046186	1:112909991	rs7551223	chr1.5		1	112909991	1:112912477	8.7608e-10	1:113905767	3.04241912348393e-09	3840	13753	0.999940963786957	0.998105148743724	111957325	113956284	ENSG00000226419.7	SLC16A1-AS1	lncRNA	112849866	1	60125	62611	1055901	1	1	13	111957325	113956284	1998959	88559
MYOI_Sakaue_34594039_1	MyoInf (Sakaue, Multi)	OTH	Fr_I_nTreg_UT	nTreg_Fr_I_UT	CD4	Sorted cell	ENSG00000162819	BROX	5246	3.29525172218786e-55	4.33710895440394e-29	7.59780710337421e-27	1	2.37198430919832e-27	1:222620290	rs2378584	chr1.7		1	222620290	1:222646534	2.02509e-45	1:222620290	3.81882904290225e-35	5392	16274	0.999999700803234	0.999989532377538	221713359	223712492	ENSG00000162819.11	BROX	protein_coding	222712564	1	-92274	-66030	-92274	2	2	2	221713359	223712492	1999133	88553
MYOI_Sakaue_34594039_1	MyoInf (Sakaue, Multi)	OTH	Fr_I_nTreg_UT	nTreg_Fr_I_UT	CD4	Sorted cell	ENSG00000225265	TAF1A-AS1	5270	3.27246893921048e-31	4.32570945662807e-29	0.0075065338191319	0.992250047054534	0.000243419126330071	1:222620290	rs2378584	chr1.7		1	222620290	1:222559675	2.62191e-08	1:222620290	3.81882904290225e-35	5413	16358	0.999742062570109	0.999989532377545	221591233	223552150	ENSG00000225265.1	TAF1A-AS1	lncRNA	222589928	1	30362	-30253	30362	2	0	2	221591233	223558827	1967594	88558
MYOI_Sakaue_34594039_1	MyoInf (Sakaue, Multi)	OTH	Fr_I_nTreg_UT	nTreg_Fr_I_UT	CD4	Sorted cell	ENSG00000042445	RETSAT	4805	1.5857407642597e-15	3.22725694956349e-14	0.0466552214323446	0.949509198392727	0.00383558017489628	2:85515174	rs2886722	chr2.7		2	85515174	2:85343970	2.70818e-10	2:85515174	4.31991981962043e-20	5085	14422	0.992175393121758	0.999914621809741	84355689	86352562	ENSG00000042445.13	RETSAT	protein_coding	85354528	-1	-160646	10558	-160646	4	0	4	84355689	86354285	1998596	88562
MYOI_Sakaue_34594039_1	MyoInf (Sakaue, Multi)	OTH	Fr_I_nTreg_UT	nTreg_Fr_I_UT	CD4	Sorted cell	ENSG00000115423	DNAH6	4703	2.51145324209794e-17	1.50100470286415e-13	0.00016728928444899	0.999827497020228	5.2136951700365e-06	2:85515174	rs2886722	chr2.7		2	85515174	2:84482691	1.51268e-11	2:85515174	4.31991981962043e-20	4979	14518	0.99999518426411	0.999769985759576	83516649	85516234	ENSG00000115423.18	DNAH6	protein_coding	84516498	1	998676	-33807	998676	16	0	16	83516649	85516234	1999585	88564
MYOI_Sakaue_34594039_1	MyoInf (Sakaue, Multi)	OTH	Fr_I_nTreg_UT	nTreg_Fr_I_UT	CD4	Sorted cell	ENSG00000115525	ST3GAL5	4822	7.67742607851733e-27	3.30600150816294e-14	2.32226938177697e-13	0.999999999999723	1.45125205466051e-14	2:85515174	rs2886722	chr2.7		2	85515174	2:85848459	2.4388e-21	2:85515174	4.31991981962043e-20	5137	14028	0.999999995187817	0.999914621809742	84905643	86905065	ENSG00000115525.17	ST3GAL5	protein_coding	85888990	-1	373816	40531	373816	15	0	15	84905643	86905065	1999422	88566
MYOI_Sakaue_34594039_1	MyoInf (Sakaue, Multi)	OTH	Fr_I_nTreg_UT	nTreg_Fr_I_UT	CD4	Sorted cell	ENSG00000118640	VAMP8	4918	1.09743804838778e-14	2.13228233128574e-14	0.322616735876821	0.626762482487964	0.0506207816351839	2:85515174	rs2886722	chr2.7		2	85515174	2:85577559	7.00055e-22	2:85515174	4.31991981962043e-20	5215	14434	0.988069118226519	0.999914621809739	84561899	86561390	ENSG00000118640.10	VAMP8	protein_coding	85577586	1	-62412	-27	-62412	3	0	3	84561899	86561390	1999491	88567
MYOI_Sakaue_34594039_1	MyoInf (Sakaue, Multi)	OTH	Fr_I_nTreg_UT	nTreg_Fr_I_UT	CD4	Sorted cell	ENSG00000132305	IMMT	4107	2.03709769586355e-18	2.98388423364241e-14	6.82651295182883e-05	0.999928688302925	3.04656752461047e-06	2:85515174	rs2886722	chr2.7		2	85515174	2:86150426	8.64529e-13	2:85515174	4.31991981962043e-20	4402	12662	0.99964134827314	0.999914621809742	85195860	87194134	ENSG00000132305.20	IMMT	protein_coding	86195462	-1	680288	45036	680288	22	1	22	85195860	87194134	1998274	88568
MYOI_Sakaue_34594039_1	MyoInf (Sakaue, Multi)	OTH	Fr_I_nTreg_UT	nTreg_Fr_I_UT	CD4	Sorted cell	ENSG00000152284	TCF7L1	4703	7.00684600013637e-18	3.45066551346397e-14	0.000203014571375699	0.999787023478597	9.96194999140502e-06	2:85515174	rs2886722	chr2.7		2	85515174	2:85318367	1.54107e-10	2:85515174	4.31991981962043e-20	4980	14645	0.999993995431756	0.999914621809739	84133523	86133102	ENSG00000152284.4	TCF7L1	protein_coding	85133392	1	381782	184975	381782	7	1	7	84133523	86133102	1999579	88571
MYOI_Sakaue_34594039_1	MyoInf (Sakaue, Multi)	OTH	Fr_I_nTreg_UT	nTreg_Fr_I_UT	CD4	Sorted cell	ENSG00000168899	VAMP5	4905	6.224911492735e-15	2.06662732357274e-14	0.18346561436967	0.608804526565182	0.207729859065118	2:85515174	rs2886722	chr2.7		2	85515174	2:85591674	1.88247e-09	2:85515174	4.31991981962043e-20	5204	14397	0.984401116694693	0.999914621809739	84584812	86582733	ENSG00000168899.4	VAMP5	protein_coding	85584431	1	-69257	7243	-69257	4	0	4	84584812	86582733	1997921	88574
MYOI_Sakaue_34594039_1	MyoInf (Sakaue, Multi)	OTH	Fr_I_nTreg_UT	nTreg_Fr_I_UT	CD4	Sorted cell	ENSG00000246575	AC093162.5	4768	4.35050764828972e-23	3.39743557489739e-14	1.28052689937294e-09	0.999999998678938	4.05008840613168e-11	2:85515174	rs2886722	chr2.7		2	85515174	2:85312466	2.20806e-24	2:85515174	4.31991981962043e-20	5047	14416	0.983619403902632	0.999914621809741	84315151	86314990	ENSG00000246575.2	AC093162.2	unprocessed_pseudogene	85315041	1	200133	-2575	200133	6	0	6	84315151	86314990	1999839	88576
MYOI_Sakaue_34594039_1	MyoInf (Sakaue, Multi)	OTH	Fr_I_nTreg_UT	nTreg_Fr_I_UT	CD4	Sorted cell	ENSG00000273080	AC009309.1	4108	1.15183293080384e-17	2.98338629158533e-14	0.000385929489113896	0.999603933966207	1.01365446528555e-05	2:85515174	rs2886722	chr2.7		2	85515174	2:86149351	1.21419e-09	2:85515174	4.31991981962043e-20	4403	12664	0.989559561218729	0.999914621809745	85195695	87194134	ENSG00000273080.1	AC009309.1	lncRNA	86195148	1	-679974	-45797	-679974	21	0	21	85195695	87194134	1998439	88577
MYOI_Sakaue_34594039_1	MyoInf (Sakaue, Multi)	OTH	Fr_I_nTreg_UT	nTreg_Fr_I_UT	CD4	Sorted cell	ENSG00000115486	GGCX	4918	6.72345975106751e-19	3.53458078334617e-15	1.97651306319765e-05	0.102663745433379	0.897316489435988	2:85534925	rs10176176	chr2.7		2	85534925	2:85560218	1.93031e-10	2:85515174	4.31991981962043e-20	5215	14434	0.985229994295142	0.999914621809739	84561899	86561390	ENSG00000115486.11	GGCX	protein_coding	85561493	-1	26568	1275	46319	2	0	2	84561899	86561390	1999491	88565
MYOI_Sakaue_34594039_1	MyoInf (Sakaue, Multi)	OTH	Fr_I_nTreg_UT	nTreg_Fr_I_UT	CD4	Sorted cell	ENSG00000168883	USP39	4909	2.69484362517562e-17	3.06382203253622e-14	0.000793529577415779	0.902044926717137	0.0971615437054166	2:85534925	rs10176176	chr2.7		2	85534925	2:85599009	4.21126e-10	2:85515174	4.31991981962043e-20	5205	14410	0.99981082487072	0.999914621809739	84603382	86602812	ENSG00000168883.19	USP39	protein_coding	85616186	1	-81261	-17177	-101012	9	2	9	84603382	86602812	1999430	88572
MYOI_Sakaue_34594039_1	MyoInf (Sakaue, Multi)	OTH	Fr_I_nTreg_UT	nTreg_Fr_I_UT	CD4	Sorted cell	ENSG00000168887	C2orf68	4903	1.31026029023329e-16	3.25201554569098e-14	0.00386170485174583	0.958407851333858	0.0377304438143651	2:85534925	rs10176176	chr2.7		2	85534925	2:85605923	3.87238e-09	2:85515174	4.31991981962043e-20	5201	14397	0.999814141948472	0.999914621809739	84612146	86610574	ENSG00000168887.10	C2orf68	protein_coding	85612066	-1	77141	6143	96892	8	0	8	84612146	86610574	1998428	88573
MYOI_Sakaue_34594039_1	MyoInf (Sakaue, Multi)	OTH	Fr_I_nTreg_UT	nTreg_Fr_I_UT	CD4	Sorted cell	ENSG00000115414	FN1	4486	8.94125955047192e-09	0.00394407219087766	2.25804007672021e-06	0.996042324173401	1.13366543841297e-05	2:215368255	rs2289200	chr2.10		2	215368255	2:215342806	9.53797e-13	2:215435462	6.69828145077904e-09	4705	15740	0.928085515892274	0.997362122514159	214438192	216435951	ENSG00000115414.18	FN1	protein_coding	215436068	-1	67813	93262	606	0	0	0	214438192	216435951	1997759	88563
MYOI_Sakaue_34594039_1	MyoInf (Sakaue, Multi)	OTH	Fr_I_nTreg_UT	nTreg_Fr_I_UT	CD4	Sorted cell	ENSG00000138363	ATIC	4392	0.00152279883821469	0.00228896887144167	0.388142447768948	0.583398033959573	0.0246477505618237	2:215435462	rs1250258	chr2.10		2	215435462	2:215391498	1.77437e-07	2:215435462	6.69828145077904e-09	4609	15595	0.986130165840967	0.997392798003468	214312171	216311207	ENSG00000138363.14	ATIC	protein_coding	215312059	1	123403	79439	123403	0	0	0	214312171	216311207	1999036	88569
MYOI_Sakaue_34594039_1	MyoInf (Sakaue, Multi)	OTH	Fr_I_nTreg_UT	nTreg_Fr_I_UT	CD4	Sorted cell	ENSG00000138376	BARD1	4801	0.000117926599954656	0.00391532476792187	0.0290344199640955	0.963978883014563	0.00295344565346491	2:215435462	rs1250258	chr2.10		2	215435462	2:214795529	3.61413e-08	2:215435462	6.69828145077904e-09	5018	16142	0.999240286331965	0.997513560636389	213810003	215809249	ENSG00000138376.10	BARD1	protein_coding	214809683	-1	-625779	14154	-625779	5	0	5	213810003	215809249	1999246	88570
MYOI_Sakaue_34594039_1	MyoInf (Sakaue, Multi)	OTH	Fr_I_nTreg_UT	nTreg_Fr_I_UT	CD4	Sorted cell	ENSG00000236478	AC012513.2	4883	1.4160984971404e-06	0.00399145219441605	0.000353221106860213	0.995598163457633	5.5747142593679e-05	2:215435462	rs1250258	chr2.10		2	215435462	2:216183253	3.96239e-10	2:215435462	6.69828145077904e-09	5125	15937	0.999991083854834	0.997253034256981	215176151	217175858	ENSG00000236478.2	AC012513.2	processed_pseudogene	216176032	-1	740570	-7221	740570	9	0	9	215176151	217175858	1999707	88575
MYOI_Sakaue_34594039_1	MyoInf (Sakaue, Multi)	OTH	Fr_I_nTreg_UT	nTreg_Fr_I_UT	CD4	Sorted cell	ENSG00000170876	TMEM43	5715	1.18195178924246e-05	0.000703687154893086	0.0164835525104203	0.981363681858154	0.00143725895864014	3:14884844	rs34991912	chr3.1		3	14884844	3:14200481	5.35901e-09	3:14902458	2.10521190359163e-09	5862	18293	0.997823306810097	0.985951411318159	13125200	15124736	ENSG00000170876.7	TMEM43	protein_coding	14125052	1	759792	75429	777406	10	4	10	13125011	15124736	1999725	88579
MYOI_Sakaue_34594039_1	MyoInf (Sakaue, Multi)	OTH	Fr_I_nTreg_UT	nTreg_Fr_I_UT	CD4	Sorted cell	ENSG00000206560	ANKRD28	5597	1.21889119112241e-05	0.000736001368050789	0.0162604975814303	0.981854071928884	0.00113724020972462	3:14902458	rs11925504	chr3.1		3	14902458	3:15565495	9.01244e-08	3:14902458	2.10521190359163e-09	5737	17688	0.999764739173181	0.984951043684459	14860008	16859763	ENSG00000206560.11	ANKRD28	protein_coding	15797979	-1	895521	232484	895521	16	3	16	14860008	16859763	1999755	88580
MYOI_Sakaue_34594039_1	MyoInf (Sakaue, Multi)	OTH	Fr_I_nTreg_UT	nTreg_Fr_I_UT	CD4	Sorted cell	ENSG00000131370	SH3BP5	5371	7.07618014060497e-12	0.000680548481909667	1.03906040173901e-08	0.999311717160615	7.72395979597735e-06	3:15302747	rs7610033	chr3.1		3	15302747	3:15302835	9.23787e-19	3:14902458	2.10521190359163e-09	5506	17374	0.999999999853764	0.985965809416714	14341411	16341317	ENSG00000131370.15	SH3BP5	protein_coding	15332586	-1	29839	29751	430128	0	0	7	14341411	16341317	1999906	88578
MYOI_Sakaue_34594039_1	MyoInf (Sakaue, Multi)	OTH	Fr_I_nTreg_UT	nTreg_Fr_I_UT	CD4	Sorted cell	ENSG00000128040	SPINK2	6488	6.03212156885936e-13	0.000194820659806724	3.09563670738242e-09	0.999804095880373	1.0803635802986e-06	4:56821841	rs115779767	chr4.1		4	56821841	4:56821191	1.71869e-20	4:56913401	6.3367484786031e-10	6642	18234	0.999999999938698	0.990859661185733	55821937	57820800	ENSG00000128040.10	SPINK2	protein_coding	56821701	-1	-140	510	-91700	0	0	1	55821937	57820800	1998863	88581
MYOI_Sakaue_34594039_1	MyoInf (Sakaue, Multi)	OTH	Fr_I_nTreg_UT	nTreg_Fr_I_UT	CD4	Sorted cell	ENSG00000152784	PRDM8	4034	1.09666406230702e-34	2.36054670117773e-06	4.64579439589095e-29	0.999997630300947	9.15235729171951e-09	4:80203442	rs12780	chr4.2		4	80203442	4:80203442	4.04518e-40	4:80263187	1.88748742431631e-12	4216	14517	1	0.99999828731353	79183920	81183829	ENSG00000152784.15	PRDM8	protein_coding	80197503	1	5939	5939	65684	0	0	0	79183920	81183829	1999909	88583
MYOI_Sakaue_34594039_1	MyoInf (Sakaue, Multi)	OTH	Fr_I_nTreg_UT	nTreg_Fr_I_UT	CD4	Sorted cell	ENSG00000163297	ANTXR2	3927	2.86479243454922e-10	2.34089293590292e-06	0.000122364091471756	0.999867322699386	7.97202972635757e-06	4:80263187	rs16998073	chr4.2		4	80263187	4:80174145	1.80115e-12	4:80263187	1.88748742431631e-12	4117	14398	0.99999767350974	0.999998296934584	79125546	81125363	ENSG00000163297.16	ANTXR2	protein_coding	80073229	-1	-189958	-100916	-189958	2	0	2	79125546	81125363	1999817	88585
MYOI_Sakaue_34594039_1	MyoInf (Sakaue, Multi)	OTH	Fr_I_nTreg_UT	nTreg_Fr_I_UT	CD4	Sorted cell	ENSG00000138669	PRKG2	4340	3.67189142332248e-27	2.46519609731188e-06	1.48948890598456e-21	0.999997498434704	3.63691990799398e-08	4:81158635	rs6857403	chr4.2		4	81158635	4:81154134	2.09815e-29	4:80263187	1.88748742431631e-12	4614	15161	1	0.999998217503254	80217622	82214770	ENSG00000138669.9	PRKG2	protein_coding	81215222	-1	56587	61088	952035	1	1	3	80217087	82214770	1997683	88582
MYOI_Sakaue_34594039_1	MyoInf (Sakaue, Multi)	OTH	Fr_I_nTreg_UT	nTreg_Fr_I_UT	CD4	Sorted cell	ENSG00000138669	PRKG2	4340	3.67189142332248e-27	2.46519609731188e-06	1.48948890598456e-21	0.999997498434704	3.63691990799398e-08	4:81158635	rs6857403	chr4.3		4	81158635	4:81154134	2.09815e-29	4:80263187	1.88748742431631e-12	4614	15161	1	0.999998217503254	80217622	82214770	ENSG00000138669.9	PRKG2	protein_coding	81215222	-1	56587	61088	952035	1	1	3	80217087	82214770	1997683	88582
MYOI_Sakaue_34594039_1	MyoInf (Sakaue, Multi)	OTH	Fr_I_nTreg_UT	nTreg_Fr_I_UT	CD4	Sorted cell	ENSG00000152795	HNRNPDL	4521	0.00158858282176506	0.0834498955449097	0.0170576404435242	0.896052869807856	0.00185101138194528	4:81665896	rs11099493	chr4.3		4	81665896	4:82410797	3.53752e-10	4:81665896	4.80624718884242e-08	4932	14284	0.997416639966539	0.949161200513433	81430721	83430000	ENSG00000152795.17	HNRNPDL	protein_coding	82430462	-1	764566	19665	764566	6	0	6	81430721	83430000	1999279	88584
MYOI_Sakaue_34594039_1	MyoInf (Sakaue, Multi)	OTH	Fr_I_nTreg_UT	nTreg_Fr_I_UT	CD4	Sorted cell	ENSG00000249242	TMEM150C	4474	2.10861344027343e-09	0.084463137581155	2.28512938887229e-08	0.915336754667061	0.000200082791876919	4:82465766	rs7686790	chr4.3		4	82465766	4:82461896	2.63725e-14	4:81665896	4.80624718884242e-08	4893	14148	0.9999999989189	0.94965803977749	81563016	83561301	ENSG00000249242.7	TMEM150C	protein_coding	82561988	-1	96222	100092	896092	0	0	8	81563016	83561301	1998285	88586
MYOI_Sakaue_34594039_1	MyoInf (Sakaue, Multi)	OTH	Fr_I_nTreg_UT	nTreg_Fr_I_UT	CD4	Sorted cell	ENSG00000168405	CMAHP	6282	3.53485639344723e-17	1.7724791724294e-07	1.99430030473229e-10	0.999999819016077	3.53657513497024e-09	6:25097222	rs392852	chr6.2		6	25097222	6:25102473	9.73197e-20	6:25980175	1.237466449854e-12	6433	19935	0.998466913032087	0.986382516775181	24167520	26166494	ENSG00000168405.16	CMAHP	transcribed_unitary_pseudogene	25138081	-1	40859	35608	-842094	0	0	9	24167520	26166494	1998974	88601
MYOI_Sakaue_34594039_1	MyoInf (Sakaue, Multi)	OTH	Fr_I_nTreg_UT	nTreg_Fr_I_UT	CD4	Sorted cell	ENSG00000079691	CARMIL1	6361	4.78719462262697e-26	8.65021150913623e-08	5.53419324180403e-19	0.999999913263519	2.34364935046918e-10	6:25405803	rs17317669	chr6.2		6	25405803	6:25405803	9.03665e-29	6:25980175	1.237466449854e-12	6542	19869	0.99999999999999	0.953877227416624	24279314	26279068	ENSG00000079691.17	CARMIL1	protein_coding	25279374	1	126429	126429	700801	0	0	4	24279314	26279068	1999754	88591
MYOI_Sakaue_34594039_1	MyoInf (Sakaue, Multi)	OTH	Fr_I_nTreg_UT	nTreg_Fr_I_UT	CD4	Sorted cell	ENSG00000112308	C6orf62	6873	1.84085810804826e-08	2.64136218238004e-06	0.0069160569442584	0.992352332099981	0.000728951184995424	6:25678683	rs6900548	chr6.2		6	25678683	6:24743858	1.44155e-15	6:25678683	6.21907542029795e-12	7042	20807	0.999857891735874	0.999998462456032	23721056	25720584	ENSG00000112308.12	C6orf62	protein_coding	24719154	-1	-959529	-24704	-959529	21	2	21	23721056	25720584	1999528	88596
MYOI_Sakaue_34594039_1	MyoInf (Sakaue, Multi)	OTH	Fr_I_nTreg_UT	nTreg_Fr_I_UT	CD4	Sorted cell	ENSG00000030110	BAK1	3766	6.37235534872304e-07	5.61181400054152e-06	0.100084132906132	0.881360256651954	0.0185493613923793	6:33580033	rs140652052	chr6.3		6	33580033	6:33573730	4.10423e-08	6:33580033	8.53488260202531e-12	3857	12145	0.998033807899416	0.999993748111746	33480836	34579426	ENSG00000030110.12	BAK1	protein_coding	33580276	-1	243	6546	243	0	0	0	33480836	34579426	1098590	88590
MYOI_Sakaue_34594039_1	MyoInf (Sakaue, Multi)	OTH	Fr_I_nTreg_UT	nTreg_Fr_I_UT	CD4	Sorted cell	ENSG00000096433	ITPR3	3840	1.40199815000152e-06	5.07123120840259e-06	0.213688136878083	0.772919679101354	0.0133857107912038	6:33580033	rs140652052	chr6.3		6	33580033	6:33675781	4.82215e-08	6:33580033	8.53488260202531e-12	3934	12515	0.996363516510196	0.999993605878389	33480836	34620190	ENSG00000096433.10	ITPR3	protein_coding	33621322	1	-41289	54459	-41289	3	0	3	33480836	34620190	1139354	88593
MYOI_Sakaue_34594039_1	MyoInf (Sakaue, Multi)	OTH	Fr_I_nTreg_UT	nTreg_Fr_I_UT	CD4	Sorted cell	ENSG00000179344	HLA-DQB1	765	1.23253791514454e-06	8.94363053775921e-07	0.235026403816595	0.169350312353636	0.5956211569288	6:33580033	rs140652052	chr6.3		6	33580033	6:33646000	2.17978e-06	6:33580033	8.53488260202531e-12	784	2063	0.994100620252233	0.999999189200934	33480836	33668077	ENSG00000179344.16	HLA-DQB1	protein_coding	32666657	-1	-913376	-979343	-913376	54	58	54	33480836	33668077	187241	88602
MYOI_Sakaue_34594039_1	MyoInf (Sakaue, Multi)	OTH	Fr_I_nTreg_UT	nTreg_Fr_I_UT	CD4	Sorted cell	ENSG00000204231	RXRB	2935	3.1724111643238e-06	1.90292414742689e-06	0.605184381388497	0.362947217813217	0.0318633254629732	6:33580033	rs140652052	chr6.3		6	33580033	6:33560504	5.16128e-08	6:33580033	8.53488260202531e-12	2988	8359	0.990690377652756	0.999997028058809	33480836	34200687	ENSG00000204231.10	RXRB	protein_coding	33200665	-1	-379368	-359839	-379368	23	23	23	33480836	34200687	719851	88604
MYOI_Sakaue_34594039_1	MyoInf (Sakaue, Multi)	OTH	Fr_I_nTreg_UT	nTreg_Fr_I_UT	CD4	Sorted cell	ENSG00000204248	COL11A2	2920	8.69763542595769e-07	4.31905377938948e-06	0.165920267780768	0.823903085165052	0.0101714582368594	6:33580033	rs140652052	chr6.3		6	33580033	6:33658265	3.50086e-10	6:33580033	8.53488260202531e-12	2971	8287	0.99902662182305	0.99999708452382	33480836	34191774	ENSG00000204248.10	COL11A2	protein_coding	33192467	-1	-387566	-465798	-387566	25	29	25	33480836	34191774	710938	88605
MYOI_Sakaue_34594039_1	MyoInf (Sakaue, Multi)	OTH	Fr_I_nTreg_UT	nTreg_Fr_I_UT	CD4	Sorted cell	ENSG00000231925	TAPBP	3150	2.28604169832306e-08	5.21817065966657e-06	0.00436096324097509	0.995442984464526	0.000190811263421659	6:33580033	rs140652052	chr6.3		6	33580033	6:33486012	2.33533e-10	6:33580033	8.53488260202531e-12	3215	9450	0.978184994921946	0.999995368609567	33480836	34313903	ENSG00000231925.11	TAPBP	protein_coding	33314078	-1	-265955	-171934	-265955	9	9	9	33480836	34313903	833067	88607
MYOI_Sakaue_34594039_1	MyoInf (Sakaue, Multi)	OTH	Fr_I_nTreg_UT	nTreg_Fr_I_UT	CD4	Sorted cell	ENSG00000124614	RPS10	5744	2.80520774907531e-48	1.02963293378121e-05	2.72444494866561e-43	0.999989482316397	2.21354258655245e-07	6:34426068	rs9469779	chr6.3		6	34426068	6:34426068	1.46771e-59	6:33580033	8.53488260202531e-12	5883	19641	1	0.999990227364564	33480836	35425986	ENSG00000124614.13	RPS10	protein_coding	34426069	-1	1	1	846036	0	0	17	33480836	35425986	1945150	88597
MYOI_Sakaue_34594039_1	MyoInf (Sakaue, Multi)	OTH	Fr_I_nTreg_UT	nTreg_Fr_I_UT	CD4	Sorted cell	ENSG00000124721	DNAH8	5475	1.78713874777995e-32	8.24295767317091e-10	2.16807948937863e-23	0.9999999991729	2.80756650201133e-12	6:38854971	rs9380788	chr6.4		6	38854971	6:38885185	7.16827e-32	6:39178454	3.01495013411973e-16	5577	17932	0.999999999999998	0.999999999433298	37715714	39714979	ENSG00000124721.17	DNAH8	protein_coding	38715311	1	139660	169874	463143	0	0	4	37715714	39714979	1999265	88599
MYOI_Sakaue_34594039_1	MyoInf (Sakaue, Multi)	OTH	Fr_I_nTreg_UT	nTreg_Fr_I_UT	CD4	Sorted cell	ENSG00000124767	GLO1	5492	4.98319834320939e-12	8.20428647774945e-10	0.00603463254042697	0.993535213254572	0.000430153379587918	6:39178454	rs1155347	chr6.4		6	39178454	6:38617249	1.15007e-09	6:39178454	3.01495013411973e-16	5593	17964	0.99988979622178	0.99999999943265	37703439	39702410	ENSG00000124767.6	GLO1	protein_coding	38703145	-1	-475309	85896	-475309	5	1	5	37703439	39702410	1998971	88600
MYOI_Sakaue_34594039_1	MyoInf (Sakaue, Multi)	OTH	Fr_I_nTreg_UT	nTreg_Fr_I_UT	CD4	Sorted cell	ENSG00000183826	BTBD9	5657	9.64914141451802e-16	8.3776256822198e-10	1.15177376960057e-06	0.999998766412255	8.09762151110862e-08	6:39178454	rs1155347	chr6.4		6	39178454	6:38170602	1.94744e-15	6:39178454	3.01495013411973e-16	5756	18225	0.999999988812514	0.999999999430411	37640729	39639971	ENSG00000183826.16	BTBD9	protein_coding	38639929	-1	-538525	469327	-538525	6	1	6	37640729	39639971	1999242	88603
MYOI_Sakaue_34594039_1	MyoInf (Sakaue, Multi)	OTH	Fr_I_nTreg_UT	nTreg_Fr_I_UT	CD4	Sorted cell	ENSG00000112167	SAYSD1	5667	6.05101217759003e-17	8.27788922871896e-10	7.30984734015147e-08	0.999999748352461	1.77721279295863e-07	6:39188634	rs10947786	chr6.4		6	39188634	6:39143709	6.09906e-16	6:39178454	3.01495013411973e-16	5745	18008	0.99999999937287	0.99999999944116	38115407	40115189	ENSG00000112167.9	SAYSD1	protein_coding	39115186	-1	-73448	-28523	-63268	0	0	0	38115407	40115189	1999782	88595
MYOI_Sakaue_34594039_1	MyoInf (Sakaue, Multi)	OTH	Fr_I_nTreg_UT	nTreg_Fr_I_UT	CD4	Sorted cell	ENSG00000124615	MOCS1	6199	3.12657434568919e-28	8.47462279715404e-10	3.68933747006493e-19	0.99999999914651	6.02760709096302e-12	6:39932022	rs116862472	chr6.4		6	39932022	6:39932022	6.44309e-32	6:39178454	3.01495013411973e-16	6338	18436	1	0.999999999430264	38934584	40932888	ENSG00000124615.17	MOCS1	protein_coding	39934462	-1	2440	2440	756008	0	0	5	38934584	40932888	1998304	88598
MYOI_Sakaue_34594039_1	MyoInf (Sakaue, Multi)	OTH	Fr_I_nTreg_UT	nTreg_Fr_I_UT	CD4	Sorted cell	ENSG00000080007	DDX43	6291	2.50086780897007e-09	0.0024899008770151	1.00188632192789e-06	0.997492781539087	1.63131967088116e-05	6:73414859	rs16883692	chr6.5		6	73414859	6:73386188	6.71019e-13	6:73695048	1.59618862079342e-09	6421	18291	0.999855020813606	0.998318335998377	72395461	74394228	ENSG00000080007.7	DDX43	protein_coding	73394828	1	20031	-8640	300220	0	0	7	72395461	74394228	1998767	88592
MYOI_Sakaue_34594039_1	MyoInf (Sakaue, Multi)	OTH	Fr_I_nTreg_UT	nTreg_Fr_I_UT	CD4	Sorted cell	ENSG00000229862	EEF1A1-AS1	6386	1.39447122743425e-07	0.00249950287542605	5.56466154252651e-05	0.997430928897651	1.37821643752273e-05	6:73695048	rs79717953	chr6.5		6	73695048	6:73518283	4.34361e-11	6:73695048	1.59618862079342e-09	6520	18363	0.999998756398404	0.998310878736324	72524114	74523468	ENSG00000229862.5	AL121972.2	lncRNA	73523712	1	171336	-5429	171336	2	1	2	72524114	74523468	1999354	88606
MYOI_Sakaue_34594039_1	MyoInf (Sakaue, Multi)	OTH	Fr_I_nTreg_UT	nTreg_Fr_I_UT	CD4	Sorted cell	ENSG00000147408	CSGALNACT1	7248	3.95127768331608e-14	2.50269503975149e-06	1.57880510302253e-08	0.999997473405413	8.11145722699302e-09	8:19488115	rs11780475	chr8.1		8	19488115	8:19475452	3.80762e-16	8:20007045	2.24209380099816e-11	7454	21697	0.999999979682997	0.999974477685486	18758054	20757833	ENSG00000147408.14	CSGALNACT1	protein_coding	19757277	-1	269162	281825	-249768	1	1	2	18758054	20757833	1999779	88609
MYOI_Sakaue_34594039_1	MyoInf (Sakaue, Multi)	OTH	Fr_I_nTreg_UT	nTreg_Fr_I_UT	CD4	Sorted cell	ENSG00000104613	INTS10	7051	1.85639947407092e-13	2.46705422576054e-06	7.52474225933694e-08	0.999997438461507	1.92366601015821e-08	8:19839588	rs7824064	chr8.1		8	19839588	8:19844490	6.15561e-16	8:20007045	2.24209380099816e-11	7255	21388	0.999989052233302	0.999974488467798	18817191	20817032	ENSG00000104613.11	INTS10	protein_coding	19817416	1	22172	27074	189629	0	0	1	18817191	20817032	1999841	88608
MYOI_Sakaue_34594039_1	MyoInf (Sakaue, Multi)	OTH	Fr_I_nTreg_UT	nTreg_Fr_I_UT	CD4	Sorted cell	ENSG00000175164	ABO	5841	7.90490235822574e-46	1.23003125317851e-07	6.42658575378868e-39	0.999999869714082	7.28279235237123e-09	9:133251979	rs12216891	chr9.3		9	133251979	9:133251979	5.91433e-55	9:133271001	4.09071944580367e-13	6342	18098	1.00000000000001	0.999999912641455	132275229	134274424	ENSG00000175164.13	ABO	protein_coding	133275214	-1	23235	23235	4213	0	0	0	132275229	134274424	1999195	88612
MYOI_Sakaue_34594039_1	MyoInf (Sakaue, Multi)	OTH	Fr_I_nTreg_UT	nTreg_Fr_I_UT	CD4	Sorted cell	ENSG00000235106	BRD3OS	6215	7.39796310654358e-16	1.27733229824933e-07	5.79172868301306e-09	0.999999865227269	1.24777122815333e-09	9:133271001	9_133271001_T_C	chr9.3		9	133271001	9:134022604	2.70907e-15	9:133271001	4.09071944580367e-13	6849	18794	0.999932602403665	0.999999915372904	133025576	135024964	ENSG00000235106.9	LINC00094	protein_coding	134025481	1	-754480	-2877	-754480	18	0	18	133025576	135024964	1999388	88615
MYOI_Sakaue_34594039_1	MyoInf (Sakaue, Multi)	OTH	Fr_I_nTreg_UT	nTreg_Fr_I_UT	CD4	Sorted cell	ENSG00000148290	SURF1	5712	9.86732054901272e-22	1.21813803806669e-07	8.10032938401839e-15	0.999999877831627	3.54559684616452e-10	9:133328900	rs642060	chr9.3		9	133328900	9:133344393	5.39845e-23	9:133271001	4.09071944580367e-13	6242	17923	0.939041762748431	0.999999913360596	132356890	134356436	ENSG00000148290.9	SURF1	protein_coding	133356487	-1	27587	12094	85486	4	2	5	132356890	134356436	1999546	88611
MYOI_Sakaue_34594039_1	MyoInf (Sakaue, Multi)	OTH	Fr_I_nTreg_UT	nTreg_Fr_I_UT	CD4	Sorted cell	ENSG00000123453	SARDH	5713	3.07490743412757e-14	1.22357461292453e-07	2.51305167907583e-07	0.9999996101677	1.61696416841727e-08	9:133699366	rs10993769	chr9.3		9	133699366	9:133698804	2.86553e-14	9:133271001	4.09071944580367e-13	6327	18003	0.976688046502666	0.999999914739315	132740148	134739710	ENSG00000123453.17	SARDH	protein_coding	133738352	-1	38986	39548	467351	0	0	16	132740148	134739781	1999633	88610
MYOI_Sakaue_34594039_1	MyoInf (Sakaue, Multi)	OTH	Fr_I_nTreg_UT	nTreg_Fr_I_UT	CD4	Sorted cell	ENSG00000196363	WDR5	6460	2.17183509613614e-23	1.30444885616524e-07	1.66494439542969e-16	0.999999869262732	2.92385502775379e-10	9:134164305	rs28611335	chr9.3		9	134164305	9:134164305	4.16472e-25	9:133271001	4.09071944580367e-13	7100	19193	0.967234214516342	0.999999916379494	133135523	135135197	ENSG00000196363.9	WDR5	protein_coding	134136082	1	28223	28223	-865081	0	0	22	133135523	135135197	1999674	88614
MYOI_Sakaue_34594039_1	MyoInf (Sakaue, Multi)	OTH	Fr_I_nTreg_UT	nTreg_Fr_I_UT	CD4	Sorted cell	ENSG00000169826	CSGALNACT2	5225	2.25555862837458e-18	1.09530236090752e-09	2.05930225428587e-09	0.999999996704403	1.40992864074991e-10	10:43985246	rs1870635	chr10.1		10	43985246	10:43196243	2.48858e-16	10:43985246	1.3551604946435e-15	5383	19029	0.999999999958353	0.999997384682138	42298677	44138469	ENSG00000169826.7	CSGALNACT2	protein_coding	43138445	1	846801	57798	846801	12	0	12	42198816	44138469	1939653	88627
MYOI_Sakaue_34594039_1	MyoInf (Sakaue, Multi)	OTH	Fr_I_nTreg_UT	nTreg_Fr_I_UT	CD4	Sorted cell	ENSG00000107796	ACTA2	5334	4.77093954754538e-31	2.35980934417458e-08	2.02174783584427e-23	0.999999976324205	7.77051486819216e-11	10:88991759	rs1324551	chr10.2		10	88991759	10:88991759	1.31033e-32	10:89243047	1.96907457472016e-14	5485	16096	1	0.999999985993165	87992228	89991226	ENSG00000107796.13	ACTA2	protein_coding	88952773	-1	-38986	-38986	-290274	1	1	4	87992228	89991226	1998998	88618
MYOI_Sakaue_34594039_1	MyoInf (Sakaue, Multi)	OTH	Fr_I_nTreg_UT	nTreg_Fr_I_UT	CD4	Sorted cell	ENSG00000026103	FAS	5334	1.72479746601863e-14	2.35980752025773e-08	7.30905413795802e-07	0.999999203363573	4.21329210647672e-08	10:89243047	rs1412445	chr10.2		10	89243047	10:88995196	3.08705e-16	10:89243047	1.96907457472016e-14	5485	16096	0.999998044205348	0.999999985992035	87991126	89990259	ENSG00000026103.21	FAS	protein_coding	88990798	1	252249	4398	252249	3	2	3	87991126	89990563	1999437	88616
MYOI_Sakaue_34594039_1	MyoInf (Sakaue, Multi)	OTH	Fr_I_nTreg_UT	nTreg_Fr_I_UT	CD4	Sorted cell	ENSG00000138134	STAMBPL1	5135	7.64696689416866e-14	2.2662709418886e-08	3.37423891691701e-06	0.999996431596067	1.71502228415313e-07	10:89243047	rs1412445	chr10.2		10	89243047	10:88831805	4.21896e-15	10:89243047	1.96907457472016e-14	5274	15458	0.999993834026137	0.999999986459994	87972113	89879674	ENSG00000138134.11	STAMBPL1	protein_coding	88880245	1	362802	-48440	362802	6	1	6	87972113	89879674	1907561	88621
MYOI_Sakaue_34594039_1	MyoInf (Sakaue, Multi)	OTH	Fr_I_nTreg_UT	nTreg_Fr_I_UT	CD4	Sorted cell	ENSG00000152778	IFIT5	5303	4.43722230248408e-12	2.38466462639098e-08	0.000186033711816136	0.999787631294535	2.63111425640554e-05	10:89243047	rs1412445	chr10.2		10	89243047	10:89401598	4.71887e-14	10:89243047	1.96907457472016e-14	5507	16269	0.99999606453249	0.999999987283489	88414825	90414444	ENSG00000152778.8	IFIT5	protein_coding	89414568	1	-171521	-12970	-171521	6	0	6	88414825	90414444	1999619	88623
MYOI_Sakaue_34594039_1	MyoInf (Sakaue, Multi)	OTH	Fr_I_nTreg_UT	nTreg_Fr_I_UT	CD4	Sorted cell	ENSG00000185745	IFIT1	5317	1.02778220090696e-11	2.38173929640236e-08	0.000431329194178939	0.999544124760026	2.45222181237115e-05	10:89243047	rs1412445	chr10.2		10	89243047	10:89378825	5.1264e-12	10:89243047	1.96907457472016e-14	5521	16253	0.999991298181667	0.999999987302721	88392612	90391928	ENSG00000185745.9	IFIT1	protein_coding	89392623	1	-149576	-13798	-149576	5	0	5	88392612	90391928	1999316	88628
MYOI_Sakaue_34594039_1	MyoInf (Sakaue, Multi)	OTH	Fr_I_nTreg_UT	nTreg_Fr_I_UT	CD4	Sorted cell	ENSG00000204020	LIPN	4947	6.84812426020969e-12	2.3668480333395e-08	0.000289245840694865	0.999691165924155	1.95645598207911e-05	10:89243047	rs1412445	chr10.2		10	89243047	10:88740764	6.10701e-09	10:89243047	1.96907457472016e-14	5078	16149	0.990280449661126	0.999999985359685	87761449	89761347	ENSG00000204020.5	LIPN	protein_coding	88760020	1	483027	-19256	483027	10	0	10	87761449	89761347	1999898	88630
MYOI_Sakaue_34594039_1	MyoInf (Sakaue, Multi)	OTH	Fr_I_nTreg_UT	nTreg_Fr_I_UT	CD4	Sorted cell	ENSG00000232229	LINC00865	5156	2.45319325632224e-09	2.1523289305601e-08	0.101831683549332	0.893422730180841	0.004745562293345	10:89243047	rs1412445	chr10.2		10	89243047	10:89837669	8.3958e-09	10:89243047	1.96907457472016e-14	5365	16432	0.997753262533605	0.999999987178686	88829519	90829127	ENSG00000232229.5	LINC00865	lncRNA	89853595	1	-610548	-15926	-610548	12	0	12	88829519	90829127	1999608	88632
MYOI_Sakaue_34594039_1	MyoInf (Sakaue, Multi)	OTH	Fr_I_nTreg_UT	nTreg_Fr_I_UT	CD4	Sorted cell	ENSG00000138111	MFSD13A	3357	6.21497654407583e-35	1.59905471279245e-10	3.88665655085317e-25	0.999999988813784	1.10263047799678e-08	10:102476215	rs45597333	chr10.3		10	102476215	10:102476215	3.22767e-34	10:102892566	5.71524534706507e-16	3461	14637	0.99999472107808	0.999776205796037	101461455	103461080	ENSG00000138111.14	MFSD13A	protein_coding	102461395	1	14820	14820	431171	0	0	14	101461455	103461080	1999625	88620
MYOI_Sakaue_34594039_1	MyoInf (Sakaue, Multi)	OTH	Fr_I_nTreg_UT	nTreg_Fr_I_UT	CD4	Sorted cell	ENSG00000156398	SFXN2	3482	5.71088919824863e-15	1.62168940187982e-10	3.52114119170129e-05	0.999878739177758	8.60492481465522e-05	10:102870655	rs17878846	chr10.3		10	102870655	10:102727625	6.34856e-13	10:102892566	5.71524534706507e-16	3588	14846	0.999999166329094	0.999776205796105	101716138	103714386	ENSG00000156398.12	SFXN2	protein_coding	102714636	1	156019	12989	177930	6	0	6	101716138	103714386	1998248	88625
MYOI_Sakaue_34594039_1	MyoInf (Sakaue, Multi)	OTH	Fr_I_nTreg_UT	nTreg_Fr_I_UT	CD4	Sorted cell	ENSG00000214435	AS3MT	3607	3.96323944167911e-13	1.64973202446193e-10	0.00239567623454868	0.997220039607979	0.000384283992102215	10:102870655	rs17878846	chr10.3		10	102870655	10:102858938	8.08158e-09	10:102892566	5.71524534706507e-16	3713	15143	0.988960438522787	0.999776205794761	101872850	103869093	ENSG00000214435.7	AS3MT	protein_coding	102869470	1	1185	-10532	23096	0	0	0	101872222	103869093	1996871	88631
MYOI_Sakaue_34594039_1	MyoInf (Sakaue, Multi)	OTH	Fr_I_nTreg_UT	nTreg_Fr_I_UT	CD4	Sorted cell	ENSG00000198728	LDB1	3599	6.88647187061152e-11	1.02559219838822e-10	0.379543322461697	0.565174251787932	0.0552824255789488	10:102892566	rs11191447	chr10.3		10	102892566	10:102271293	1.10466e-09	10:102892566	5.71524534706507e-16	3693	14925	0.980790322134968	0.99975394374156	101120596	103120090	ENSG00000198728.10	LDB1	protein_coding	102120368	-1	-772198	-150925	-772198	26	5	26	101120596	103120090	1999494	88629
MYOI_Sakaue_34594039_1	MyoInf (Sakaue, Multi)	OTH	Fr_I_nTreg_UT	nTreg_Fr_I_UT	CD4	Sorted cell	ENSG00000076685	NT5C2	3978	6.55803439474211e-12	1.58793686663766e-10	0.0391223750041294	0.947276199918905	0.0136014249116121	10:102900095	rs11191453	chr10.3		10	102900095	10:103193250	4.23777e-07	10:102892566	5.71524534706507e-16	4082	15344	0.983990033913341	0.999776205794185	102197650	104193207	ENSG00000076685.18	NT5C2	protein_coding	103193272	-1	293177	22	300706	4	0	4	102197650	104193207	1995557	88617
MYOI_Sakaue_34594039_1	MyoInf (Sakaue, Multi)	OTH	Fr_I_nTreg_UT	nTreg_Fr_I_UT	CD4	Sorted cell	ENSG00000166405	RIC3	5171	2.30591878023679e-07	0.0036058953456173	6.37119472397004e-05	0.996299646288688	3.05158265772706e-05	11:8135336	rs11041760	chr11.1		11	8135336	11:8101396	1.5661e-18	11:8811812	2.10814389263157e-09	5300	18764	0.978415337152998	0.99772186807735	7169449	9167269	ENSG00000166405.14	RIC3	protein_coding	8169025	-1	33689	67629	-642787	0	0	9	7169449	9167269	1997820	88638
MYOI_Sakaue_34594039_1	MyoInf (Sakaue, Multi)	OTH	Fr_I_nTreg_UT	nTreg_Fr_I_UT	CD4	Sorted cell	ENSG00000166436	TRIM66	4384	4.80717207199097e-10	0.00348032385806112	1.37636088517518e-07	0.996465545141402	5.39928837316884e-05	11:8692591	rs11042041	chr11.1		11	8692591	11:8680289	2.21716e-15	11:8811812	2.10814389263157e-09	4523	18107	0.999999997369122	0.997573090966786	7672094	9670835	ENSG00000166436.15	TRIM66	protein_coding	8682665	-1	-9926	2376	-129147	2	0	5	7672094	9670835	1998741	88639
MYOI_Sakaue_34594039_1	MyoInf (Sakaue, Multi)	OTH	Fr_I_nTreg_UT	nTreg_Fr_I_UT	CD4	Sorted cell	ENSG00000205339	IPO7	4671	1.47495990199181e-05	0.00322748044477485	0.00453287945983137	0.991876029630567	0.000348860865806719	11:8811812	rs10743091	chr11.1		11	8811812	11:9422704	2.61464e-09	11:8811812	2.10814389263157e-09	4826	16868	0.999927485740477	0.997781051751067	8384731	10384146	ENSG00000205339.9	IPO7	protein_coding	9384652	1	-572840	38052	-572840	13	0	13	8384731	10384146	1999415	88654
MYOI_Sakaue_34594039_1	MyoInf (Sakaue, Multi)	OTH	Fr_I_nTreg_UT	nTreg_Fr_I_UT	CD4	Sorted cell	ENSG00000166452	AKIP1	4595	5.87406249145018e-11	0.00247125653006225	1.81045787634947e-08	0.761390727213314	0.236137998093305	11:8845523	rs1368017	chr11.1		11	8845523	11:8861346	1.47446e-14	11:8811812	2.10814389263157e-09	4726	16821	0.999951851175605	0.997705252606635	7973042	9911122	ENSG00000166452.11	AKIP1	protein_coding	8911189	1	-65666	-49843	-99377	0	0	0	7973042	9911122	1938080	88640
MYOI_Sakaue_34594039_1	MyoInf (Sakaue, Multi)	OTH	Fr_I_nTreg_UT	nTreg_Fr_I_UT	CD4	Sorted cell	ENSG00000175348	TMEM9B	4722	1.86382805374416e-09	0.00333854645640156	5.56302541395831e-07	0.996466093804704	0.000194801572523237	11:8964472	rs7940895	chr11.1		11	8964472	11:8964472	3.13901e-18	11:8811812	2.10814389263157e-09	4860	17370	0.999999987869324	0.997640689741784	7973042	9965005	ENSG00000175348.10	TMEM9B	protein_coding	8964442	-1	-30	-30	152630	0	0	3	7973042	9965005	1991963	88650
MYOI_Sakaue_34594039_1	MyoInf (Sakaue, Multi)	OTH	Fr_I_nTreg_UT	nTreg_Fr_I_UT	CD4	Sorted cell	ENSG00000254860	TMEM9B-AS1	4721	1.00762210497865e-44	0.00333872866428645	3.0078272180884e-42	0.996635405329287	2.58660064200128e-05	11:8965431	rs2653569	chr11.1		11	8965431	11:8965431	2.10429e-53	11:8811812	2.10814389263157e-09	4859	17368	1	0.997640832259994	7973042	9964433	ENSG00000254860.5	TMEM9B-AS1	lncRNA	8964881	1	550	550	-153069	0	0	4	7973042	9964433	1991391	88659
MYOI_Sakaue_34594039_1	MyoInf (Sakaue, Multi)	OTH	Fr_I_nTreg_UT	nTreg_Fr_I_UT	CD4	Sorted cell	ENSG00000133789	SWAP70	4510	2.34359602748339e-23	0.00323588697233589	7.2189962778424e-21	0.996752657703669	1.14553239960668e-05	11:9713151	rs1390680	chr11.1		11	9713151	11:9699969	3.66539e-31	11:8811812	2.10814389263157e-09	4686	16829	1	0.997620383649959	8664138	10664037	ENSG00000133789.14	SWAP70	protein_coding	9664077	1	49074	35892	-852265	1	1	22	8664138	10664037	1999899	88635
MYOI_Sakaue_34594039_1	MyoInf (Sakaue, Multi)	OTH	Fr_I_nTreg_UT	nTreg_Fr_I_UT	CD4	Sorted cell	ENSG00000133895	MEN1	3728	8.01596374365481e-07	0.00529161336039096	0.00015065376574373	0.994517270500354	3.9660777137088e-05	11:64812838	rs769730205;rs7936532	chr11.2		11	64812838	11:64812838	3.46689e-12	11:65799248	5.24897175034313e-09	3917	15385	0.999995925049944	0.991530743326159	63813223	65811288	ENSG00000133895.14	MEN1	protein_coding	64810551	-1	-2287	-2287	-988697	0	0	68	63812540	65811288	1998748	88636
MYOI_Sakaue_34594039_1	MyoInf (Sakaue, Multi)	OTH	Fr_I_nTreg_UT	nTreg_Fr_I_UT	CD4	Sorted cell	ENSG00000254614	CAPN1-AS1	3907	2.26234455738426e-12	0.00537754714416034	4.18433937522303e-10	0.994608968626513	1.34838086294912e-05	11:65186582	rs3825072	chr11.2		11	65186582	11:65176711	1.0295e-16	11:65799248	5.24897175034313e-09	4084	15705	0.99999999998924	0.9915388226124	64182430	66181650	ENSG00000254614.2	AP003068.2	lncRNA	65180884	-1	-5698	4173	-618364	1	0	41	64182430	66181650	1999220	88658
MYOI_Sakaue_34594039_1	MyoInf (Sakaue, Multi)	OTH	Fr_I_nTreg_UT	nTreg_Fr_I_UT	CD4	Sorted cell	ENSG00000197847	SLC22A20P	3909	1.15243522279919e-34	0.00535633970911378	2.13992868290213e-32	0.994605526653953	3.8133636937542e-05	11:65214001	rs239258	chr11.2		11	65214001	11:65214382	3.72157e-44	11:65799248	5.24897175034313e-09	4083	15643	0.999999999999994	0.991559330671528	64214035	66213808	ENSG00000197847.12	SLC22A20	transcribed_unitary_pseudogene	65213873	1	128	509	585375	0	0	39	64214035	66213808	1999773	88653
MYOI_Sakaue_34594039_1	MyoInf (Sakaue, Multi)	OTH	Fr_I_nTreg_UT	nTreg_Fr_I_UT	CD4	Sorted cell	ENSG00000176973	FAM89B	3682	0.000377664866574947	0.00470370200030842	0.0714398995973654	0.889718422698492	0.0337603108372588	11:65571907	rs11227227	chr11.2		11	65571907	11:65571473	2.80486e-11	11:65799248	5.24897175034313e-09	3847	15352	0.998691724733008	0.99159078575642	64572616	66572212	ENSG00000176973.7	FAM89B	protein_coding	65572538	1	-631	-1065	226710	0	0	16	64572616	66572212	1999596	88652
MYOI_Sakaue_34594039_1	MyoInf (Sakaue, Multi)	OTH	Fr_I_nTreg_UT	nTreg_Fr_I_UT	CD4	Sorted cell	ENSG00000173327	MAP3K11	3647	4.5999027902824e-15	0.00523407243169333	8.71079271225451e-13	0.991166680939672	0.00359924662775973	11:65613445	rs2004649	chr11.2		11	65613445	11:65613445	6.56177e-24	11:65799248	5.24897175034313e-09	3812	15316	0.999999999996072	0.991614955961809	64615976	66614190	ENSG00000173327.7	MAP3K11	protein_coding	65614221	-1	776	776	-185027	0	0	12	64615976	66614190	1998214	88646
MYOI_Sakaue_34594039_1	MyoInf (Sakaue, Multi)	OTH	Fr_I_nTreg_UT	nTreg_Fr_I_UT	CD4	Sorted cell	ENSG00000213445	SIPA1	3655	2.65043433136302e-05	0.000162553735384191	0.00501345346994906	0.029488958186397	0.965308530264956	11:65638129	rs2306363	chr11.2		11	65638129	11:65612653	4.06586e-09	11:65799248	5.24897175034313e-09	3823	15333	0.976539549388184	0.991612839913537	64639913	66636865	ENSG00000213445.9	SIPA1	protein_coding	65638101	1	28	-25448	161147	0	2	10	64639913	66636865	1996952	88655
MYOI_Sakaue_34594039_1	MyoInf (Sakaue, Multi)	OTH	Fr_I_nTreg_UT	nTreg_Fr_I_UT	CD4	Sorted cell	ENSG00000245156	RP11-867G23.3	3428	0.000990085570186547	0.0039571733728495	0.193677646553447	0.77405383783917	0.0273212566643472	11:65638129	rs2306363	chr11.2		11	65638129	11:66204230	4.16337e-07	11:65799248	5.24897175034313e-09	3597	14825	0.947615577035331	0.991898225716769	65279930	67278474	ENSG00000245156.1	AP001107.1	lncRNA	66278525	-1	640396	74295	479277	38	8	28	65279930	67278474	1998544	88656
MYOI_Sakaue_34594039_1	MyoInf (Sakaue, Multi)	OTH	Fr_I_nTreg_UT	nTreg_Fr_I_UT	CD4	Sorted cell	ENSG00000172922	RNASEH2C	3623	2.31740135408649e-06	0.00528924211477876	0.000435598246465987	0.994210346238899	6.24959985021716e-05	11:65706327	rs10750766	chr11.2		11	65706327	11:65670874	5.19089e-13	11:65799248	5.24897175034313e-09	3788	15430	0.999989137422247	0.99170975422546	64721134	66718672	ENSG00000172922.8	RNASEH2C	protein_coding	65720798	-1	14471	49924	-78450	1	1	5	64721134	66718672	1997538	88645
MYOI_Sakaue_34594039_1	MyoInf (Sakaue, Multi)	OTH	Fr_I_nTreg_UT	nTreg_Fr_I_UT	CD4	Sorted cell	ENSG00000087365	SF3B2	3546	0.0025420875465541	0.00238657910572867	0.490715070165011	0.46063810861438	0.0437181545683266	11:65799248	rs557675	chr11.2		11	65799248	11:66057001	2.52001e-07	11:65799248	5.24897175034313e-09	3703	15024	0.990533227584765	0.991772379480489	65050736	67049700	ENSG00000087365.15	SF3B2	protein_coding	66052364	1	-253116	4637	-253116	17	0	17	65050736	67049700	1998964	88634
MYOI_Sakaue_34594039_1	MyoInf (Sakaue, Multi)	OTH	Fr_I_nTreg_UT	nTreg_Fr_I_UT	CD4	Sorted cell	ENSG00000162298	SYVN1	3895	0.00291785986702058	0.00227829870296346	0.538740714046672	0.420609938136451	0.0354531892468927	11:65799248	rs557675	chr11.2		11	65799248	11:65106790	4.29128e-07	11:65799248	5.24897175034313e-09	4067	15743	0.985618370226991	0.991543313314743	64134996	66134501	ENSG00000162298.18	SYVN1	protein_coding	65134519	-1	-664729	27729	-664729	44	6	44	64134996	66134501	1999505	88637
MYOI_Sakaue_34594039_1	MyoInf (Sakaue, Multi)	OTH	Fr_I_nTreg_UT	nTreg_Fr_I_UT	CD4	Sorted cell	ENSG00000172638	EFEMP2	3532	0.000501113385012634	0.00470560515393818	0.0954047756821315	0.895874877847743	0.00351362793117439	11:65799248	rs557675	chr11.2		11	65799248	11:65871903	4.58439e-07	11:65799248	5.24897175034313e-09	3691	15233	0.998314011586336	0.991736297664824	64873756	66873185	ENSG00000172638.12	EFEMP2	protein_coding	65872800	-1	73552	897	73552	3	0	3	64873756	66873356	1999600	88643
MYOI_Sakaue_34594039_1	MyoInf (Sakaue, Multi)	OTH	Fr_I_nTreg_UT	nTreg_Fr_I_UT	CD4	Sorted cell	ENSG00000172757	CFL1	3531	0.00328992728901301	0.00172555605837033	0.625163312117956	0.327841095067981	0.0419801094666799	11:65799248	rs557675	chr11.2		11	65799248	11:65855876	8.76477e-08	11:65799248	5.24897175034313e-09	3688	15262	0.98647645726814	0.991733319628583	64862178	66862011	ENSG00000172757.12	CFL1	protein_coding	65858180	-1	58932	2304	58932	1	0	1	64862178	66862011	1999833	88644
MYOI_Sakaue_34594039_1	MyoInf (Sakaue, Multi)	OTH	Fr_I_nTreg_UT	nTreg_Fr_I_UT	CD4	Sorted cell	ENSG00000175334	BANF1	3579	1.34426112580387e-05	0.00516054229748742	0.00258151990219449	0.991029254551679	0.00121524063738143	11:65799248	rs557675	chr11.2		11	65799248	11:66013724	3.11253e-11	11:65799248	5.24897175034313e-09	3737	15102	0.995323492044434	0.991762252031292	65002259	67001872	ENSG00000175334.7	BANF1	protein_coding	66002503	1	-203255	11221	-203255	13	1	13	65002259	67001872	1999613	88649
MYOI_Sakaue_34594039_1	MyoInf (Sakaue, Multi)	OTH	Fr_I_nTreg_UT	nTreg_Fr_I_UT	CD4	Sorted cell	ENSG00000254461	AP001107.4	3434	2.99674583760267e-05	0.00505364022281764	0.0058637281450097	0.988844753876056	0.000207910297741042	11:65799248	rs557675	chr11.2		11	65799248	11:66263477	3.43624e-08	11:65799248	5.24897175034313e-09	3601	14821	0.99183402930198	0.991901079085534	65261966	67261405	ENSG00000254461.1	AP001107.4	lncRNA	66261834	-1	462586	-1643	462586	22	0	22	65261966	67261405	1999439	88657
MYOI_Sakaue_34594039_1	MyoInf (Sakaue, Multi)	OTH	Fr_I_nTreg_UT	nTreg_Fr_I_UT	CD4	Sorted cell	ENSG00000255517	DPP3-DT	3406	1.82992243093962e-05	0.0050277923687881	0.00360761903274882	0.991209010840352	0.000137278533801994	11:65799248	rs557675	chr11.2		11	65799248	11:66469804	7.98917e-08	11:65799248	5.24897175034313e-09	3575	14709	0.999784042909232	0.992044131297419	65480603	67479999	ENSG00000255517.6	AP002748.3	lncRNA	66480246	-1	680998	10442	680998	41	0	41	65480603	67479999	1999396	88660
MYOI_Sakaue_34594039_1	MyoInf (Sakaue, Multi)	OTH	Fr_I_nTreg_UT	nTreg_Fr_I_UT	CD4	Sorted cell	ENSG00000172543	CTSW	3546	1.63250151337446e-62	0.00522643692881583	3.10703266779441e-60	0.99471325746984	6.03056013444554e-05	11:65887922	rs641018	chr11.2		11	65887922	11:65876556	1.35424e-70	11:65799248	5.24897175034313e-09	3705	15238	0.999999999999998	0.991735049039058	64880577	66879717	ENSG00000172543.7	CTSW	protein_coding	65879837	1	8085	-3281	-80589	0	0	4	64880577	66879717	1999140	88642
MYOI_Sakaue_34594039_1	MyoInf (Sakaue, Multi)	OTH	Fr_I_nTreg_UT	nTreg_Fr_I_UT	CD4	Sorted cell	ENSG00000175376	EIF1AD	3579	2.46009405414368e-24	0.00518004210483924	4.72436615188469e-22	0.994775549231301	4.44086638580396e-05	11:65947739	rs7927841	chr11.2		11	65947739	11:65938254	1.67442e-33	11:65799248	5.24897175034313e-09	3737	15102	0.982460774736643	0.991762252031292	65002259	67001872	ENSG00000175376.8	EIF1AD	protein_coding	66002157	-1	54418	63903	202909	1	2	12	65002259	67001872	1999613	88651
MYOI_Sakaue_34594039_1	MyoInf (Sakaue, Multi)	OTH	Fr_I_nTreg_UT	nTreg_Fr_I_UT	CD4	Sorted cell	ENSG00000174080	CTSF	3398	2.97371933923532e-17	0.00503175731434419	5.88006679385389e-15	0.994951609379312	1.663330634002e-05	11:66556951	rs679228	chr11.2		11	66556951	11:66556951	3.57646e-25	11:65799248	5.24897175034313e-09	3572	14662	0.999302813040214	0.992149309622223	65568906	67568765	ENSG00000174080.10	CTSF	protein_coding	66568606	-1	11655	11655	769358	1	1	49	65568906	67568765	1999859	88648
MYOI_Sakaue_34594039_1	MyoInf (Sakaue, Multi)	OTH	Fr_I_nTreg_UT	nTreg_Fr_I_UT	CD4	Sorted cell	ENSG00000173992	CCS	3436	1.40150912363038e-10	0.00519575111311682	2.68335019793236e-08	0.994786205686711	1.80162265212151e-05	11:66654505	rs34900764	chr11.2		11	66654505	11:66595526	3.35676e-16	11:65799248	5.24897175034313e-09	3612	14659	0.999984235626384	0.991928335858114	65593838	67592630	ENSG00000173992.8	CCS	protein_coding	66593185	1	61320	2341	-793937	4	0	51	65593838	67592630	1998792	88647
MYOI_Sakaue_34594039_1	MyoInf (Sakaue, Multi)	OTH	Fr_I_nTreg_UT	nTreg_Fr_I_UT	CD4	Sorted cell	ENSG00000257594	GALNT4	3558	1.8074694987866e-10	2.08186815078299e-06	8.68107724838164e-05	0.999898360805548	1.27463730686472e-05	12:89445052	rs7309744	chr12.4		12	89445052	12:89444300	1.53484e-10	12:89615182	9.79223265817972e-12	3719	13260	0.988868390526054	0.987972313830895	88524806	90523333	ENSG00000257594.3	GALNT4	protein_coding	89524796	-1	79744	80496	-90386	0	0	3	88524806	90523333	1998527	88679
MYOI_Sakaue_34594039_1	MyoInf (Sakaue, Multi)	OTH	Fr_I_nTreg_UT	nTreg_Fr_I_UT	CD4	Sorted cell	ENSG00000184752	NDUFA12	6402	2.1843761940114e-31	3.80245145295029e-07	5.74465017575701e-25	0.999999609368592	1.03862612990516e-08	12:95003776	rs835044	chr12.5		12	95003776	12:95003776	3.6855e-39	12:95108527	2.05397976262174e-12	6533	18626	0.910150788154355	0.999997892556128	94003774	96002947	ENSG00000184752.12	NDUFA12	protein_coding	95003697	-1	-79	-79	-104830	0	0	1	94003774	96002947	1999173	88675
MYOI_Sakaue_34594039_1	MyoInf (Sakaue, Multi)	OTH	Fr_I_nTreg_UT	nTreg_Fr_I_UT	CD4	Sorted cell	ENSG00000184752	NDUFA12	6402	2.1843761940114e-31	3.80245145295029e-07	5.74465017575701e-25	0.999999609368592	1.03862612990516e-08	12:95003776	rs835044	chr12.6		12	95003776	12:95003776	3.6855e-39	12:95108527	2.05397976262174e-12	6533	18626	0.910150788154355	0.999997892556128	94003774	96002947	ENSG00000184752.12	NDUFA12	protein_coding	95003697	-1	-79	-79	-104830	0	0	1	94003774	96002947	1999173	88675
MYOI_Sakaue_34594039_1	MyoInf (Sakaue, Multi)	OTH	Fr_I_nTreg_UT	nTreg_Fr_I_UT	CD4	Sorted cell	ENSG00000028203	VEZT	5999	3.51350007944625e-10	3.75748804954437e-07	0.000934088375596115	0.998954149529605	0.000111385994642791	12:95108527	rs11107896	chr12.5		12	95108527	12:95293710	4.16712e-12	12:95108527	2.05397976262174e-12	6133	18425	0.999982664494043	0.999997888821814	94217803	96215567	ENSG00000028203.17	VEZT	protein_coding	95217807	1	-109280	75903	-109280	1	1	1	94217803	96215567	1997764	88661
MYOI_Sakaue_34594039_1	MyoInf (Sakaue, Multi)	OTH	Fr_I_nTreg_UT	nTreg_Fr_I_UT	CD4	Sorted cell	ENSG00000028203	VEZT	5999	3.51350007944625e-10	3.75748804954437e-07	0.000934088375596115	0.998954149529605	0.000111385994642791	12:95108527	rs11107896	chr12.6		12	95108527	12:95293710	4.16712e-12	12:95108527	2.05397976262174e-12	6133	18425	0.999982664494043	0.999997888821814	94217803	96215567	ENSG00000028203.17	VEZT	protein_coding	95217807	1	-109280	75903	-109280	1	1	1	94217803	96215567	1997764	88661
MYOI_Sakaue_34594039_1	MyoInf (Sakaue, Multi)	OTH	Fr_I_nTreg_UT	nTreg_Fr_I_UT	CD4	Sorted cell	ENSG00000136014	USP44	5903	8.49395884782457e-15	3.71589755073027e-07	2.28584221049314e-08	0.99999960247913	3.07268170229203e-09	12:95556226	rs12582124	chr12.5		12	95556226	12:95564907	5.18223e-16	12:95108527	2.05397976262174e-12	6062	18202	0.999999999504654	0.999998004391332	94551625	96551268	ENSG00000136014.11	USP44	protein_coding	95551476	-1	-4750	-13431	442949	0	0	8	94551625	96551268	1999643	88670
MYOI_Sakaue_34594039_1	MyoInf (Sakaue, Multi)	OTH	Fr_I_nTreg_UT	nTreg_Fr_I_UT	CD4	Sorted cell	ENSG00000136014	USP44	5903	8.49395884782457e-15	3.71589755073027e-07	2.28584221049314e-08	0.99999960247913	3.07268170229203e-09	12:95556226	rs12582124	chr12.6		12	95556226	12:95564907	5.18223e-16	12:95108527	2.05397976262174e-12	6062	18202	0.999999999504654	0.999998004391332	94551625	96551268	ENSG00000136014.11	USP44	protein_coding	95551476	-1	-4750	-13431	442949	0	0	8	94551625	96551268	1999643	88670
MYOI_Sakaue_34594039_1	MyoInf (Sakaue, Multi)	OTH	Fr_I_nTreg_UT	nTreg_Fr_I_UT	CD4	Sorted cell	ENSG00000111144	LTA4H	5580	3.482151119406e-29	3.78424038879799e-07	9.2017140546218e-23	0.999999620279497	1.29646320775193e-09	12:96035599	rs17525495	chr12.6		12	96035599	12:96035599	2.23105e-33	12:95108527	2.05397976262174e-12	5753	17494	0.999999999999997	0.999997902919586	95043555	97043461	ENSG00000111144.9	LTA4H	protein_coding	96035587	-1	-12	-12	927060	0	0	17	95043555	97043461	1999906	88663
MYOI_Sakaue_34594039_1	MyoInf (Sakaue, Multi)	OTH	Fr_I_nTreg_UT	nTreg_Fr_I_UT	CD4	Sorted cell	ENSG00000257878	RP11-256L6.3	5529	2.48096494145523e-20	3.66389989536694e-07	6.77137503791106e-14	0.999999632332728	1.27721660526965e-09	12:96039644	rs17025122	chr12.6		12	96039644	12:96039644	1.34686e-21	12:95108527	2.05397976262174e-12	5700	17386	1	0.999997956951173	94996602	96996221	ENSG00000257878.1	AC007298.2	lncRNA	95996493	1	43151	43151	-887966	1	1	16	94996602	96996221	1999619	88680
MYOI_Sakaue_34594039_1	MyoInf (Sakaue, Multi)	OTH	Fr_I_nTreg_UT	nTreg_Fr_I_UT	CD4	Sorted cell	ENSG00000136003	ISCU	5539	4.20892782762343e-09	7.59049442933406e-09	0.344756207766367	0.621702272655502	0.033541507778709	12:109538471	rs75524776	chr12.10		12	109538471	12:108527928	9.4949e-08	12:109538471	2.81092573357701e-14	5757	16600	0.990654028269294	0.999990787979884	107562593	109562388	ENSG00000136003.15	ISCU	protein_coding	108562596	1	975875	-34668	975875	18	2	18	107562593	109562388	1999795	88669
MYOI_Sakaue_34594039_1	MyoInf (Sakaue, Multi)	OTH	Fr_I_nTreg_UT	nTreg_Fr_I_UT	CD4	Sorted cell	ENSG00000136003	ISCU	5539	4.20892782762343e-09	7.59049442933406e-09	0.344756207766367	0.621702272655502	0.033541507778709	12:109538471	rs75524776	chr12.10		12	109538471	12:108527928	9.4949e-08	12:109538471	2.81092573357701e-14	5757	16600	0.990654028269294	0.999990787979884	107562593	109562388	ENSG00000136003.15	ISCU	protein_coding	108562596	1	975875	-34668	975875	18	2	18	107562593	109562388	1999795	88669
MYOI_Sakaue_34594039_1	MyoInf (Sakaue, Multi)	OTH	Fr_I_nTreg_UT	nTreg_Fr_I_UT	CD4	Sorted cell	ENSG00000136003	ISCU	5539	4.20892782762343e-09	7.59049442933406e-09	0.344756207766367	0.621702272655502	0.033541507778709	12:109538471	rs75524776	chr12.10		12	109538471	12:108527928	9.4949e-08	12:109538471	2.81092573357701e-14	5757	16600	0.990654028269294	0.999990787979884	107562593	109562388	ENSG00000136003.15	ISCU	protein_coding	108562596	1	975875	-34668	975875	18	2	18	107562593	109562388	1999795	88669
MYOI_Sakaue_34594039_1	MyoInf (Sakaue, Multi)	OTH	Fr_I_nTreg_UT	nTreg_Fr_I_UT	CD4	Sorted cell	ENSG00000076555	ACACB	4918	6.14429212488397e-24	1.5667343528793e-23	0.276997061309879	0.706294053548179	0.0167088851419446	12:109953174	rs925368	chr12.10		12	109953174	12:109151788	1.80885e-07	12:109953174	1.16240797625677e-29	5157	15658	0.992325483354664	1	108118140	110116470	ENSG00000076555.15	ACACB	protein_coding	109116587	1	836587	35201	836587	13	0	13	108117383	110116470	1999087	88662
MYOI_Sakaue_34594039_1	MyoInf (Sakaue, Multi)	OTH	Fr_I_nTreg_UT	nTreg_Fr_I_UT	CD4	Sorted cell	ENSG00000076555	ACACB	4918	6.14429212488397e-24	1.5667343528793e-23	0.276997061309879	0.706294053548179	0.0167088851419446	12:109953174	rs925368	chr12.10		12	109953174	12:109151788	1.80885e-07	12:109953174	1.16240797625677e-29	5157	15658	0.992325483354664	1	108118140	110116470	ENSG00000076555.15	ACACB	protein_coding	109116587	1	836587	35201	836587	13	0	13	108117383	110116470	1999087	88662
MYOI_Sakaue_34594039_1	MyoInf (Sakaue, Multi)	OTH	Fr_I_nTreg_UT	nTreg_Fr_I_UT	CD4	Sorted cell	ENSG00000076555	ACACB	4918	6.14429212488397e-24	1.5667343528793e-23	0.276997061309879	0.706294053548179	0.0167088851419446	12:109953174	rs925368	chr12.10		12	109953174	12:109151788	1.80885e-07	12:109953174	1.16240797625677e-29	5157	15658	0.992325483354664	1	108118140	110116470	ENSG00000076555.15	ACACB	protein_coding	109116587	1	836587	35201	836587	13	0	13	108117383	110116470	1999087	88662
MYOI_Sakaue_34594039_1	MyoInf (Sakaue, Multi)	OTH	Fr_I_nTreg_UT	nTreg_Fr_I_UT	CD4	Sorted cell	ENSG00000135093	USP30	5115	3.18523336395944e-32	2.89594662894933e-23	1.099893668018e-09	0.999999998787999	1.1210144194879e-10	12:109953174	rs925368	chr12.10		12	109953174	12:109046321	4.36084e-18	12:109953174	1.16240797625677e-29	5355	15902	0.999999999816314	0.999999999999998	108023092	110022221	ENSG00000135093.12	USP30	protein_coding	109052576	1	900598	-6255	900598	18	0	18	108023092	110022221	1999129	88668
MYOI_Sakaue_34594039_1	MyoInf (Sakaue, Multi)	OTH	Fr_I_nTreg_UT	nTreg_Fr_I_UT	CD4	Sorted cell	ENSG00000135093	USP30	5115	3.18523336395944e-32	2.89594662894933e-23	1.099893668018e-09	0.999999998787999	1.1210144194879e-10	12:109953174	rs925368	chr12.10		12	109953174	12:109046321	4.36084e-18	12:109953174	1.16240797625677e-29	5355	15902	0.999999999816314	0.999999999999998	108023092	110022221	ENSG00000135093.12	USP30	protein_coding	109052576	1	900598	-6255	900598	18	0	18	108023092	110022221	1999129	88668
MYOI_Sakaue_34594039_1	MyoInf (Sakaue, Multi)	OTH	Fr_I_nTreg_UT	nTreg_Fr_I_UT	CD4	Sorted cell	ENSG00000135093	USP30	5115	3.18523336395944e-32	2.89594662894933e-23	1.099893668018e-09	0.999999998787999	1.1210144194879e-10	12:109953174	rs925368	chr12.10		12	109953174	12:109046321	4.36084e-18	12:109953174	1.16240797625677e-29	5355	15902	0.999999999816314	0.999999999999998	108023092	110022221	ENSG00000135093.12	USP30	protein_coding	109052576	1	900598	-6255	900598	18	0	18	108023092	110022221	1999129	88668
MYOI_Sakaue_34594039_1	MyoInf (Sakaue, Multi)	OTH	Fr_I_nTreg_UT	nTreg_Fr_I_UT	CD4	Sorted cell	ENSG00000139433	GLTP	3682	5.97261516695129e-53	3.87834750696577e-30	1.53998968793388e-23	1	7.22414014499576e-24	12:110259525	rs117121174	chr12.10		12	110259525	12:109859417	9.01562e-36	12:110259525	1.30441273578273e-36	4000	13991	1	1	108880764	110878890	ENSG00000139433.9	GLTP	protein_coding	109880541	-1	-378984	21124	-378984	9	0	9	108880764	110880006	1999242	88672
MYOI_Sakaue_34594039_1	MyoInf (Sakaue, Multi)	OTH	Fr_I_nTreg_UT	nTreg_Fr_I_UT	CD4	Sorted cell	ENSG00000139437	TCHP	3660	1.64380424107525e-34	1.15627747487247e-30	4.25483509369615e-05	0.29828487118815	0.701672580460912	12:110259525	rs117121174	chr12.10		12	110259525	12:109904793	6.64066e-13	12:110259525	1.30441273578273e-36	3976	13937	0.987150289085282	1	108900275	110900087	ENSG00000139437.17	TCHP	protein_coding	109900274	1	359251	4519	359251	7	0	7	108900275	110900087	1999812	88673
MYOI_Sakaue_34594039_1	MyoInf (Sakaue, Multi)	OTH	Fr_I_nTreg_UT	nTreg_Fr_I_UT	CD4	Sorted cell	ENSG00000122986	HVCN1	2248	3.02863913828811e-81	1.71081333505862e-81	0.508532955420248	0.286898097241279	0.204568947338486	12:111672685	rs3782886	chr12.10		12	111672685	12:111193929	7.14888e-07	12:111672685	5.0787885331285e-88	2553	11324	0.974320576192179	1.00000000000001	109705199	111704306	ENSG00000122986.13	HVCN1	protein_coding	110689115	-1	-983570	-504814	-983570	12	4	12	109705199	111704306	1999107	88667
MYOI_Sakaue_34594039_1	MyoInf (Sakaue, Multi)	OTH	Fr_I_nTreg_UT	nTreg_Fr_I_UT	CD4	Sorted cell	ENSG00000111300	NAA25	3051	8.92347859448083e-99	5.96512034720559e-95	0.000149570473734151	0.999840870252867	9.55927338916484e-06	12:111803962	rs671	chr12.15		12	111803962	12:111853438	1.82637e-11	12:111803962	6.18302201153489e-102	3293	10760	0.990382912214839	0.999999999999961	111111108	113108740	ENSG00000111300.9	NAA25	protein_coding	112108783	-1	304821	255345	304821	11	9	11	111111108	113108740	1997632	88664
MYOI_Sakaue_34594039_1	MyoInf (Sakaue, Multi)	OTH	Fr_I_nTreg_UT	nTreg_Fr_I_UT	CD4	Sorted cell	ENSG00000173064	HECTD4	3262	1.0269498933703e-97	6.16607041999481e-95	0.00166260619471507	0.99827126175656	6.61320487110323e-05	12:111803962	rs671	chr12.15		12	111803962	12:112344040	2.14186e-08	12:111803962	6.18302201153489e-102	3511	11140	0.98014730566729	0.999999999999961	111387585	113382239	ENSG00000173064.12	HECTD4	protein_coding	112382431	-1	578469	38391	578469	14	0	14	111384732	113382239	1997507	88674
MYOI_Sakaue_34594039_1	MyoInf (Sakaue, Multi)	OTH	Fr_I_nTreg_UT	nTreg_Fr_I_UT	CD4	Sorted cell	ENSG00000198270	TMEM116	2792	4.94585711797139e-101	5.73376346281109e-95	8.62583897779689e-07	0.999998972301017	1.65115080492309e-07	12:111803962	rs671	chr12.15		12	111803962	12:112115228	3.1485e-12	12:111803962	6.18302201153489e-102	3036	10341	0.986384532548214	0.999999999999961	111013875	113013095	ENSG00000198270.12	TMEM116	protein_coding	112013165	-1	209203	-102063	209203	7	4	7	111013875	113013095	1999220	88677
MYOI_Sakaue_34594039_1	MyoInf (Sakaue, Multi)	OTH	Fr_I_nTreg_UT	nTreg_Fr_I_UT	CD4	Sorted cell	ENSG00000234608	MAPKAPK5-AS1	2570	1.55873173651624e-96	5.44402250818918e-95	0.0278172008720413	0.971541583031832	0.000641216096117972	12:111803962	rs671	chr12.15		12	111803962	12:111766623	4.41823e-07	12:111803962	6.18302201153489e-102	2824	10106	0.998560122729098	0.999999999999961	110846469	112842680	ENSG00000234608.7	MAPKAPK5-AS1	lncRNA	111842902	-1	38940	76279	38940	1	2	1	110845644	112842680	1997036	88678
MYOI_Sakaue_34594039_1	MyoInf (Sakaue, Multi)	OTH	Fr_I_nTreg_UT	nTreg_Fr_I_UT	CD4	Sorted cell	ENSG00000111344	RASAL1	4997	1.30606404183563e-95	5.86450477590747e-89	2.22706569187837e-07	0.999999767833485	9.45995625932953e-09	12:112298314	rs77768175	chr12.15		12	112298314	12:113136299	7.45487e-15	12:112298314	2.42452186519989e-96	5211	14765	0.999873746241731	0.999999977886656	112136812	114135985	ENSG00000111344.11	RASAL1	protein_coding	113135761	-1	837447	-538	837447	10	0	10	112136321	114135985	1999664	88665
MYOI_Sakaue_34594039_1	MyoInf (Sakaue, Multi)	OTH	Fr_I_nTreg_UT	nTreg_Fr_I_UT	CD4	Sorted cell	ENSG00000111344	RASAL1	4997	1.30606404183563e-95	5.86450477590747e-89	2.22706569187837e-07	0.999999767833485	9.45995625932953e-09	12:112298314	rs77768175	chr12.15		12	112298314	12:113136299	7.45487e-15	12:112298314	2.42452186519989e-96	5211	14765	0.999873746241731	0.999999977886656	112136812	114135985	ENSG00000111344.11	RASAL1	protein_coding	113135761	-1	837447	-538	837447	10	0	10	112136321	114135985	1999664	88665
MYOI_Sakaue_34594039_1	MyoInf (Sakaue, Multi)	OTH	Fr_I_nTreg_UT	nTreg_Fr_I_UT	CD4	Sorted cell	ENSG00000111344	RASAL1	4997	1.30606404183563e-95	5.86450477590747e-89	2.22706569187837e-07	0.999999767833485	9.45995625932953e-09	12:112298314	rs77768175	chr12.15		12	112298314	12:113136299	7.45487e-15	12:112298314	2.42452186519989e-96	5211	14765	0.999873746241731	0.999999977886656	112136812	114135985	ENSG00000111344.11	RASAL1	protein_coding	113135761	-1	837447	-538	837447	10	0	10	112136321	114135985	1999664	88665
MYOI_Sakaue_34594039_1	MyoInf (Sakaue, Multi)	OTH	Fr_I_nTreg_UT	nTreg_Fr_I_UT	CD4	Sorted cell	ENSG00000111344	RASAL1	4997	1.30606404183563e-95	5.86450477590747e-89	2.22706569187837e-07	0.999999767833485	9.45995625932953e-09	12:112298314	rs77768175	chr12.15		12	112298314	12:113136299	7.45487e-15	12:112298314	2.42452186519989e-96	5211	14765	0.999873746241731	0.999999977886656	112136812	114135985	ENSG00000111344.11	RASAL1	protein_coding	113135761	-1	837447	-538	837447	10	0	10	112136321	114135985	1999664	88665
MYOI_Sakaue_34594039_1	MyoInf (Sakaue, Multi)	OTH	Fr_I_nTreg_UT	nTreg_Fr_I_UT	CD4	Sorted cell	ENSG00000139405	RITA1	5130	3.28935670939144e-98	5.9880237964711e-89	5.49322584425803e-10	0.999999999419117	3.15641056793816e-11	12:112298314	rs77768175	chr12.15		12	112298314	12:113165092	1.77946e-16	12:112298314	2.42452186519989e-96	5340	15076	0.958815523697012	0.999999977886661	112185604	114185125	ENSG00000139405.15	RITA1	protein_coding	113185721	1	-887407	-20629	-887407	13	1	13	112185604	114185125	1999521	88671
MYOI_Sakaue_34594039_1	MyoInf (Sakaue, Multi)	OTH	Fr_I_nTreg_UT	nTreg_Fr_I_UT	CD4	Sorted cell	ENSG00000139405	RITA1	5130	3.28935670939144e-98	5.9880237964711e-89	5.49322584425803e-10	0.999999999419117	3.15641056793816e-11	12:112298314	rs77768175	chr12.15		12	112298314	12:113165092	1.77946e-16	12:112298314	2.42452186519989e-96	5340	15076	0.958815523697012	0.999999977886661	112185604	114185125	ENSG00000139405.15	RITA1	protein_coding	113185721	1	-887407	-20629	-887407	13	1	13	112185604	114185125	1999521	88671
MYOI_Sakaue_34594039_1	MyoInf (Sakaue, Multi)	OTH	Fr_I_nTreg_UT	nTreg_Fr_I_UT	CD4	Sorted cell	ENSG00000139405	RITA1	5130	3.28935670939144e-98	5.9880237964711e-89	5.49322584425803e-10	0.999999999419117	3.15641056793816e-11	12:112298314	rs77768175	chr12.15		12	112298314	12:113165092	1.77946e-16	12:112298314	2.42452186519989e-96	5340	15076	0.958815523697012	0.999999977886661	112185604	114185125	ENSG00000139405.15	RITA1	protein_coding	113185721	1	-887407	-20629	-887407	13	1	13	112185604	114185125	1999521	88671
MYOI_Sakaue_34594039_1	MyoInf (Sakaue, Multi)	OTH	Fr_I_nTreg_UT	nTreg_Fr_I_UT	CD4	Sorted cell	ENSG00000139405	RITA1	5130	3.28935670939144e-98	5.9880237964711e-89	5.49322584425803e-10	0.999999999419117	3.15641056793816e-11	12:112298314	rs77768175	chr12.15		12	112298314	12:113165092	1.77946e-16	12:112298314	2.42452186519989e-96	5340	15076	0.958815523697012	0.999999977886661	112185604	114185125	ENSG00000139405.15	RITA1	protein_coding	113185721	1	-887407	-20629	-887407	13	1	13	112185604	114185125	1999521	88671
MYOI_Sakaue_34594039_1	MyoInf (Sakaue, Multi)	OTH	Fr_I_nTreg_UT	nTreg_Fr_I_UT	CD4	Sorted cell	ENSG00000186815	TPCN1	5186	3.97155040994516e-89	1.92124630020398e-89	0.644190734287125	0.311570671729704	0.0442385939831606	12:112298314	rs77768175	chr12.15		12	112298314	12:113132472	3.08032e-10	12:112298314	2.42452186519989e-96	5393	15248	0.976230703595669	0.999999999999993	112222604	114220520	ENSG00000186815.12	TPCN1	protein_coding	113221464	1	-923150	-88992	-923150	16	6	16	112222604	114220520	1997916	88676
MYOI_Sakaue_34594039_1	MyoInf (Sakaue, Multi)	OTH	Fr_I_nTreg_UT	nTreg_Fr_I_UT	CD4	Sorted cell	ENSG00000186815	TPCN1	5186	3.97155040994516e-89	1.92124630020398e-89	0.644190734287125	0.311570671729704	0.0442385939831606	12:112298314	rs77768175	chr12.15		12	112298314	12:113132472	3.08032e-10	12:112298314	2.42452186519989e-96	5393	15248	0.976230703595669	0.999999999999993	112222604	114220520	ENSG00000186815.12	TPCN1	protein_coding	113221464	1	-923150	-88992	-923150	16	6	16	112222604	114220520	1997916	88676
MYOI_Sakaue_34594039_1	MyoInf (Sakaue, Multi)	OTH	Fr_I_nTreg_UT	nTreg_Fr_I_UT	CD4	Sorted cell	ENSG00000186815	TPCN1	5186	3.97155040994516e-89	1.92124630020398e-89	0.644190734287125	0.311570671729704	0.0442385939831606	12:112298314	rs77768175	chr12.15		12	112298314	12:113132472	3.08032e-10	12:112298314	2.42452186519989e-96	5393	15248	0.976230703595669	0.999999999999993	112222604	114220520	ENSG00000186815.12	TPCN1	protein_coding	113221464	1	-923150	-88992	-923150	16	6	16	112222604	114220520	1997916	88676
MYOI_Sakaue_34594039_1	MyoInf (Sakaue, Multi)	OTH	Fr_I_nTreg_UT	nTreg_Fr_I_UT	CD4	Sorted cell	ENSG00000186815	TPCN1	5186	3.97155040994516e-89	1.92124630020398e-89	0.644190734287125	0.311570671729704	0.0442385939831606	12:112298314	rs77768175	chr12.15		12	112298314	12:113132472	3.08032e-10	12:112298314	2.42452186519989e-96	5393	15248	0.976230703595669	0.999999999999993	112222604	114220520	ENSG00000186815.12	TPCN1	protein_coding	113221464	1	-923150	-88992	-923150	16	6	16	112222604	114220520	1997916	88676
MYOI_Sakaue_34594039_1	MyoInf (Sakaue, Multi)	OTH	Fr_I_nTreg_UT	nTreg_Fr_I_UT	CD4	Sorted cell	ENSG00000186184	POLR1D	5347	2.02486651112644e-33	1.72032360193259e-10	1.17702652483659e-23	0.999999999827466	5.01844886378111e-13	13:27620177	rs1218957	chr13.1		13	27620177	13:27620177	5.5846e-35	13:28404786	5.25986744318483e-17	5657	15530	1	0.999999999910449	26620922	28620632	ENSG00000186184.16	POLR1D	protein_coding	27621892	1	-1715	-1715	782894	1	1	8	26620922	28620632	1999710	88684
MYOI_Sakaue_34594039_1	MyoInf (Sakaue, Multi)	OTH	Fr_I_nTreg_UT	nTreg_Fr_I_UT	CD4	Sorted cell	ENSG00000213995	NAXD	6906	1.88649011154224e-10	8.74425445791872e-08	0.00215247372045776	0.997713964408147	0.000133474240202106	13:110397276	rs9515203	chr13.2		13	110397276	13:110616930	9.3437e-10	13:110397276	2.31004127258631e-14	7219	19034	0.999923567862222	0.999955304289016	109615715	111615055	ENSG00000213995.11	NAXD	protein_coding	110615545	1	-218269	1385	-218269	4	1	4	109615715	111615055	1999340	88685
MYOI_Sakaue_34594039_1	MyoInf (Sakaue, Multi)	OTH	Fr_I_nTreg_UT	nTreg_Fr_I_UT	CD4	Sorted cell	ENSG00000213995	NAXD	6906	1.88649011154224e-10	8.74425445791872e-08	0.00215247372045776	0.997713964408147	0.000133474240202106	13:110397276	rs9515203	chr13.3		13	110397276	13:110616930	9.3437e-10	13:110397276	2.31004127258631e-14	7219	19034	0.999923567862222	0.999955304289016	109615715	111615055	ENSG00000213995.11	NAXD	protein_coding	110615545	1	-218269	1385	-218269	4	1	4	109615715	111615055	1999340	88685
MYOI_Sakaue_34594039_1	MyoInf (Sakaue, Multi)	OTH	Fr_I_nTreg_UT	nTreg_Fr_I_UT	CD4	Sorted cell	ENSG00000213995	NAXD	6906	1.88649011154224e-10	8.74425445791872e-08	0.00215247372045776	0.997713964408147	0.000133474240202106	13:110397276	rs9515203	chr13.4		13	110397276	13:110616930	9.3437e-10	13:110397276	2.31004127258631e-14	7219	19034	0.999923567862222	0.999955304289016	109615715	111615055	ENSG00000213995.11	NAXD	protein_coding	110615545	1	-218269	1385	-218269	4	1	4	109615715	111615055	1999340	88685
MYOI_Sakaue_34594039_1	MyoInf (Sakaue, Multi)	OTH	Fr_I_nTreg_UT	nTreg_Fr_I_UT	CD4	Sorted cell	ENSG00000213995	NAXD	6906	1.88649011154224e-10	8.74425445791872e-08	0.00215247372045776	0.997713964408147	0.000133474240202106	13:110397276	rs9515203	chr13.5		13	110397276	13:110616930	9.3437e-10	13:110397276	2.31004127258631e-14	7219	19034	0.999923567862222	0.999955304289016	109615715	111615055	ENSG00000213995.11	NAXD	protein_coding	110615545	1	-218269	1385	-218269	4	1	4	109615715	111615055	1999340	88685
MYOI_Sakaue_34594039_1	MyoInf (Sakaue, Multi)	OTH	Fr_I_nTreg_UT	nTreg_Fr_I_UT	CD4	Sorted cell	ENSG00000134905	CARS2	6787	1.06356458348541e-25	8.66253287558091e-08	1.22777541585693e-18	0.999999912447838	9.26833736946546e-10	13:110738082	rs9515274	chr13.2		13	110738082	13:110738082	8.61907e-29	13:110397276	2.31004127258631e-14	7079	18813	0.999999999994496	0.999955306280704	109713667	111697147	ENSG00000134905.16	CARS2	protein_coding	110706116	-1	-31966	-31966	308840	1	1	6	109713667	111697147	1983480	88683
MYOI_Sakaue_34594039_1	MyoInf (Sakaue, Multi)	OTH	Fr_I_nTreg_UT	nTreg_Fr_I_UT	CD4	Sorted cell	ENSG00000134905	CARS2	6787	1.06356458348541e-25	8.66253287558091e-08	1.22777541585693e-18	0.999999912447838	9.26833736946546e-10	13:110738082	rs9515274	chr13.3		13	110738082	13:110738082	8.61907e-29	13:110397276	2.31004127258631e-14	7079	18813	0.999999999994496	0.999955306280704	109713667	111697147	ENSG00000134905.16	CARS2	protein_coding	110706116	-1	-31966	-31966	308840	1	1	6	109713667	111697147	1983480	88683
MYOI_Sakaue_34594039_1	MyoInf (Sakaue, Multi)	OTH	Fr_I_nTreg_UT	nTreg_Fr_I_UT	CD4	Sorted cell	ENSG00000134905	CARS2	6787	1.06356458348541e-25	8.66253287558091e-08	1.22777541585693e-18	0.999999912447838	9.26833736946546e-10	13:110738082	rs9515274	chr13.4		13	110738082	13:110738082	8.61907e-29	13:110397276	2.31004127258631e-14	7079	18813	0.999999999994496	0.999955306280704	109713667	111697147	ENSG00000134905.16	CARS2	protein_coding	110706116	-1	-31966	-31966	308840	1	1	6	109713667	111697147	1983480	88683
MYOI_Sakaue_34594039_1	MyoInf (Sakaue, Multi)	OTH	Fr_I_nTreg_UT	nTreg_Fr_I_UT	CD4	Sorted cell	ENSG00000134905	CARS2	6787	1.06356458348541e-25	8.66253287558091e-08	1.22777541585693e-18	0.999999912447838	9.26833736946546e-10	13:110738082	rs9515274	chr13.5		13	110738082	13:110738082	8.61907e-29	13:110397276	2.31004127258631e-14	7079	18813	0.999999999994496	0.999955306280704	109713667	111697147	ENSG00000134905.16	CARS2	protein_coding	110706116	-1	-31966	-31966	308840	1	1	6	109713667	111697147	1983480	88683
MYOI_Sakaue_34594039_1	MyoInf (Sakaue, Multi)	OTH	Fr_I_nTreg_UT	nTreg_Fr_I_UT	CD4	Sorted cell	ENSG00000229152	ANKRD10-IT1	6394	2.60837165127889e-34	8.19059197691931e-08	3.18459450944034e-27	0.999999912812246	5.28183265812247e-09	13:110907395	rs9521988	chr13.2		13	110907395	13:110896968	4.65354e-37	13:110397276	2.31004127258631e-14	6706	17788	1	0.999955308428414	109899306	111899031	ENSG00000229152.2	ANKRD10-IT1	lncRNA	110899172	-1	-8223	2204	501896	0	0	9	109899306	111899031	1999725	88686
MYOI_Sakaue_34594039_1	MyoInf (Sakaue, Multi)	OTH	Fr_I_nTreg_UT	nTreg_Fr_I_UT	CD4	Sorted cell	ENSG00000229152	ANKRD10-IT1	6394	2.60837165127889e-34	8.19059197691931e-08	3.18459450944034e-27	0.999999912812246	5.28183265812247e-09	13:110907395	rs9521988	chr13.3		13	110907395	13:110896968	4.65354e-37	13:110397276	2.31004127258631e-14	6706	17788	1	0.999955308428414	109899306	111899031	ENSG00000229152.2	ANKRD10-IT1	lncRNA	110899172	-1	-8223	2204	501896	0	0	9	109899306	111899031	1999725	88686
MYOI_Sakaue_34594039_1	MyoInf (Sakaue, Multi)	OTH	Fr_I_nTreg_UT	nTreg_Fr_I_UT	CD4	Sorted cell	ENSG00000229152	ANKRD10-IT1	6394	2.60837165127889e-34	8.19059197691931e-08	3.18459450944034e-27	0.999999912812246	5.28183265812247e-09	13:110907395	rs9521988	chr13.4		13	110907395	13:110896968	4.65354e-37	13:110397276	2.31004127258631e-14	6706	17788	1	0.999955308428414	109899306	111899031	ENSG00000229152.2	ANKRD10-IT1	lncRNA	110899172	-1	-8223	2204	501896	0	0	9	109899306	111899031	1999725	88686
MYOI_Sakaue_34594039_1	MyoInf (Sakaue, Multi)	OTH	Fr_I_nTreg_UT	nTreg_Fr_I_UT	CD4	Sorted cell	ENSG00000229152	ANKRD10-IT1	6394	2.60837165127889e-34	8.19059197691931e-08	3.18459450944034e-27	0.999999912812246	5.28183265812247e-09	13:110907395	rs9521988	chr13.5		13	110907395	13:110896968	4.65354e-37	13:110397276	2.31004127258631e-14	6706	17788	1	0.999955308428414	109899306	111899031	ENSG00000229152.2	ANKRD10-IT1	lncRNA	110899172	-1	-8223	2204	501896	0	0	9	109899306	111899031	1999725	88686
MYOI_Sakaue_34594039_1	MyoInf (Sakaue, Multi)	OTH	Fr_I_nTreg_UT	nTreg_Fr_I_UT	CD4	Sorted cell	ENSG00000088448	ANKRD10	6369	4.42490460133926e-23	8.21039050724367e-08	5.38939558341938e-16	0.999999916934865	9.61227654765092e-10	13:110908176	rs2391877	chr13.2		13	110908176	13:110887807	1.76205e-25	13:110397276	2.31004127258631e-14	6680	17831	1	0.999955308156433	109915650	111915019	ENSG00000088448.14	ANKRD10	protein_coding	110915069	-1	6893	27262	517793	0	1	10	109915650	111915019	1999369	88681
MYOI_Sakaue_34594039_1	MyoInf (Sakaue, Multi)	OTH	Fr_I_nTreg_UT	nTreg_Fr_I_UT	CD4	Sorted cell	ENSG00000088448	ANKRD10	6369	4.42490460133926e-23	8.21039050724367e-08	5.38939558341938e-16	0.999999916934865	9.61227654765092e-10	13:110908176	rs2391877	chr13.3		13	110908176	13:110887807	1.76205e-25	13:110397276	2.31004127258631e-14	6680	17831	1	0.999955308156433	109915650	111915019	ENSG00000088448.14	ANKRD10	protein_coding	110915069	-1	6893	27262	517793	0	1	10	109915650	111915019	1999369	88681
MYOI_Sakaue_34594039_1	MyoInf (Sakaue, Multi)	OTH	Fr_I_nTreg_UT	nTreg_Fr_I_UT	CD4	Sorted cell	ENSG00000088448	ANKRD10	6369	4.42490460133926e-23	8.21039050724367e-08	5.38939558341938e-16	0.999999916934865	9.61227654765092e-10	13:110908176	rs2391877	chr13.4		13	110908176	13:110887807	1.76205e-25	13:110397276	2.31004127258631e-14	6680	17831	1	0.999955308156433	109915650	111915019	ENSG00000088448.14	ANKRD10	protein_coding	110915069	-1	6893	27262	517793	0	1	10	109915650	111915019	1999369	88681
MYOI_Sakaue_34594039_1	MyoInf (Sakaue, Multi)	OTH	Fr_I_nTreg_UT	nTreg_Fr_I_UT	CD4	Sorted cell	ENSG00000088448	ANKRD10	6369	4.42490460133926e-23	8.21039050724367e-08	5.38939558341938e-16	0.999999916934865	9.61227654765092e-10	13:110908176	rs2391877	chr13.5		13	110908176	13:110887807	1.76205e-25	13:110397276	2.31004127258631e-14	6680	17831	1	0.999955308156433	109915650	111915019	ENSG00000088448.14	ANKRD10	protein_coding	110915069	-1	6893	27262	517793	0	1	10	109915650	111915019	1999369	88681
MYOI_Sakaue_34594039_1	MyoInf (Sakaue, Multi)	OTH	Fr_I_nTreg_UT	nTreg_Fr_I_UT	CD4	Sorted cell	ENSG00000140105	WARS1	5097	3.51469239175982e-16	4.6585859162216e-08	7.54454733804552e-09	0.999999944678963	1.19062793645388e-09	14:99647741	rs9788497	chr14.1		14	99647741	14:100344883	1.03283e-16	14:99647741	2.51018302013334e-14	5421	16058	0.999999999741155	0.999999915855372	99376818	101376375	ENSG00000140105.17	WARS	protein_coding	100375347	-1	727606	30464	727606	16	1	16	99376818	101376375	1999557	88687
MYOI_Sakaue_34594039_1	MyoInf (Sakaue, Multi)	OTH	Fr_I_nTreg_UT	nTreg_Fr_I_UT	CD4	Sorted cell	ENSG00000197119	SLC25A29	5159	2.97990456519762e-35	4.66757880093939e-08	6.38426162758131e-28	0.999999952365514	9.5870222175419e-10	14:100306335	rs11557209	chr14.1		14	100306335	14:100306335	1.2049e-38	14:99647741	2.51018302013334e-14	5466	16089	1	0.99999991584934	99306987	101306449	ENSG00000197119.12	SLC25A29	protein_coding	100306444	-1	109	109	658703	0	0	11	99306987	101306449	1999462	88689
MYOI_Sakaue_34594039_1	MyoInf (Sakaue, Multi)	OTH	Fr_I_nTreg_UT	nTreg_Fr_I_UT	CD4	Sorted cell	ENSG00000183092	BEGAIN	5056	2.74070074134254e-34	4.65974634148388e-08	5.88165194518232e-27	0.999999953297192	1.05343333986045e-10	14:100548081	rs34076421	chr14.1		14	100548081	14:100548081	5.91962e-37	14:99647741	2.51018302013334e-14	5384	16062	0.999999999999998	0.999999918135885	99587780	101586438	ENSG00000183092.16	BEGAIN	protein_coding	100587417	-1	39336	39336	939676	0	0	21	99587780	101586438	1998658	88688
MYOI_Sakaue_34594039_1	MyoInf (Sakaue, Multi)	OTH	Fr_I_nTreg_UT	nTreg_Fr_I_UT	CD4	Sorted cell	ENSG00000140511	HAPLN3	5454	4.19753012605085e-21	4.61832930982337e-10	9.08884976031627e-12	0.999999999526892	2.18598179537075e-12	15:88880518	rs875024	chr15.3		15	88880518	15:88880518	1.34152e-22	15:89019583	1.15559465646639e-15	5732	16887	0.99999999999744	0.999999999725109	87895630	89895063	ENSG00000140511.11	HAPLN3	protein_coding	88895544	-1	15026	15026	-124039	0	0	1	87895630	89895063	1999433	88690
MYOI_Sakaue_34594039_1	MyoInf (Sakaue, Multi)	OTH	Fr_I_nTreg_UT	nTreg_Fr_I_UT	CD4	Sorted cell	ENSG00000140545	MFGE8	5451	1.3168912067992e-13	4.6019125926673e-10	0.000286076179628838	0.999701073705767	1.28496542814114e-05	15:89019583	rs28687065	chr15.3		15	89019583	15:88899201	7.0923e-12	15:89019583	1.15559465646639e-15	5730	16832	0.999989916281332	0.999999999726522	87913844	89912947	ENSG00000140545.14	MFGE8	protein_coding	88913379	-1	-106204	14178	-106204	0	0	0	87913701	89912947	1999246	88691
MYOI_Sakaue_34594039_1	MyoInf (Sakaue, Multi)	OTH	Fr_I_nTreg_UT	nTreg_Fr_I_UT	CD4	Sorted cell	ENSG00000172183	ISG20	5516	3.10326311552925e-13	4.77255391479987e-10	0.000649782783074617	0.99931043817872	3.97785606412083e-05	15:89019583	rs28687065	chr15.3		15	89019583	15:88629121	9.00844e-15	15:89019583	1.15559465646639e-15	5772	17463	0.999982980076222	0.999999999712291	87636357	89635066	ENSG00000172183.14	ISG20	protein_coding	88639016	1	380567	-9895	380567	4	0	4	87636357	89635066	1998709	88695
MYOI_Sakaue_34594039_1	MyoInf (Sakaue, Multi)	OTH	Fr_I_nTreg_UT	nTreg_Fr_I_UT	CD4	Sorted cell	ENSG00000185043	CIB1	5278	6.13550161652585e-33	2.34477969615539e-12	2.61666442547714e-21	0.999999999997556	9.8782396697297e-14	15:90230550	rs2073706	chr15.4		15	90230550	15:90230550	5.21338e-35	15:90885812	2.67383399678686e-18	5668	15212	1	0.999999999997829	89234083	91234039	ENSG00000185043.10	CIB1	protein_coding	90233941	-1	3391	3391	-651871	0	0	24	89234083	91234039	1999956	88699
MYOI_Sakaue_34594039_1	MyoInf (Sakaue, Multi)	OTH	Fr_I_nTreg_UT	nTreg_Fr_I_UT	CD4	Sorted cell	ENSG00000258551	RP11-661P17.1	5623	2.67741419785044e-20	2.48950773633312e-12	1.07547935131353e-08	0.999999987863866	1.37885160351708e-09	15:90873320	rs17514846	chr15.4		15	90873320	15:91484544	3.94774e-16	15:90885812	2.67383399678686e-18	5987	16151	0.999999999585256	0.999999999997717	90408714	92408318	ENSG00000258551.5	CRAT37	lncRNA	91408719	1	-535399	75825	-522907	14	1	13	90408714	92408318	1999604	88700
MYOI_Sakaue_34594039_1	MyoInf (Sakaue, Multi)	OTH	Fr_I_nTreg_UT	nTreg_Fr_I_UT	CD4	Sorted cell	ENSG00000157823	AP3S2	5708	6.14498617828099e-24	2.40091666747847e-12	2.55943334538926e-12	0.999999999994174	8.66164361651289e-13	15:90884967	rs2071382	chr15.3		15	90884967	15:89879754	6.39322e-21	15:90885812	2.67383399678686e-18	6038	15655	0.999999999999914	0.999999999997876	88894864	90894158	ENSG00000157823.16	AP3S2	protein_coding	89893994	-1	-990973	14240	-991818	36	1	36	88894864	90894158	1999294	88693
MYOI_Sakaue_34594039_1	MyoInf (Sakaue, Multi)	OTH	Fr_I_nTreg_UT	nTreg_Fr_I_UT	CD4	Sorted cell	ENSG00000157823	AP3S2	5708	6.14498617828099e-24	2.40091666747847e-12	2.55943334538926e-12	0.999999999994174	8.66164361651289e-13	15:90884967	rs2071382	chr15.4		15	90884967	15:89879754	6.39322e-21	15:90885812	2.67383399678686e-18	6038	15655	0.999999999999914	0.999999999997876	88894864	90894158	ENSG00000157823.16	AP3S2	protein_coding	89893994	-1	-990973	14240	-991818	36	1	36	88894864	90894158	1999294	88693
MYOI_Sakaue_34594039_1	MyoInf (Sakaue, Multi)	OTH	Fr_I_nTreg_UT	nTreg_Fr_I_UT	CD4	Sorted cell	ENSG00000183208	GDPGP1	5277	2.75960455582385e-14	2.31567823492396e-12	0.0117706896030409	0.987718008873859	0.000511301520756567	15:90884967	rs2071382	chr15.4		15	90884967	15:90253472	3.67503e-07	15:90885812	2.67383399678686e-18	5667	15210	0.999526887601883	0.999999999997829	89233963	91233598	ENSG00000183208.12	GDPGP1	protein_coding	90234209	1	650758	19263	651603	22	2	22	89233963	91233598	1999635	88698
MYOI_Sakaue_34594039_1	MyoInf (Sakaue, Multi)	OTH	Fr_I_nTreg_UT	nTreg_Fr_I_UT	CD4	Sorted cell	ENSG00000140575	IQGAP1	5302	9.93822970022317e-15	2.33721312028438e-12	0.00423316229991231	0.995529351513589	0.000237486184149044	15:90885812	rs1894401	chr15.4		15	90885812	15:90475143	7.31672e-11	15:90885812	2.67383399678686e-18	5683	15231	0.999833550839296	0.999999999997821	89389177	91387254	ENSG00000140575.12	IQGAP1	protein_coding	90388242	1	497570	86901	497570	14	1	14	89389177	91387254	1998077	88692
MYOI_Sakaue_34594039_1	MyoInf (Sakaue, Multi)	OTH	Fr_I_nTreg_UT	nTreg_Fr_I_UT	CD4	Sorted cell	ENSG00000166965	RCCD1	5452	5.51386642854444e-20	2.36604957879878e-12	2.33041029407966e-08	0.999999975731037	9.62492659835419e-10	15:90885812	rs1894401	chr15.4		15	90885812	15:90965985	5.66767e-15	15:90885812	2.67383399678686e-18	5855	15350	0.994603207955988	0.999999999997819	89955488	91954835	ENSG00000166965.12	RCCD1	protein_coding	90954884	1	-69072	11101	-69072	4	1	4	89955488	91954835	1999347	88694
MYOI_Sakaue_34594039_1	MyoInf (Sakaue, Multi)	OTH	Fr_I_nTreg_UT	nTreg_Fr_I_UT	CD4	Sorted cell	ENSG00000176463	SLCO3A1	6147	3.22139913627193e-14	2.67168489688025e-12	0.0119037093334385	0.987239632940543	0.000856657723313416	15:90885812	rs1894401	chr15.4		15	90885812	15:91486509	5.09711e-09	15:90885812	2.67383399678686e-18	6476	17557	0.999598912422656	0.999999999997921	90853992	92853463	ENSG00000176463.13	SLCO3A1	protein_coding	91853708	1	-967896	-367199	-967896	16	1	16	90853992	92853463	1999471	88696
MYOI_Sakaue_34594039_1	MyoInf (Sakaue, Multi)	OTH	Fr_I_nTreg_UT	nTreg_Fr_I_UT	CD4	Sorted cell	ENSG00000182054	IDH2	5333	2.2222676283918e-17	2.35184623320527e-12	9.44894035115747e-06	0.999990031515698	5.19541601572363e-07	15:90885812	rs1894401	chr15.4		15	90885812	15:90095540	4.23202e-16	15:90885812	2.67383399678686e-18	5703	15258	0.999999617971033	0.999999999997849	89102711	91102181	ENSG00000182054.9	IDH2	protein_coding	90102468	-1	-783344	6928	-783344	28	0	28	89102711	91102181	1999470	88697
MYOI_Sakaue_34594039_1	MyoInf (Sakaue, Multi)	OTH	Fr_I_nTreg_UT	nTreg_Fr_I_UT	CD4	Sorted cell	ENSG00000259746	HSPE1P3	5364	2.617445497702e-20	2.35880549901689e-12	1.10964870508863e-08	0.999999988476013	4.25142165612876e-10	15:90885812	rs1894401	chr15.4		15	90885812	15:90645793	1.05175e-15	15:90885812	2.67383399678686e-18	5773	15303	0.999999999546803	0.99999999999782	89635028	91634398	ENSG00000259746.1	HSPE1P3	processed_pseudogene	90634725	1	251087	11068	251087	8	0	8	89635028	91634398	1999370	88701
MYOI_Sakaue_34594039_1	MyoInf (Sakaue, Multi)	OTH	Fr_I_nTreg_UT	nTreg_Fr_I_UT	CD4	Sorted cell	ENSG00000168404	MLKL	4858	4.7991174541469e-19	0.000314574985229601	1.5251066478832e-15	0.999684640788097	7.84226668771348e-07	16:74701250	rs9932977	chr16.2		16	74701250	16:74701250	1.2987e-26	16:75270468	5.31629614724936e-09	5250	18514	0.999999999999997	0.991312583109062	73701034	75700520	ENSG00000168404.12	MLKL	protein_coding	74700862	-1	-388	-388	-569606	0	0	10	73701034	75700520	1999486	88704
MYOI_Sakaue_34594039_1	MyoInf (Sakaue, Multi)	OTH	Fr_I_nTreg_UT	nTreg_Fr_I_UT	CD4	Sorted cell	ENSG00000050820	BCAR1	5267	8.79357728008712e-16	0.000312423118549658	2.81302232822058e-12	0.999425979003607	0.000261597875029261	16:75268076	rs72804106	chr16.2		16	75268076	16:75266069	2.91594e-20	16:75270468	5.31629614724936e-09	5692	18393	0.999999999999851	0.991318207145757	74268828	76267971	ENSG00000050820.16	BCAR1	protein_coding	75251624	-1	-16452	-14445	-18844	0	0	0	74268828	76267971	1999143	88702
MYOI_Sakaue_34594039_1	MyoInf (Sakaue, Multi)	OTH	Fr_I_nTreg_UT	nTreg_Fr_I_UT	CD4	Sorted cell	ENSG00000065457	ADAT1	6104	1.97784508643643e-05	0.000299292414456765	0.0617202284785599	0.93396153382605	0.00399916683006872	16:75645283	rs74024804	chr16.2		16	75645283	16:75645283	3.54302e-09	16:75270468	5.31629614724936e-09	6512	18855	0.997250196692746	0.991326243317443	74623523	76622985	ENSG00000065457.10	ADAT1	protein_coding	75623281	-1	-22002	-22002	352813	0	0	17	74623523	76622985	1999462	88703
MYOI_Sakaue_34594039_1	MyoInf (Sakaue, Multi)	OTH	Fr_I_nTreg_UT	nTreg_Fr_I_UT	CD4	Sorted cell	ENSG00000167716	WDR81	4271	1.58654259207785e-13	2.39488633237606e-05	6.62454773445046e-09	0.999975600985867	4.43526101871898e-07	17:1767515	rs6502953	chr17.1		17	1767515	17:1767515	6.04866e-18	17:2165638	2.6821427028771e-11	4495	19066	0.999999998810119	0.99997836409572	716543	2716355	ENSG00000167716.18	WDR81	protein_coding	1724704	1	42811	42811	440934	3	3	15	716543	2716355	1999812	88713
MYOI_Sakaue_34594039_1	MyoInf (Sakaue, Multi)	OTH	Fr_I_nTreg_UT	nTreg_Fr_I_UT	CD4	Sorted cell	ENSG00000167716	WDR81	4271	1.58654259207785e-13	2.39488633237606e-05	6.62454773445046e-09	0.999975600985867	4.43526101871898e-07	17:1767515	rs6502953	chr17.2		17	1767515	17:1767515	6.04866e-18	17:2165638	2.6821427028771e-11	4495	19066	0.999999998810119	0.99997836409572	716543	2716355	ENSG00000167716.18	WDR81	protein_coding	1724704	1	42811	42811	440934	3	3	15	716543	2716355	1999812	88713
MYOI_Sakaue_34594039_1	MyoInf (Sakaue, Multi)	OTH	Fr_I_nTreg_UT	nTreg_Fr_I_UT	CD4	Sorted cell	ENSG00000186532	SMYD4	4213	2.03883151958332e-12	2.37114826353348e-05	8.59829229992504e-08	0.999975998805756	2.03726647360467e-07	17:1769982	rs1136287	chr17.1		17	1769982	17:1769982	5.52415e-15	17:2165638	2.6821427028771e-11	4446	18877	0.999999955914148	0.999978371687436	830647	2830611	ENSG00000186532.11	SMYD4	protein_coding	1829902	-1	59920	59920	-335736	0	0	11	830647	2830611	1999964	88716
MYOI_Sakaue_34594039_1	MyoInf (Sakaue, Multi)	OTH	Fr_I_nTreg_UT	nTreg_Fr_I_UT	CD4	Sorted cell	ENSG00000186532	SMYD4	4213	2.03883151958332e-12	2.37114826353348e-05	8.59829229992504e-08	0.999975998805756	2.03726647360467e-07	17:1769982	rs1136287	chr17.2		17	1769982	17:1769982	5.52415e-15	17:2165638	2.6821427028771e-11	4446	18877	0.999999955914148	0.999978371687436	830647	2830611	ENSG00000186532.11	SMYD4	protein_coding	1829902	-1	59920	59920	-335736	0	0	11	830647	2830611	1999964	88716
MYOI_Sakaue_34594039_1	MyoInf (Sakaue, Multi)	OTH	Fr_I_nTreg_UT	nTreg_Fr_I_UT	CD4	Sorted cell	ENSG00000108953	YWHAE	4490	1.43688966493943e-05	8.52886270484364e-06	0.602682598747397	0.35768908546171	0.0396054180315388	17:2165638	rs4790881	chr17.1		17	2165638	17:1524246	4.30445e-07	17:2165638	2.6821427028771e-11	4748	18980	0.977420748374339	0.999979358360704	404785	2400093	ENSG00000108953.16	YWHAE	protein_coding	1400222	-1	-765416	-124024	-765416	30	5	30	404785	2400093	1995308	88708
MYOI_Sakaue_34594039_1	MyoInf (Sakaue, Multi)	OTH	Fr_I_nTreg_UT	nTreg_Fr_I_UT	CD4	Sorted cell	ENSG00000108953	YWHAE	4490	1.43688966493943e-05	8.52886270484364e-06	0.602682598747397	0.35768908546171	0.0396054180315388	17:2165638	rs4790881	chr17.2		17	2165638	17:1524246	4.30445e-07	17:2165638	2.6821427028771e-11	4748	18980	0.977420748374339	0.999979358360704	404785	2400093	ENSG00000108953.16	YWHAE	protein_coding	1400222	-1	-765416	-124024	-765416	30	5	30	404785	2400093	1995308	88708
MYOI_Sakaue_34594039_1	MyoInf (Sakaue, Multi)	OTH	Fr_I_nTreg_UT	nTreg_Fr_I_UT	CD4	Sorted cell	ENSG00000108963	DPH1	4268	6.06765486945203e-07	8.42415609829832e-06	0.0287300638968603	0.398198227865987	0.573062677315568	17:2165638	rs4790881	chr17.1		17	2165638	17:2036249	4.06404e-08	17:2165638	2.6821427028771e-11	4500	16813	0.995965577445057	0.999980767174321	1194090	3029829	ENSG00000108963.17	DPH1	protein_coding	2030153	1	135485	6096	135485	6	0	6	1194090	3029829	1835739	88709
MYOI_Sakaue_34594039_1	MyoInf (Sakaue, Multi)	OTH	Fr_I_nTreg_UT	nTreg_Fr_I_UT	CD4	Sorted cell	ENSG00000108963	DPH1	4268	6.06765486945203e-07	8.42415609829832e-06	0.0287300638968603	0.398198227865987	0.573062677315568	17:2165638	rs4790881	chr17.2		17	2165638	17:2036249	4.06404e-08	17:2165638	2.6821427028771e-11	4500	16813	0.995965577445057	0.999980767174321	1194090	3029829	ENSG00000108963.17	DPH1	protein_coding	2030153	1	135485	6096	135485	6	0	6	1194090	3029829	1835739	88709
MYOI_Sakaue_34594039_1	MyoInf (Sakaue, Multi)	OTH	Fr_I_nTreg_UT	nTreg_Fr_I_UT	CD4	Sorted cell	ENSG00000127804	METTL16	4664	5.44263937657473e-07	2.14158806597064e-05	0.0247335819173191	0.973223000761888	0.00202145717619468	17:2165638	rs4790881	chr17.1		17	2165638	17:2415256	8.93107e-09	17:2165638	2.6821427028771e-11	4968	17518	0.99916798219484	0.999980522063786	1512616	3511823	ENSG00000127804.12	METTL16	protein_coding	2511888	-1	346250	96632	346250	13	0	13	1512111	3511823	1999712	88710
MYOI_Sakaue_34594039_1	MyoInf (Sakaue, Multi)	OTH	Fr_I_nTreg_UT	nTreg_Fr_I_UT	CD4	Sorted cell	ENSG00000127804	METTL16	4664	5.44263937657473e-07	2.14158806597064e-05	0.0247335819173191	0.973223000761888	0.00202145717619468	17:2165638	rs4790881	chr17.2		17	2165638	17:2415256	8.93107e-09	17:2165638	2.6821427028771e-11	4968	17518	0.99916798219484	0.999980522063786	1512616	3511823	ENSG00000127804.12	METTL16	protein_coding	2511888	-1	346250	96632	346250	13	0	13	1512111	3511823	1999712	88710
MYOI_Sakaue_34594039_1	MyoInf (Sakaue, Multi)	OTH	Fr_I_nTreg_UT	nTreg_Fr_I_UT	CD4	Sorted cell	ENSG00000132359	RAP1GAP2	5443	2.3644763125058e-07	2.24456653734493e-05	0.0104186569931273	0.989028938996224	0.000529721897643751	17:2165638	rs4790881	chr17.1		17	2165638	17:3035118	9.64756e-11	17:2165638	2.6821427028771e-11	5768	18067	0.999656642662882	0.999980377705168	1767515	3755620	ENSG00000132359.14	RAP1GAP2	protein_coding	2796438	1	-630800	238680	-630800	21	1	21	1767515	3755620	1988105	88711
MYOI_Sakaue_34594039_1	MyoInf (Sakaue, Multi)	OTH	Fr_I_nTreg_UT	nTreg_Fr_I_UT	CD4	Sorted cell	ENSG00000132359	RAP1GAP2	5443	2.3644763125058e-07	2.24456653734493e-05	0.0104186569931273	0.989028938996224	0.000529721897643751	17:2165638	rs4790881	chr17.2		17	2165638	17:3035118	9.64756e-11	17:2165638	2.6821427028771e-11	5768	18067	0.999656642662882	0.999980377705168	1767515	3755620	ENSG00000132359.14	RAP1GAP2	protein_coding	2796438	1	-630800	238680	-630800	21	1	21	1767515	3755620	1988105	88711
MYOI_Sakaue_34594039_1	MyoInf (Sakaue, Multi)	OTH	Fr_I_nTreg_UT	nTreg_Fr_I_UT	CD4	Sorted cell	ENSG00000132386	SERPINF1	4259	3.44471723467112e-08	2.38146784811451e-05	0.00144309665432159	0.997668288823007	0.000864765397017492	17:2165638	rs4790881	chr17.1		17	2165638	17:1767515	2.84214e-09	17:2165638	2.6821427028771e-11	4492	19003	0.999307494917105	0.999978334729948	762364	2761758	ENSG00000132386.10	SERPINF1	protein_coding	1762060	1	403578	5455	403578	12	0	12	762364	2761758	1999394	88712
MYOI_Sakaue_34594039_1	MyoInf (Sakaue, Multi)	OTH	Fr_I_nTreg_UT	nTreg_Fr_I_UT	CD4	Sorted cell	ENSG00000132386	SERPINF1	4259	3.44471723467112e-08	2.38146784811451e-05	0.00144309665432159	0.997668288823007	0.000864765397017492	17:2165638	rs4790881	chr17.2		17	2165638	17:1767515	2.84214e-09	17:2165638	2.6821427028771e-11	4492	19003	0.999307494917105	0.999978334729948	762364	2761758	ENSG00000132386.10	SERPINF1	protein_coding	1762060	1	403578	5455	403578	12	0	12	762364	2761758	1999394	88712
MYOI_Sakaue_34594039_1	MyoInf (Sakaue, Multi)	OTH	Fr_I_nTreg_UT	nTreg_Fr_I_UT	CD4	Sorted cell	ENSG00000167720	SRR	4381	1.33848138587248e-08	2.02216989324608e-05	0.000661418895419844	0.999267757626576	5.05883942588988e-05	17:2165638	rs4790881	chr17.1		17	2165638	17:2304032	2.90497e-11	17:2165638	2.6821427028771e-11	4646	16110	0.993437208691977	0.999981332937523	1449135	3300438	ENSG00000167720.12	SRR	protein_coding	2303950	1	-138312	82	-138312	4	0	4	1449135	3302434	1853299	88714
MYOI_Sakaue_34594039_1	MyoInf (Sakaue, Multi)	OTH	Fr_I_nTreg_UT	nTreg_Fr_I_UT	CD4	Sorted cell	ENSG00000167720	SRR	4381	1.33848138587248e-08	2.02216989324608e-05	0.000661418895419844	0.999267757626576	5.05883942588988e-05	17:2165638	rs4790881	chr17.2		17	2165638	17:2304032	2.90497e-11	17:2165638	2.6821427028771e-11	4646	16110	0.993437208691977	0.999981332937523	1449135	3300438	ENSG00000167720.12	SRR	protein_coding	2303950	1	-138312	82	-138312	4	0	4	1449135	3302434	1853299	88714
MYOI_Sakaue_34594039_1	MyoInf (Sakaue, Multi)	OTH	Fr_I_nTreg_UT	nTreg_Fr_I_UT	CD4	Sorted cell	ENSG00000197879	MYO1C	4486	9.30118183990081e-06	1.44077874618253e-05	0.384293720987786	0.595260386657847	0.0204221833850647	17:2165638	rs4790881	chr17.1		17	2165638	17:1486735	2.22898e-07	17:2165638	2.6821427028771e-11	4729	19268	0.988143607745709	0.999979074557931	493387	2492766	ENSG00000197879.14	MYO1C	protein_coding	1492686	-1	-672952	5951	-672952	27	0	27	492814	2492766	1999952	88717
MYOI_Sakaue_34594039_1	MyoInf (Sakaue, Multi)	OTH	Fr_I_nTreg_UT	nTreg_Fr_I_UT	CD4	Sorted cell	ENSG00000197879	MYO1C	4486	9.30118183990081e-06	1.44077874618253e-05	0.384293720987786	0.595260386657847	0.0204221833850647	17:2165638	rs4790881	chr17.2		17	2165638	17:1486735	2.22898e-07	17:2165638	2.6821427028771e-11	4729	19268	0.988143607745709	0.999979074557931	493387	2492766	ENSG00000197879.14	MYO1C	protein_coding	1492686	-1	-672952	5951	-672952	27	0	27	492814	2492766	1999952	88717
MYOI_Sakaue_34594039_1	MyoInf (Sakaue, Multi)	OTH	Fr_I_nTreg_UT	nTreg_Fr_I_UT	CD4	Sorted cell	ENSG00000108592	FTSJ3	2497	1.70177294152305e-20	0.000439369411094922	3.87150996656766e-17	0.999559346722777	1.28386612887997e-06	17:63810333	rs2727295	chr17.3		17	63810333	17:63810333	2.61256e-25	17:64329971	1.74417070798595e-09	3159	10022	0.990474043675418	0.97252188172641	62831387	64824628	ENSG00000108592.16	FTSJ3	protein_coding	63827663	-1	17330	17330	-502308	1	1	16	62831387	64824628	1993241	88706
MYOI_Sakaue_34594039_1	MyoInf (Sakaue, Multi)	OTH	Fr_I_nTreg_UT	nTreg_Fr_I_UT	CD4	Sorted cell	ENSG00000178607	ERN1	2362	9.27359735513128e-11	0.000438363974502757	2.1145706314805e-07	0.99955987737623	1.54709946889825e-06	17:64066473	rs107403	chr17.3		17	64066473	17:64040373	7.18882e-16	17:64329971	1.74417070798595e-09	3054	9620	0.999999984915494	0.972520418135923	63133660	65130467	ENSG00000178607.15	ERN1	protein_coding	64130144	-1	63671	89771	-199827	1	1	3	63133187	65130467	1997280	88715
MYOI_Sakaue_34594039_1	MyoInf (Sakaue, Multi)	OTH	Fr_I_nTreg_UT	nTreg_Fr_I_UT	CD4	Sorted cell	ENSG00000198231	DDX42	2586	1.8634224290429e-08	0.000446656345140641	4.1697879177503e-05	0.999484659890974	2.69672504831575e-05	17:64329971	rs954507	chr17.3		17	64329971	17:63615135	9.92039e-16	17:64329971	1.74417070798595e-09	3240	10189	0.999990365541687	0.972518795109	62773719	64773312	ENSG00000198231.12	DDX42	protein_coding	63774170	1	555801	-159035	555801	18	6	18	62773719	64773312	1999593	88718
MYOI_Sakaue_34594039_1	MyoInf (Sakaue, Multi)	OTH	Fr_I_nTreg_UT	nTreg_Fr_I_UT	CD4	Sorted cell	ENSG00000214174	AMZ2P1	3423	0.000335877437475802	0.000145859321069619	0.680055907684184	0.295280533803797	0.0241818217534729	17:64329971	rs954507	chr17.3		17	64329971	17:64975479	1.79559e-11	17:64329971	1.74417070798595e-09	4066	11261	0.910267409179991	0.972484201747257	63975699	65975349	ENSG00000214174.8	AMZ2P1	transcribed_unprocessed_pseudogene	64973517	-1	643546	-1962	643546	22	0	22	63975699	65975349	1999650	88719
MYOI_Sakaue_34594039_1	MyoInf (Sakaue, Multi)	OTH	Fr_I_nTreg_UT	nTreg_Fr_I_UT	CD4	Sorted cell	ENSG00000258890	CEP95	3029	6.84196705811363e-06	0.000466221787745805	0.0144482371772499	0.984523291452426	0.000555407615519937	17:64329971	rs954507	chr17.3		17	64329971	17:64483156	2.45886e-09	17:64329971	1.74417070798595e-09	3681	10797	0.9580992909391	0.972510877966906	63507266	65506515	ENSG00000258890.6	CEP95	protein_coding	64506977	1	-177006	-23821	-177006	7	4	7	63507266	65506515	1999249	88720
MYOI_Sakaue_34594039_1	MyoInf (Sakaue, Multi)	OTH	Fr_I_nTreg_UT	nTreg_Fr_I_UT	CD4	Sorted cell	ENSG00000108654	DDX5	3027	3.09617789735246e-32	0.000473150353121275	6.54064664204436e-29	0.999525661673347	1.18797353813421e-06	17:64483156	rs17650301	chr17.3		17	64483156	17:64483156	4.52257e-42	17:64329971	1.74417070798595e-09	3679	10793	0.999999999999998	0.972510789132649	63508699	65507357	ENSG00000108654.13	DDX5	protein_coding	64506289	-1	23133	23133	176318	3	3	6	63508699	65507357	1998658	88707
MYOI_Sakaue_34594039_1	MyoInf (Sakaue, Multi)	OTH	Fr_I_nTreg_UT	nTreg_Fr_I_UT	CD4	Sorted cell	ENSG00000284368	MIR5047	3030	1.52399344374573e-09	0.000472973493648368	3.22061531168039e-06	0.999522457336712	1.34703033563233e-06	17:64483156	rs17650301	chr17.3		17	64483156	17:64483156	6.33427e-14	17:64329971	1.74417070798595e-09	3679	10789	0.99994529263785	0.972513944415462	63501737	65501174	ENSG00000284368.1	MIR5047	miRNA	64501313	-1	18157	18157	171342	2	2	5	63501737	65501174	1999437	88721
MYOI_Sakaue_34594039_1	MyoInf (Sakaue, Multi)	OTH	Fr_I_nTreg_UT	nTreg_Fr_I_UT	CD4	Sorted cell	ENSG00000197857	ZNF44	3944	1.42665690878132e-12	0.0253759666787515	5.46957073594915e-11	0.972870800221079	0.00175323304404637	19:12275174	rs2459041	chr19.4		19	12275174	19:12254381	3.99583e-18	19:11416089	1.09119066184853e-08	4390	13899	0.999372030371658	0.977758766168075	11295128	13294708	ENSG00000197857.13	ZNF44	protein_coding	12294883	-1	19709	40502	878794	1	2	42	11295128	13294708	1999580	88730
MYOI_Sakaue_34594039_1	MyoInf (Sakaue, Multi)	OTH	Fr_I_nTreg_UT	nTreg_Fr_I_UT	CD4	Sorted cell	ENSG00000090006	LTBP4	4298	1.278498100079e-11	2.49153082937339e-05	5.13124485470507e-07	0.999974481481193	9.00732443159143e-08	19:40596970	rs73047963	chr19.6		19	40596970	19:40596786	4.72036e-16	19:41347074	7.44716163452865e-11	4584	14863	0.999994046994987	0.999951682805011	39593101	41454806	ENSG00000090006.17	LTBP4	protein_coding	40601369	1	-4399	-4583	745705	0	0	27	39593101	41454806	1861705	88724
MYOI_Sakaue_34594039_1	MyoInf (Sakaue, Multi)	OTH	Fr_I_nTreg_UT	nTreg_Fr_I_UT	CD4	Sorted cell	ENSG00000077312	SNRPA	3948	3.14931166413499e-12	2.45884599648237e-05	1.28077675654822e-07	0.999974957922574	3.25536634986556e-07	19:40778099	rs2257613	chr19.6		19	40778099	19:40799149	7.79143e-16	19:41347074	7.44716163452865e-11	4241	14668	0.99999999044385	0.999950493866407	39750659	41748975	ENSG00000077312.8	SNRPA	protein_coding	40751203	1	26896	47946	595871	2	5	21	39750659	41748975	1998316	88723
MYOI_Sakaue_34594039_1	MyoInf (Sakaue, Multi)	OTH	Fr_I_nTreg_UT	nTreg_Fr_I_UT	CD4	Sorted cell	ENSG00000105404	RABAC1	2839	6.25502053212903e-07	2.01615194555816e-05	0.0300517562051864	0.968642340256375	0.00128511651693096	19:41347074	rs2288873	chr19.6		19	41347074	19:41970048	6.0619e-11	19:41347074	7.44716163452865e-11	3357	12416	0.979459520438482	0.999961955360858	40960074	42959297	ENSG00000105404.10	RABAC1	protein_coding	41959321	-1	612247	-10727	612247	33	0	33	40960074	42959297	1999223	88726
MYOI_Sakaue_34594039_1	MyoInf (Sakaue, Multi)	OTH	Fr_I_nTreg_UT	nTreg_Fr_I_UT	CD4	Sorted cell	ENSG00000239736	CEACAMP3	2993	1.02851620589553e-06	1.99275175045317e-05	0.0490155849605075	0.949675664336198	0.00128779466958368	19:41347074	rs2288873	chr19.6		19	41347074	19:41454806	4.925e-08	19:41347074	7.44716163452865e-11	3328	12517	0.998270248085286	0.999952312786402	40600278	42596477	ENSG00000239736.2	CEACAMP3	transcribed_unprocessed_pseudogene	41599735	1	-252661	-144929	-252661	19	7	19	40600278	42596477	1996199	88731
MYOI_Sakaue_34594039_1	MyoInf (Sakaue, Multi)	OTH	Fr_I_nTreg_UT	nTreg_Fr_I_UT	CD4	Sorted cell	ENSG00000007129	CEACAM21	3044	6.15677433516959e-06	8.86632760669149e-06	0.289868047693261	0.416974247080144	0.293142682124653	19:41358604	rs1982072	chr19.6		19	41358604	19:41366380	2.6343e-10	19:41347074	7.44716163452865e-11	3372	12670	0.982799835896138	0.999952162751357	40550752	42549442	ENSG00000007129.17	CEACAM21	protein_coding	41576166	1	-217562	-209786	-229092	17	16	18	40550752	42549442	1998690	88722
MYOI_Sakaue_34594039_1	MyoInf (Sakaue, Multi)	OTH	Fr_I_nTreg_UT	nTreg_Fr_I_UT	CD4	Sorted cell	ENSG00000248098	BCKDHA	3274	8.79826494671378e-08	2.0726010817146e-05	0.00402974317643899	0.949211998390603	0.0467374444394905	19:41358604	rs1982072	chr19.6		19	41358604	19:41426707	1.76889e-08	19:41347074	7.44716163452865e-11	3574	13024	0.999842446568539	0.999951728119091	40398695	42394998	ENSG00000248098.11	BCKDHA	protein_coding	41397818	1	-39214	28889	-50744	5	2	6	40398695	42394998	1996303	88732
MYOI_Sakaue_34594039_1	MyoInf (Sakaue, Multi)	OTH	Fr_I_nTreg_UT	nTreg_Fr_I_UT	CD4	Sorted cell	ENSG00000269858	EGLN2	3848	4.71403064005205e-08	2.42914238418899e-05	0.00193653015824176	0.997894775753853	0.000144355523755203	19:41358604	rs1982072	chr19.6		19	41358604	19:40799149	1.81304e-12	19:41347074	7.44716163452865e-11	4138	14521	0.999942947890278	0.999950567683459	39799301	41798070	ENSG00000269858.5	EGLN2	protein_coding	40799191	1	559413	-42	547883	16	0	15	39799301	41798070	1998769	88736
MYOI_Sakaue_34594039_1	MyoInf (Sakaue, Multi)	OTH	Fr_I_nTreg_UT	nTreg_Fr_I_UT	CD4	Sorted cell	ENSG00000267107	PCAT19	3137	1.52992865168754e-10	2.13884860524086e-05	7.15284003176616e-06	0.999970939568624	5.18952299217844e-07	19:41453453	rs77284436	chr19.6		19	41453453	19:41453453	7.18352e-14	19:41347074	7.44716163452865e-11	3464	12759	0.999999764567906	0.999952143099874	40500712	42500625	ENSG00000267107.6	PCAT19	lncRNA	41500644	-1	47191	47191	153570	0	0	12	40500664	42500625	1999961	88733
MYOI_Sakaue_34594039_1	MyoInf (Sakaue, Multi)	OTH	Fr_I_nTreg_UT	nTreg_Fr_I_UT	CD4	Sorted cell	ENSG00000105352	CEACAM4	2962	1.01225360642567e-10	2.07851047480232e-05	4.86996278767937e-06	0.999973582646696	7.62184541899274e-07	19:41685546	rs1001062	chr19.6		19	41685546	19:41685546	1.6257e-14	19:41347074	7.44716163452865e-11	3304	12399	0.998527989518326	0.999952402563872	40627939	42626528	ENSG00000105352.10	CEACAM4	protein_coding	41627074	-1	-58472	-58472	280000	0	0	20	40627939	42626528	1998589	88725
MYOI_Sakaue_34594039_1	MyoInf (Sakaue, Multi)	OTH	Fr_I_nTreg_UT	nTreg_Fr_I_UT	CD4	Sorted cell	ENSG00000268027	AC006129.2	3049	9.31619089129605e-11	2.11974554789612e-05	4.39484135471702e-06	0.999973647263073	7.60346932346186e-07	19:41798070	rs144035716	chr19.6		19	41798070	19:41798070	2.94023e-33	19:41347074	7.44716163452865e-11	3377	12645	0.99999980920584	0.999952196167313	40545241	42542098	ENSG00000268027.5	AC243960.1	lncRNA	41545192	1	252878	252878	-198118	7	7	17	40545241	42542098	1996857	88735
MYOI_Sakaue_34594039_1	MyoInf (Sakaue, Multi)	OTH	Fr_I_nTreg_UT	nTreg_Fr_I_UT	CD4	Sorted cell	ENSG00000125746	EML2	5152	9.22683258438634e-13	5.22709942199255e-13	0.612186979794253	0.346761895618809	0.0410511245854925	19:44908822	rs7412	chr19.7		19	44908822	19:45609546	3.54113e-08	19:44908822	5.19107664739604e-19	5468	16899	0.969361845141897	0.999999905283837	44645671	46645323	ENSG00000125746.16	EML2	protein_coding	45639397	-1	730575	29851	730575	30	0	30	44645671	46645323	1999652	88727
MYOI_Sakaue_34594039_1	MyoInf (Sakaue, Multi)	OTH	Fr_I_nTreg_UT	nTreg_Fr_I_UT	CD4	Sorted cell	ENSG00000267757	EML2-AS1	5144	1.39402926838917e-18	1.50540675550944e-12	9.26014106106184e-07	0.999999011884119	6.21002724329232e-08	19:44908822	rs7412	chr19.7		19	44908822	19:45641767	3.88754e-14	19:44908822	5.19107664739604e-19	5460	16879	0.999999970788827	0.999999905283839	44642312	46641393	ENSG00000267757.4	EML2-AS1	lncRNA	45641645	1	-732823	122	-732823	31	0	31	44642312	46641393	1999081	88734
MYOI_Sakaue_34594039_1	MyoInf (Sakaue, Multi)	OTH	Fr_I_nTreg_UT	nTreg_Fr_I_UT	CD4	Sorted cell	ENSG00000125755	SYMPK	5093	4.02629936799361e-48	1.48819593302849e-12	2.70549010290205e-36	0.999999999998508	3.58079944423535e-15	19:45816157	rs1132645	chr19.7		19	45816157	19:45816157	9.50495e-49	19:44908822	5.19107664739604e-19	5408	16686	1	0.999999905284287	44863346	46863144	ENSG00000125755.18	SYMPK	protein_coding	45863147	-1	46990	46990	954325	1	1	45	44863346	46863186	1999840	88728
MYOI_Sakaue_34594039_1	MyoInf (Sakaue, Multi)	OTH	Fr_I_nTreg_UT	nTreg_Fr_I_UT	CD4	Sorted cell	ENSG00000100325	ASCC2	4422	1.22694376416743e-06	0.000988347778822734	0.00123846854372597	0.997631243803136	0.000140712930551482	22:30273894	rs6006426	chr22.1		22	30273894	22:29802501	6.24465e-10	22:30273894	4.33729030509134e-10	4551	17194	0.999960295317689	0.997751528500959	28838511	30838022	ENSG00000100325.14	ASCC2	protein_coding	29838274	-1	-435620	35773	-435620	9	0	9	28838511	30838022	1999511	88737
MYOI_Sakaue_34594039_1	MyoInf (Sakaue, Multi)	OTH	Fr_I_nTreg_UT	nTreg_Fr_I_UT	CD4	Sorted cell	ENSG00000239282	CASTOR1	4253	8.5875135290949e-05	0.000900419067519992	0.0866570429183622	0.908613182497063	0.00374348038176439	22:30273894	rs6006426	chr22.1		22	30273894	22:30372788	1.90331e-07	22:30273894	4.33729030509134e-10	4384	17199	0.998424742430043	0.997732255123009	29289722	31289472	ENSG00000239282.7	CASTOR1	protein_coding	30289505	-1	15611	-83283	15611	0	4	0	29289722	31289472	1999750	88739
MYOI_Sakaue_34594039_1	MyoInf (Sakaue, Multi)	OTH	Fr_I_nTreg_UT	nTreg_Fr_I_UT	CD4	Sorted cell	ENSG00000128242	GAL3ST1	4062	2.21486971108358e-11	0.000984081605128702	2.24845594427033e-08	0.999004182077352	1.17138108113098e-05	22:30572985	rs76057170	chr22.1		22	30572985	22:30572985	1.44057e-15	22:30273894	4.33729030509134e-10	4195	16973	0.999999999666727	0.999213530343246	29574640	31574068	ENSG00000128242.12	GAL3ST1	protein_coding	30574665	-1	1680	1680	300771	0	0	16	29574640	31574068	1999428	88738
MYOI_Sakaue_34594039_1	MyoInf (Sakaue, Multi)	OTH	CM_CD8_UT	CD8_CM_UT	CD8	Sorted cell	ENSG00000181754	AMIGO1	3961	2.5789781850701e-19	1.67757761841307e-17	0.0151273001006081	0.984001679119585	0.000871020779809079	1:109274968	rs12740374	chr1.4		1	109274968	1:109509517	1.97973e-10	1:109274968	2.72876427838056e-23	4205	14293	0.998999183170826	0.99999999999988	108511465	110509377	ENSG00000181754.6	AMIGO1	protein_coding	109509727	-1	234759	210	234759	7	0	7	108511465	110509377	1997912	77715
MYOI_Sakaue_34594039_1	MyoInf (Sakaue, Multi)	OTH	CM_CD8_UT	CD8_CM_UT	CD8	Sorted cell	ENSG00000168765	GSTM4	4039	5.24997877247569e-68	1.72357572639517e-17	3.04598091750573e-51	1	4.67698325302804e-20	1:109656105	rs1010167	chr1.4		1	109656105	1:109656105	6.93852e-63	1:109274968	2.72876427838056e-23	4267	14450	1	0.99999999999988	108656549	110655562	ENSG00000168765.16	GSTM4	protein_coding	109656099	1	6	6	-381131	0	0	15	108656549	110655562	1999013	77714
MYOI_Sakaue_34594039_1	MyoInf (Sakaue, Multi)	OTH	CM_CD8_UT	CD8_CM_UT	CD8	Sorted cell	ENSG00000213366	GSTM2	4046	1.02234870699585e-43	1.72238302296534e-17	5.9356640965708e-27	1	5.18033977102961e-19	1:109680385	rs366732	chr1.4		1	109680385	1:109680385	1.27887e-36	1:109274968	2.72876427838056e-23	4268	14440	1	0.999999999999879	108668173	110667697	ENSG00000213366.12	GSTM2	protein_coding	109668057	1	12328	12328	-393089	0	0	16	108668173	110667697	1999524	77717
MYOI_Sakaue_34594039_1	MyoInf (Sakaue, Multi)	OTH	CM_CD8_UT	CD8_CM_UT	CD8	Sorted cell	ENSG00000134184	GSTM1	4066	1.68931399516008e-49	1.72512624085388e-17	9.79240797081564e-33	1	2.60873066332239e-19	1:109709469	rs35677255	chr1.4		1	109709469	1:109703414	5.64746e-43	1:109274968	2.72876427838056e-23	4283	14463	0.999999999999997	0.99999999999988	108688457	110687097	ENSG00000134184.12	GSTM1	protein_coding	109687817	1	21652	15597	-412849	0	0	17	108688457	110687097	1998640	77705
MYOI_Sakaue_34594039_1	MyoInf (Sakaue, Multi)	OTH	CM_CD8_UT	CD8_CM_UT	CD8	Sorted cell	ENSG00000134202	GSTM3	4090	4.02514268813781e-44	1.73597984206499e-17	2.31865750431167e-27	1	4.48793079326035e-20	1:109739319	rs10735234	chr1.4		1	109739319	1:109739319	1.56198e-38	1:109274968	2.72876427838056e-23	4296	14554	1	0.999999999999879	108742140	110740897	ENSG00000134202.10	GSTM3	protein_coding	109741038	-1	1719	1719	466070	0	0	20	108742140	110740897	1998757	77706
MYOI_Sakaue_34594039_1	MyoInf (Sakaue, Multi)	OTH	CM_CD8_UT	CD8_CM_UT	CD8	Sorted cell	ENSG00000116793	PHTF1	3347	4.54872398637978e-07	0.00207622609685829	0.000179471215255746	0.81892339547755	0.178820452337938	1:113905767	rs11552449	chr1.5		1	113905767	1:113758713	1.10819e-10	1:113905767	3.04241912348393e-09	3544	13883	0.999994765788887	0.997855391699858	112759642	114759349	ENSG00000116793.15	PHTF1	protein_coding	113759486	-1	-146281	773	-146281	6	0	6	112759642	114759349	1999707	77703
MYOI_Sakaue_34594039_1	MyoInf (Sakaue, Multi)	OTH	CM_CD8_UT	CD8_CM_UT	CD8	Sorted cell	ENSG00000226419	SLC16A1-AS1	3661	3.49149362586272e-05	0.00246767007010219	0.0139077910402141	0.982954893897901	0.00063473005552374	1:113905767	rs11552449	chr1.5		1	113905767	1:112993425	1.37839e-07	1:113905767	3.04241912348393e-09	3840	13753	0.999743887647384	0.998105148743724	111957325	113956284	ENSG00000226419.7	SLC16A1-AS1	lncRNA	112849866	1	1055901	143559	1055901	13	2	13	111957325	113956284	1998959	77718
MYOI_Sakaue_34594039_1	MyoInf (Sakaue, Multi)	OTH	CM_CD8_UT	CD8_CM_UT	CD8	Sorted cell	ENSG00000143502	SUSD4	5229	1.56503632447686e-33	4.25699831586014e-29	3.67624307978044e-05	0.999961491010619	1.74655857594356e-06	1:222620290	rs2378584	chr1.7		1	222620290	1:223519402	7.2073e-17	1:222620290	3.81882904290225e-35	5409	15974	0.999998423531008	0.999989532377545	222364294	224363891	ENSG00000143502.14	SUSD4	protein_coding	223364176	-1	743886	-155226	743886	11	0	11	222364294	224363891	1999597	77707
MYOI_Sakaue_34594039_1	MyoInf (Sakaue, Multi)	OTH	CM_CD8_UT	CD8_CM_UT	CD8	Sorted cell	ENSG00000143507	DUSP10	5504	1.34537424607255e-29	2.82872146912123e-29	0.296657447360541	0.623644521733289	0.0796980309061704	1:222620290	rs2378584	chr1.7		1	222620290	1:221713359	3.42181e-08	1:222620290	3.81882904290225e-35	5624	17017	0.983221877797152	0.999989532377538	220742334	222741830	ENSG00000143507.17	DUSP10	protein_coding	221742089	-1	-878201	28730	-878201	10	0	10	220742334	222741830	1999496	77708
MYOI_Sakaue_34594039_1	MyoInf (Sakaue, Multi)	OTH	CM_CD8_UT	CD8_CM_UT	CD8	Sorted cell	ENSG00000162819	BROX	5246	4.67395334016353e-54	4.33710895440406e-29	1.07766564992966e-25	1	4.0753268334837e-26	1:222620290	rs2378584	chr1.7		1	222620290	1:222646534	4.69709e-43	1:222620290	3.81882904290225e-35	5392	16274	0.999999499270491	0.999989532377538	221713359	223712492	ENSG00000162819.11	BROX	protein_coding	222712564	1	-92274	-66030	-92274	2	2	2	221713359	223712492	1999133	77712
MYOI_Sakaue_34594039_1	MyoInf (Sakaue, Multi)	OTH	CM_CD8_UT	CD8_CM_UT	CD8	Sorted cell	ENSG00000042445	RETSAT	4805	2.21210016117686e-19	3.39882419994092e-14	6.50837924939218e-06	0.999992552536725	9.39083993480335e-07	2:85515174	rs2886722	chr2.7		2	85515174	2:85343970	2.54165e-15	2:85515174	4.31991981962043e-20	5085	14422	0.999995192263852	0.999914621809741	84355689	86352562	ENSG00000042445.13	RETSAT	protein_coding	85354528	-1	-160646	10558	-160646	4	0	4	84355689	86354285	1998596	77721
MYOI_Sakaue_34594039_1	MyoInf (Sakaue, Multi)	OTH	CM_CD8_UT	CD8_CM_UT	CD8	Sorted cell	ENSG00000042493	CAPG	4935	8.30419858446103e-15	2.52822022133248e-14	0.244019271429543	0.742900602476836	0.0130801260935846	2:85515174	rs2886722	chr2.7		2	85515174	2:85401433	3.66974e-08	2:85515174	4.31991981962043e-20	5221	14440	0.991776779737712	0.999914621809739	84418483	86418339	ENSG00000042493.15	CAPG	protein_coding	85410366	-1	-104808	8933	-104808	1	0	1	84418483	86418339	1999856	77722
MYOI_Sakaue_34594039_1	MyoInf (Sakaue, Multi)	OTH	CM_CD8_UT	CD8_CM_UT	CD8	Sorted cell	ENSG00000115525	ST3GAL5	4822	5.7405159349824e-23	3.30600150222267e-14	1.73639241264918e-09	0.999999998202838	6.07357674115532e-11	2:85515174	rs2886722	chr2.7		2	85515174	2:85841120	1.21968e-17	2:85515174	4.31991981962043e-20	5137	14028	0.999999999754068	0.999914621809742	84905643	86905065	ENSG00000115525.17	ST3GAL5	protein_coding	85888990	-1	373816	47870	373816	15	0	15	84905643	86905065	1999422	77724
MYOI_Sakaue_34594039_1	MyoInf (Sakaue, Multi)	OTH	CM_CD8_UT	CD8_CM_UT	CD8	Sorted cell	ENSG00000118640	VAMP8	4918	1.76709453265381e-14	1.42776049639356e-14	0.519477405533789	0.419638133893679	0.0608844605724985	2:85515174	rs2886722	chr2.7		2	85515174	2:85577559	2.04285e-17	2:85515174	4.31991981962043e-20	5215	14434	0.977136236751835	0.999914621809739	84561899	86561390	ENSG00000118640.10	VAMP8	protein_coding	85577586	1	-62412	-27	-62412	3	0	3	84561899	86561390	1999491	77725
MYOI_Sakaue_34594039_1	MyoInf (Sakaue, Multi)	OTH	CM_CD8_UT	CD8_CM_UT	CD8	Sorted cell	ENSG00000132305	IMMT	4107	3.21113306786675e-16	2.95002582540284e-14	0.0107608199264816	0.988581371521482	0.00065780855200778	2:85515174	rs2886722	chr2.7		2	85515174	2:86150426	4.69594e-10	2:85515174	4.31991981962043e-20	4402	12662	0.997184152264223	0.999914621809742	85195860	87194134	ENSG00000132305.20	IMMT	protein_coding	86195462	-1	680288	45036	680288	22	1	22	85195860	87194134	1998274	77727
MYOI_Sakaue_34594039_1	MyoInf (Sakaue, Multi)	OTH	CM_CD8_UT	CD8_CM_UT	CD8	Sorted cell	ENSG00000152284	TCF7L1	4703	2.73957497101817e-21	3.45140024374619e-14	7.93757474450019e-08	0.99999991595649	4.66772527344991e-09	2:85515174	rs2886722	chr2.7		2	85515174	2:85318367	8.27341e-15	2:85515174	4.31991981962043e-20	4980	14645	0.999999996956178	0.999914621809739	84133523	86133102	ENSG00000152284.4	TCF7L1	protein_coding	85133392	1	381782	184975	381782	7	1	7	84133523	86133102	1999579	77729
MYOI_Sakaue_34594039_1	MyoInf (Sakaue, Multi)	OTH	CM_CD8_UT	CD8_CM_UT	CD8	Sorted cell	ENSG00000168899	VAMP5	4905	5.5314814010847e-17	3.38267329903612e-14	0.00163028283182629	0.996966820607187	0.00140289656095031	2:85515174	rs2886722	chr2.7		2	85515174	2:85505595	2.23305e-16	2:85515174	4.31991981962043e-20	5204	14397	0.992196089597609	0.999914621809739	84584812	86582733	ENSG00000168899.4	VAMP5	protein_coding	85584431	1	-69257	-78836	-69257	4	4	4	84584812	86582733	1997921	77732
MYOI_Sakaue_34594039_1	MyoInf (Sakaue, Multi)	OTH	CM_CD8_UT	CD8_CM_UT	CD8	Sorted cell	ENSG00000186854	TRABD2A	4634	4.11405635917056e-16	3.41352467466684e-14	0.0119028952801218	0.987609206598852	0.000487898120990495	2:85515174	rs2886722	chr2.7		2	85515174	2:84735582	1.53318e-08	2:85515174	4.31991981962043e-20	4919	14666	0.999671172881772	0.999914621809741	83907010	85906967	ENSG00000186854.10	TRABD2A	protein_coding	84881084	-1	-634090	145502	-634090	12	3	12	83907010	85906967	1999957	77733
MYOI_Sakaue_34594039_1	MyoInf (Sakaue, Multi)	OTH	CM_CD8_UT	CD8_CM_UT	CD8	Sorted cell	ENSG00000246575	AC093162.5	4768	1.34640599554583e-25	3.3974355793714e-14	3.96300669750855e-12	0.999999999995872	1.3280139080325e-13	2:85515174	rs2886722	chr2.7		2	85515174	2:85312466	8.19221e-30	2:85515174	4.31991981962043e-20	5047	14416	0.982795107597277	0.999914621809741	84315151	86314990	ENSG00000246575.2	AC093162.2	unprocessed_pseudogene	85315041	1	200133	-2575	200133	6	0	6	84315151	86314990	1999839	77736
MYOI_Sakaue_34594039_1	MyoInf (Sakaue, Multi)	OTH	CM_CD8_UT	CD8_CM_UT	CD8	Sorted cell	ENSG00000273080	AC009309.1	4108	2.66283671754318e-19	2.98454097468559e-14	8.92201626218462e-06	0.99999083404601	2.43937695557275e-07	2:85515174	rs2886722	chr2.7		2	85515174	2:86179315	3.25968e-11	2:85515174	4.31991981962043e-20	4403	12664	0.984634284628737	0.999914621809745	85195695	87194134	ENSG00000273080.1	AC009309.1	lncRNA	86195148	1	-679974	-15833	-679974	21	0	21	85195695	87194134	1998439	77737
MYOI_Sakaue_34594039_1	MyoInf (Sakaue, Multi)	OTH	CM_CD8_UT	CD8_CM_UT	CD8	Sorted cell	ENSG00000132300	PTCD3	4407	9.69094316066417e-16	2.9840699716316e-14	0.0313991496507984	0.966851204564034	0.00174964578513933	2:85534925	rs10176176	chr2.7		2	85534925	2:86113668	1.55667e-09	2:85515174	4.31991981962043e-20	4712	13096	0.990103594555432	0.999914621809742	85106267	87103544	ENSG00000132300.18	PTCD3	protein_coding	86106235	1	-571310	7433	-591061	19	0	19	85106267	87103544	1997277	77726
MYOI_Sakaue_34594039_1	MyoInf (Sakaue, Multi)	OTH	CM_CD8_UT	CD8_CM_UT	CD8	Sorted cell	ENSG00000168883	USP39	4909	1.3113787326708e-16	3.92003722349225e-15	0.00386151464169089	0.114206306922236	0.881932178436072	2:85534925	rs10176176	chr2.7		2	85534925	2:85619962	8.12944e-08	2:85515174	4.31991981962043e-20	5205	14410	0.986808162076946	0.999914621809739	84603382	86602812	ENSG00000168883.19	USP39	protein_coding	85616186	1	-81261	3776	-101012	9	0	9	84603382	86602812	1999430	77730
MYOI_Sakaue_34594039_1	MyoInf (Sakaue, Multi)	OTH	CM_CD8_UT	CD8_CM_UT	CD8	Sorted cell	ENSG00000168887	C2orf68	4903	8.84494272981812e-18	3.38069050849092e-14	0.00026068528908154	0.996379718562826	0.0033595961480576	2:85534925	rs10176176	chr2.7		2	85534925	2:85598452	3.52186e-11	2:85515174	4.31991981962043e-20	5201	14397	0.999986503489969	0.999914621809739	84612146	86610574	ENSG00000168887.10	C2orf68	protein_coding	85612066	-1	77141	13614	96892	8	1	8	84612146	86610574	1998428	77731
MYOI_Sakaue_34594039_1	MyoInf (Sakaue, Multi)	OTH	CM_CD8_UT	CD8_CM_UT	CD8	Sorted cell	ENSG00000115414	FN1	4486	4.01530268193696e-07	0.00394365521657245	0.000101403100142611	0.995937012945783	1.75272072337668e-05	2:215435462	rs1250258	chr2.10		2	215435462	2:215342806	1.31717e-10	2:215435462	6.69828145077904e-09	4705	15740	0.953527050111817	0.997362122514159	214438192	216435951	ENSG00000115414.18	FN1	protein_coding	215436068	-1	606	93262	606	0	0	0	214438192	216435951	1997759	77723
MYOI_Sakaue_34594039_1	MyoInf (Sakaue, Multi)	OTH	CM_CD8_UT	CD8_CM_UT	CD8	Sorted cell	ENSG00000138376	BARD1	4801	0.000382733157674896	0.00363871972349419	0.0942317953573675	0.895873013014145	0.00587373874731849	2:215435462	rs1250258	chr2.10		2	215435462	2:214832076	1.37143e-08	2:215435462	6.69828145077904e-09	5018	16142	0.997905098601932	0.997513560636389	213810003	215809249	ENSG00000138376.10	BARD1	protein_coding	214809683	-1	-625779	-22393	-625779	5	1	5	213810003	215809249	1999246	77728
MYOI_Sakaue_34594039_1	MyoInf (Sakaue, Multi)	OTH	CM_CD8_UT	CD8_CM_UT	CD8	Sorted cell	ENSG00000229267	SNHG31	4800	0.000297584522092844	0.00368702773671934	0.0732766352970582	0.907868129804042	0.0148706226400884	2:215435462	rs1250258	chr2.10		2	215435462	2:214809647	3.87012e-07	2:215435462	6.69828145077904e-09	5017	16140	0.998340192311563	0.997513617917655	213810616	215809249	ENSG00000229267.2	AC016708.1	lncRNA	214810036	1	625426	-389	625426	4	1	4	213810616	215809249	1998633	77734
MYOI_Sakaue_34594039_1	MyoInf (Sakaue, Multi)	OTH	CM_CD8_UT	CD8_CM_UT	CD8	Sorted cell	ENSG00000236478	AC012513.2	4883	4.52354414822131e-14	0.00399304791252742	1.12831930419552e-11	0.995996244066865	1.07080092790309e-05	2:216199810	2_216199810_C_T;rs2302891	chr2.10		2	216199810	2:216162837	2.90819e-19	2:215435462	6.69828145077904e-09	5125	15937	0.999999999999615	0.997253034256981	215176151	217175858	ENSG00000236478.2	AC012513.2	processed_pseudogene	216176032	-1	-23778	13195	740570	0	0	9	215176151	217175858	1999707	77735
MYOI_Sakaue_34594039_1	MyoInf (Sakaue, Multi)	OTH	CM_CD8_UT	CD8_CM_UT	CD8	Sorted cell	ENSG00000144597	EAF1	5379	0.000179801756992711	0.000490721841681806	0.264232492464054	0.72113735707656	0.0139596268607126	3:14902458	rs11925504	chr3.1		3	14902458	3:15478012	1.26297e-07	3:14902458	2.10521190359163e-09	5513	17360	0.99100587436213	0.985965071946762	14428196	16426569	ENSG00000144597.13	EAF1	protein_coding	15427598	1	-525140	50414	-525140	9	1	9	14428196	16426660	1998464	77739
MYOI_Sakaue_34594039_1	MyoInf (Sakaue, Multi)	OTH	CM_CD8_UT	CD8_CM_UT	CD8	Sorted cell	ENSG00000206561	COLQ	5351	3.57005960592617e-06	0.00067385840866592	0.00526500191807123	0.993783038016598	0.000274531597058377	3:14902458	rs11925504	chr3.1		3	14902458	3:15491963	2.55966e-08	3:14902458	2.10521190359163e-09	5483	17299	0.999921653350801	0.985964319561343	14521751	16521135	ENSG00000206561.12	COLQ	protein_coding	15521706	-1	619248	29743	619248	12	1	12	14521751	16521135	1999384	77741
MYOI_Sakaue_34594039_1	MyoInf (Sakaue, Multi)	OTH	CM_CD8_UT	CD8_CM_UT	CD8	Sorted cell	ENSG00000131370	SH3BP5	5371	8.6795367617448e-14	0.000680547368239108	1.27449595337691e-10	0.999310079958379	9.3725458443014e-06	3:15304533	rs826424	chr3.1		3	15304533	3:15302847	1.11727e-19	3:14902458	2.10521190359163e-09	5506	17374	0.999999999997665	0.985965809416714	14341411	16341317	ENSG00000131370.15	SH3BP5	protein_coding	15332586	-1	28053	29739	430128	0	0	7	14341411	16341317	1999906	77738
MYOI_Sakaue_34594039_1	MyoInf (Sakaue, Multi)	OTH	CM_CD8_UT	CD8_CM_UT	CD8	Sorted cell	ENSG00000206560	ANKRD28	5597	6.3801555146212e-08	0.000748952202322508	8.51138346640396e-05	0.999132252318479	3.36178429789182e-05	3:15649516	rs869569	chr3.1		3	15649516	3:15658784	5.79809e-12	3:14902458	2.10521190359163e-09	5737	17688	0.999998310218458	0.984951043684459	14860008	16859763	ENSG00000206560.11	ANKRD28	protein_coding	15797979	-1	148463	139195	895521	1	1	16	14860008	16859763	1999755	77740
MYOI_Sakaue_34594039_1	MyoInf (Sakaue, Multi)	OTH	CM_CD8_UT	CD8_CM_UT	CD8	Sorted cell	ENSG00000171476	HOPX	6069	1.04823299875676e-11	0.000186756042718956	5.61179486131772e-08	0.999812638444292	5.4938455746819e-07	4:56758325	rs4864602	chr4.1		4	56758325	4:56758325	2.33151e-16	4:56913401	6.3367484786031e-10	6208	17479	0.999921931877677	0.991614016104141	55743185	57681780	ENSG00000171476.21	HOPX	protein_coding	56681296	-1	-77029	-77029	-232105	0	0	2	55743185	57681780	1938595	77746
MYOI_Sakaue_34594039_1	MyoInf (Sakaue, Multi)	OTH	CM_CD8_UT	CD8_CM_UT	CD8	Sorted cell	ENSG00000128040	SPINK2	6488	3.20852619563244e-08	0.000194782669739284	0.000164659006858776	0.999609100599992	3.14256381487078e-05	4:56913401	rs781658	chr4.1		4	56913401	4:56821191	3.29963e-12	4:56913401	6.3367484786031e-10	6642	18234	0.999997408034508	0.990859661185733	55821937	57820800	ENSG00000128040.10	SPINK2	protein_coding	56821701	-1	-91700	510	-91700	1	0	1	55821937	57820800	1998863	77742
MYOI_Sakaue_34594039_1	MyoInf (Sakaue, Multi)	OTH	CM_CD8_UT	CD8_CM_UT	CD8	Sorted cell	ENSG00000174780	SRP72	5981	1.42736755214025e-06	0.000181458689327362	0.00779204268711249	0.990586805752732	0.00143826550327537	4:56913401	rs781658	chr4.1		4	56913401	4:56430364	2.27475e-10	4:56913401	6.3367484786031e-10	6112	17185	0.998934363076294	0.991662279556487	55467308	57466835	ENSG00000174780.15	SRP72	protein_coding	56467617	1	445784	-37253	445784	6	2	6	55467308	57466835	1999527	77747
MYOI_Sakaue_34594039_1	MyoInf (Sakaue, Multi)	OTH	CM_CD8_UT	CD8_CM_UT	CD8	Sorted cell	ENSG00000152784	PRDM8	4034	4.16790201616732e-19	2.36054670092863e-06	1.76564697384165e-13	0.999997630195254	9.2578665729193e-09	4:80201652	rs3733333	chr4.2		4	80201652	4:80201652	8.18955e-24	4:80263187	1.88748742431631e-12	4216	14517	0.999999999999994	0.99999828731353	79183920	81183829	ENSG00000152784.15	PRDM8	protein_coding	80197503	1	4149	4149	65684	0	0	0	79183920	81183829	1999909	77744
MYOI_Sakaue_34594039_1	MyoInf (Sakaue, Multi)	OTH	CM_CD8_UT	CD8_CM_UT	CD8	Sorted cell	ENSG00000138669	PRKG2	4340	1.40033589018071e-23	2.46519614152456e-06	5.68040971971027e-18	0.999997516393102	1.84107593801672e-08	4:81151198	rs11941243	chr4.2		4	81151198	4:81148295	1.0537e-25	4:80263187	1.88748742431631e-12	4614	15161	1	0.999998217503254	80217622	82214770	ENSG00000138669.9	PRKG2	protein_coding	81215222	-1	64024	66927	952035	1	1	3	80217087	82214770	1997683	77743
MYOI_Sakaue_34594039_1	MyoInf (Sakaue, Multi)	OTH	CM_CD8_UT	CD8_CM_UT	CD8	Sorted cell	ENSG00000138669	PRKG2	4340	1.40033589018071e-23	2.46519614152456e-06	5.68040971971027e-18	0.999997516393102	1.84107593801672e-08	4:81151198	rs11941243	chr4.3		4	81151198	4:81148295	1.0537e-25	4:80263187	1.88748742431631e-12	4614	15161	1	0.999998217503254	80217622	82214770	ENSG00000138669.9	PRKG2	protein_coding	81215222	-1	64024	66927	952035	1	1	3	80217087	82214770	1997683	77743
MYOI_Sakaue_34594039_1	MyoInf (Sakaue, Multi)	OTH	CM_CD8_UT	CD8_CM_UT	CD8	Sorted cell	ENSG00000152795	HNRNPDL	4521	0.0440058910708436	0.0381731482899062	0.472519693023824	0.409840116043139	0.0354611515722879	4:81665896	rs11099493	chr4.3		4	81665896	4:82410797	1.31379e-07	4:81665896	4.80624718884242e-08	4932	14284	0.969867833593238	0.949161200513433	81430721	83430000	ENSG00000152795.17	HNRNPDL	protein_coding	82430462	-1	764566	19665	764566	6	0	6	81430721	83430000	1999279	77745
MYOI_Sakaue_34594039_1	MyoInf (Sakaue, Multi)	OTH	CM_CD8_UT	CD8_CM_UT	CD8	Sorted cell	ENSG00000249242	TMEM150C	4474	9.62442623081357e-06	0.0844526756217573	0.000104301048314544	0.915223363103659	0.000210035800038324	4:82473348	rs7663003	chr4.3		4	82473348	4:82473348	2.73843e-10	4:81665896	4.80624718884242e-08	4893	14148	0.999995135120168	0.94965803977749	81563016	83561301	ENSG00000249242.7	TMEM150C	protein_coding	82561988	-1	88640	88640	896092	0	0	8	81563016	83561301	1998285	77748
MYOI_Sakaue_34594039_1	MyoInf (Sakaue, Multi)	OTH	CM_CD8_UT	CD8_CM_UT	CD8	Sorted cell	ENSG00000145979	TBC1D7	5075	4.05713796720651e-57	2.60574785883523e-56	0.132331049978934	0.849889337645123	0.0177796123759459	6:12903725	rs9349379	chr6.1		6	12903725	6:13318377	2.4963e-07	6:12903725	3.27143779642476e-63	5276	15153	0.997000969046593	1	12328690	14328418	ENSG00000145979.17	TBC1D7	protein_coding	13328537	-1	424812	10160	424812	2	0	2	12328690	14328418	1999728	77762
MYOI_Sakaue_34594039_1	MyoInf (Sakaue, Multi)	OTH	CM_CD8_UT	CD8_CM_UT	CD8	Sorted cell	ENSG00000079691	CARMIL1	6361	2.59228060121967e-31	8.65021150914428e-08	2.99678264934569e-24	0.99999991326445	2.33441807333131e-10	6:25405803	rs17317669	chr6.2		6	25405803	6:25405803	7.25609e-35	6:25980175	1.237466449854e-12	6542	19869	0.999999999999998	0.953877227416624	24279314	26279068	ENSG00000079691.17	CARMIL1	protein_coding	25279374	1	126429	126429	700801	0	0	4	24279314	26279068	1999754	77753
MYOI_Sakaue_34594039_1	MyoInf (Sakaue, Multi)	OTH	CM_CD8_UT	CD8_CM_UT	CD8	Sorted cell	ENSG00000112308	C6orf62	6873	1.47099779334689e-07	2.5019412388119e-06	0.0552650117854649	0.939968360978222	0.00476397819529447	6:25678683	rs6900548	chr6.2		6	25678683	6:24743858	4.99216e-13	6:25678683	6.21907542029795e-12	7042	20807	0.997961830539302	0.999998462456032	23721056	25720584	ENSG00000112308.12	C6orf62	protein_coding	24719154	-1	-959529	-24704	-959529	21	2	21	23721056	25720584	1999528	77758
MYOI_Sakaue_34594039_1	MyoInf (Sakaue, Multi)	OTH	CM_CD8_UT	CD8_CM_UT	CD8	Sorted cell	ENSG00000168405	CMAHP	6282	4.17602400075787e-16	1.77247914507071e-07	2.35603515682259e-09	0.999999803567474	1.68285760548041e-08	6:25678683	rs6900548	chr6.2		6	25678683	6:25096018	7.41273e-18	6:25980175	1.237466449854e-12	6433	19935	0.999913739862218	0.986382516775181	24167520	26166494	ENSG00000168405.16	CMAHP	transcribed_unitary_pseudogene	25138081	-1	-540602	42063	-842094	6	0	9	24167520	26166494	1998974	77763
MYOI_Sakaue_34594039_1	MyoInf (Sakaue, Multi)	OTH	CM_CD8_UT	CD8_CM_UT	CD8	Sorted cell	ENSG00000030110	BAK1	3766	3.04512970769782e-09	6.36366515830405e-06	0.00047826768863841	0.999476384660549	3.89809405235064e-05	6:33580033	rs140652052	chr6.3		6	33580033	6:33579663	1.97562e-13	6:33580033	8.53488260202531e-12	3857	12145	0.999989791005294	0.999993748111746	33480836	34579426	ENSG00000030110.12	BAK1	protein_coding	33580276	-1	243	613	243	0	0	0	33480836	34579426	1098590	77752
MYOI_Sakaue_34594039_1	MyoInf (Sakaue, Multi)	OTH	CM_CD8_UT	CD8_CM_UT	CD8	Sorted cell	ENSG00000096433	ITPR3	3840	8.18175608279965e-10	6.560043438006e-06	0.000124703746129942	0.999861121819859	7.61357239774632e-06	6:33580033	rs140652052	chr6.3		6	33580033	6:33605447	1.63892e-11	6:33580033	8.53488260202531e-12	3934	12515	0.999986607343441	0.999993605878389	33480836	34620190	ENSG00000096433.10	ITPR3	protein_coding	33621322	1	-41289	-15875	-41289	3	0	3	33480836	34620190	1139354	77755
MYOI_Sakaue_34594039_1	MyoInf (Sakaue, Multi)	OTH	CM_CD8_UT	CD8_CM_UT	CD8	Sorted cell	ENSG00000196126	HLA-DRB1	424	7.55450003238979e-06	5.8572479766488e-07	0.890311954084303	0.0689472973657608	0.0407326083251066	6:33580033	rs140652052	chr6.3		6	33580033	6:33547834	3.84805e-06	6:33580033	8.53488260202531e-12	434	1244	0.977069455581603	0.999999050461102	33480836	33589448	ENSG00000196126.11	HLA-DRB1	protein_coding	32589848	-1	-990185	-957986	-990185	57	57	57	33480836	33589448	108612	77765
MYOI_Sakaue_34594039_1	MyoInf (Sakaue, Multi)	OTH	CM_CD8_UT	CD8_CM_UT	CD8	Sorted cell	ENSG00000231925	TAPBP	3150	1.24720855832428e-06	3.92844349023107e-06	0.23792351122342	0.749383424057525	0.012687889067006	6:33580033	rs140652052	chr6.3		6	33580033	6:33487797	7.93282e-09	6:33580033	8.53488260202531e-12	3215	9450	0.985684588702151	0.999995368609567	33480836	34313903	ENSG00000231925.11	TAPBP	protein_coding	33314078	-1	-265955	-173719	-265955	9	9	9	33480836	34313903	833067	77766
MYOI_Sakaue_34594039_1	MyoInf (Sakaue, Multi)	OTH	CM_CD8_UT	CD8_CM_UT	CD8	Sorted cell	ENSG00000124614	RPS10	5744	1.57337386449848e-53	1.02963301884405e-05	1.52807594336226e-48	0.999989565014463	1.3865534735945e-07	6:34426068	rs9469779	chr6.3		6	34426068	6:34426068	5.32107e-64	6:33580033	8.53488260202531e-12	5883	19641	1	0.999990227364564	33480836	35425986	ENSG00000124614.13	RPS10	protein_coding	34426069	-1	1	1	846036	0	0	17	33480836	35425986	1945150	77760
MYOI_Sakaue_34594039_1	MyoInf (Sakaue, Multi)	OTH	CM_CD8_UT	CD8_CM_UT	CD8	Sorted cell	ENSG00000112167	SAYSD1	5665	9.67067903684324e-12	8.04135076090495e-10	0.0116825392777642	0.971406242693409	0.0169112172150218	6:39178454	rs1155347	chr6.4		6	39178454	6:39111327	1.12261e-12	6:39178454	3.01495013411973e-16	5743	18008	0.99990110939093	0.999999999441131	38115407	40115189	ENSG00000112167.9	SAYSD1	protein_coding	39115186	-1	-63268	3859	-63268	0	0	0	38115407	40115189	1999782	77757
MYOI_Sakaue_34594039_1	MyoInf (Sakaue, Multi)	OTH	CM_CD8_UT	CD8_CM_UT	CD8	Sorted cell	ENSG00000183826	BTBD9	5655	7.07533536700001e-14	8.37688536278517e-10	8.44550342538913e-05	0.999910392311262	5.15181672283901e-06	6:39178454	rs1155347	chr6.4		6	39178454	6:38170602	1.31758e-14	6:39178454	3.01495013411973e-16	5754	18225	0.999999141534392	0.999999999430383	37640729	39639971	ENSG00000183826.16	BTBD9	protein_coding	38639929	-1	-538525	469327	-538525	6	1	6	37640729	39639971	1999242	77764
MYOI_Sakaue_34594039_1	MyoInf (Sakaue, Multi)	OTH	CM_CD8_UT	CD8_CM_UT	CD8	Sorted cell	ENSG00000124615	MOCS1	6197	2.12716446176697e-28	8.47462279715428e-10	2.51004028246041e-19	0.99999999914651	6.02753133603628e-12	6:39932022	rs116862472	chr6.4		6	39932022	6:39932022	1.2987e-33	6:39178454	3.01495013411973e-16	6336	18436	1	0.999999999430235	38934584	40932888	ENSG00000124615.17	MOCS1	protein_coding	39934462	-1	2440	2440	756008	0	0	5	38934584	40932888	1998304	77761
MYOI_Sakaue_34594039_1	MyoInf (Sakaue, Multi)	OTH	CM_CD8_UT	CD8_CM_UT	CD8	Sorted cell	ENSG00000080007	DDX43	6291	6.40696668072704e-13	0.00248990313442737	2.56672994048081e-10	0.997493685786626	1.64108216344691e-05	6:73414859	rs16883692	chr6.5		6	73414859	6:73386188	4.22762e-17	6:73695048	1.59618862079342e-09	6421	18291	0.99999980241903	0.998318335998377	72395461	74394228	ENSG00000080007.7	DDX43	protein_coding	73394828	1	20031	-8640	300220	0	0	7	72395461	74394228	1998767	77754
MYOI_Sakaue_34594039_1	MyoInf (Sakaue, Multi)	OTH	CM_CD8_UT	CD8_CM_UT	CD8	Sorted cell	ENSG00000061337	LZTS1	6178	9.22489760645772e-08	2.26958669615712e-06	0.0389719869487803	0.958819366073487	0.00220628514206092	8:20007045	rs1441763	chr8.1		8	20007045	8:20282257	9.02438e-12	8:20007045	2.24209380099816e-11	6405	20521	0.999092887103853	0.999974349629625	19304432	21301403	ENSG00000061337.15	LZTS1	protein_coding	20303963	-1	296918	21706	296918	5	0	5	19304432	21301403	1996971	77767
MYOI_Sakaue_34594039_1	MyoInf (Sakaue, Multi)	OTH	CM_CD8_UT	CD8_CM_UT	CD8	Sorted cell	ENSG00000104613	INTS10	7051	2.37833715221623e-11	2.46702918627961e-06	9.64036799525019e-06	0.999987288394309	6.04184725221281e-07	8:20007045	rs1441763	chr8.1		8	20007045	8:19835393	7.40745e-14	8:20007045	2.24209380099816e-11	7255	21388	0.999982133012904	0.999974488467798	18817191	20817032	ENSG00000104613.11	INTS10	protein_coding	19817416	1	189629	17977	189629	1	0	1	18817191	20817032	1999841	77768
MYOI_Sakaue_34594039_1	MyoInf (Sakaue, Multi)	OTH	CM_CD8_UT	CD8_CM_UT	CD8	Sorted cell	ENSG00000147408	CSGALNACT1	7248	1.41833247974811e-08	2.48705121772315e-06	0.00566720624638461	0.993746160425904	0.000584132093167198	8:20007045	rs1441763	chr8.1		8	20007045	8:19469976	2.11775e-14	8:20007045	2.24209380099816e-11	7454	21697	0.999818112965425	0.999974477685486	18758054	20757833	ENSG00000147408.14	CSGALNACT1	protein_coding	19757277	-1	-249768	287301	-249768	2	1	2	18758054	20757833	1999779	77769
MYOI_Sakaue_34594039_1	MyoInf (Sakaue, Multi)	OTH	CM_CD8_UT	CD8_CM_UT	CD8	Sorted cell	ENSG00000175164	ABO	5841	1.4610967939907e-43	1.2300312531785e-07	1.18785323532757e-36	0.999999869714082	7.28279250472185e-09	9:133251979	rs12216891	chr9.3		9	133251979	9:133251979	1.90796e-50	9:133271001	4.09071944580367e-13	6342	18098	1	0.999999912641455	132275229	134274424	ENSG00000175164.13	ABO	protein_coding	133275214	-1	23235	23235	4213	0	0	0	132275229	134274424	1999195	77773
MYOI_Sakaue_34594039_1	MyoInf (Sakaue, Multi)	OTH	CM_CD8_UT	CD8_CM_UT	CD8	Sorted cell	ENSG00000160271	RALGDS	5839	1.12216002914016e-12	1.22876543030644e-07	9.13210142484843e-06	0.999965239263735	2.55057571763932e-05	9:133271001	9_133271001_T_C	chr9.3		9	133271001	9:133130250	2.32625e-13	9:133271001	4.09071944580367e-13	6246	18080	0.999999343739708	0.999999911824	132149683	134149108	ENSG00000160271.14	RALGDS	protein_coding	133121240	-1	-149761	-9010	-149761	2	0	2	132149683	134149186	1999503	77772
MYOI_Sakaue_34594039_1	MyoInf (Sakaue, Multi)	OTH	CM_CD8_UT	CD8_CM_UT	CD8	Sorted cell	ENSG00000225756	DBH-AS1	5666	1.48143102027178e-08	1.06153084878615e-07	0.121648299451683	0.871672838560151	0.00667874102077079	9:133271001	9_133271001_T_C	chr9.3		9	133271001	9:133698804	2.17293e-07	9:133271001	4.09071944580367e-13	6256	17918	0.976811723328559	0.999999914728711	132657856	134656407	ENSG00000225756.1	DBH-AS1	lncRNA	133657313	-1	386312	-41491	386312	15	0	15	132657856	134656407	1998551	77776
MYOI_Sakaue_34594039_1	MyoInf (Sakaue, Multi)	OTH	CM_CD8_UT	CD8_CM_UT	CD8	Sorted cell	ENSG00000235106	BRD3OS	6215	3.07520980720142e-13	1.27732901284631e-07	2.40752496195848e-06	0.999997292964449	1.71777379256698e-07	9:133271001	9_133271001_T_C	chr9.3		9	133271001	9:134021166	3.72316e-13	9:133271001	4.09071944580367e-13	6849	18794	0.999938694621615	0.999999915372904	133025576	135024964	ENSG00000235106.9	LINC00094	protein_coding	134025481	1	-754480	-4315	-754480	18	0	18	133025576	135024964	1999388	77777
MYOI_Sakaue_34594039_1	MyoInf (Sakaue, Multi)	OTH	CM_CD8_UT	CD8_CM_UT	CD8	Sorted cell	ENSG00000148290	SURF1	5712	6.35452988542614e-32	1.21813803812417e-07	5.21659197112945e-25	0.999999877878871	3.073217267066e-10	9:133344393	rs9645009	chr9.3		9	133344393	9:133344393	1.20586e-35	9:133271001	4.09071944580367e-13	6242	17923	0.999851056413336	0.999999913360596	132356890	134356436	ENSG00000148290.9	SURF1	protein_coding	133356487	-1	12094	12094	85486	2	2	5	132356890	134356436	1999546	77771
MYOI_Sakaue_34594039_1	MyoInf (Sakaue, Multi)	OTH	CM_CD8_UT	CD8_CM_UT	CD8	Sorted cell	ENSG00000123453	SARDH	5713	2.27033440916815e-17	1.22357493094797e-07	1.85549250546544e-10	0.999999870090777	7.36618036501294e-09	9:133699366	rs10993769	chr9.3		9	133699366	9:133698804	3.71651e-18	9:133271001	4.09071944580367e-13	6327	18003	0.99296509010128	0.999999914739315	132740148	134739710	ENSG00000123453.17	SARDH	protein_coding	133738352	-1	38986	39548	467351	0	0	16	132740148	134739781	1999633	77770
MYOI_Sakaue_34594039_1	MyoInf (Sakaue, Multi)	OTH	CM_CD8_UT	CD8_CM_UT	CD8	Sorted cell	ENSG00000196363	WDR5	6460	5.11957397952703e-28	1.30444885616626e-07	3.92470221121563e-21	0.99999986926352	2.91593766759143e-10	9:134161052	rs36185416	chr9.3		9	134161052	9:134159126	8.36105e-31	9:133271001	4.09071944580367e-13	7100	19193	0.973300259085077	0.999999916379494	133135523	135135197	ENSG00000196363.9	WDR5	protein_coding	134136082	1	24970	23044	-865081	0	0	22	133135523	135135197	1999674	77775
MYOI_Sakaue_34594039_1	MyoInf (Sakaue, Multi)	OTH	CM_CD8_UT	CD8_CM_UT	CD8	Sorted cell	ENSG00000169826	CSGALNACT2	5225	3.27024726299029e-11	1.06032904708653e-09	0.0298570273280865	0.968067533068649	0.00207543851023457	10:43985246	rs1870635	chr10.1		10	43985246	10:43256713	3.38807e-07	10:43985246	1.3551604946435e-15	5383	19029	0.999526758923146	0.999997384682138	42298677	44138469	ENSG00000169826.7	CSGALNACT2	protein_coding	43138445	1	846801	118268	846801	12	0	12	42198816	44138469	1939653	77792
MYOI_Sakaue_34594039_1	MyoInf (Sakaue, Multi)	OTH	CM_CD8_UT	CD8_CM_UT	CD8	Sorted cell	ENSG00000196793	ZNF239	6167	9.46766756765035e-12	1.16831699314968e-09	0.00803301279187185	0.991278890783393	0.000688095246950144	10:43994980	rs4948807	chr10.1		10	43994980	10:43547169	3.09418e-07	10:43985246	1.3551604946435e-15	6312	20530	0.9997251059194	0.999814991536387	42574673	44574228	ENSG00000196793.13	ZNF239	protein_coding	43574616	-1	-420364	27447	-410630	4	0	4	42574673	44574228	1999555	77794
MYOI_Sakaue_34594039_1	MyoInf (Sakaue, Multi)	OTH	CM_CD8_UT	CD8_CM_UT	CD8	Sorted cell	ENSG00000107796	ACTA2	5334	9.30839129059833e-35	2.35980934415588e-08	3.94455217036677e-27	0.999999976316261	8.56387636508382e-11	10:88994730	rs2031610	chr10.2		10	88994730	10:88992371	9.42104e-37	10:89243047	1.96907457472016e-14	5485	16096	1	0.999999985993165	87992228	89991226	ENSG00000107796.13	ACTA2	protein_coding	88952773	-1	-41957	-39598	-290274	3	2	4	87992228	89991226	1998998	77782
MYOI_Sakaue_34594039_1	MyoInf (Sakaue, Multi)	OTH	CM_CD8_UT	CD8_CM_UT	CD8	Sorted cell	ENSG00000026103	FAS	5334	1.14477418482259e-13	2.35979723858062e-08	4.85112986159426e-06	0.999994846074292	2.79197758424617e-07	10:89243047	rs1412445	chr10.2		10	89243047	10:88995196	5.56962e-14	10:89243047	1.96907457472016e-14	5485	16096	0.999894992977758	0.999999985992035	87991126	89990259	ENSG00000026103.21	FAS	protein_coding	88990798	1	252249	4398	252249	3	2	3	87991126	89990563	1999437	77778
MYOI_Sakaue_34594039_1	MyoInf (Sakaue, Multi)	OTH	CM_CD8_UT	CD8_CM_UT	CD8	Sorted cell	ENSG00000107798	LIPA	5303	1.38341941363117e-11	6.38561160472734e-10	0.000580008462438835	0.025575027328516	0.973844963556649	10:89243047	rs1412445	chr10.2		10	89243047	10:89251924	1.40225e-09	10:89243047	1.96907457472016e-14	5507	16269	0.999558099006777	0.999999987283489	88414825	90414444	ENSG00000107798.17	LIPA	protein_coding	89251775	-1	8728	-149	8728	0	0	0	88414825	90414444	1999619	77783
MYOI_Sakaue_34594039_1	MyoInf (Sakaue, Multi)	OTH	CM_CD8_UT	CD8_CM_UT	CD8	Sorted cell	ENSG00000138134	STAMBPL1	5135	3.09785164892988e-13	2.26624658233526e-08	1.36693302551444e-05	0.999985682308477	6.25698491701882e-07	10:89243047	rs1412445	chr10.2		10	89243047	10:88831805	8.43893e-14	10:89243047	1.96907457472016e-14	5274	15458	0.999998372043709	0.999999986459994	87972113	89879674	ENSG00000138134.11	STAMBPL1	protein_coding	88880245	1	362802	-48440	362802	6	1	6	87972113	89879674	1907561	77785
MYOI_Sakaue_34594039_1	MyoInf (Sakaue, Multi)	OTH	CM_CD8_UT	CD8_CM_UT	CD8	Sorted cell	ENSG00000152782	PANK1	5214	7.09317037552013e-09	1.65929408300489e-08	0.29531701450626	0.690813472293294	0.0138694895143357	10:89243047	rs1412445	chr10.2		10	89243047	10:89608093	2.01002e-07	10:89243047	1.96907457472016e-14	5424	16383	0.992917905895995	0.999999987181154	88645646	90645357	ENSG00000152782.16	PANK1	protein_coding	89645242	-1	402195	37149	402195	9	0	9	88645646	90645357	1999711	77789
MYOI_Sakaue_34594039_1	MyoInf (Sakaue, Multi)	OTH	CM_CD8_UT	CD8_CM_UT	CD8	Sorted cell	ENSG00000232229	LINC00865	5156	2.13794827766574e-10	2.38678340995728e-08	0.00887459118416479	0.990749750858445	0.000375633875762313	10:89243047	rs1412445	chr10.2		10	89243047	10:89860916	4.45641e-10	10:89243047	1.96907457472016e-14	5365	16432	0.99981484863585	0.999999987178686	88829519	90829127	ENSG00000232229.5	LINC00865	lncRNA	89853595	1	-610548	7321	-610548	12	0	12	88829519	90829127	1999608	77799
MYOI_Sakaue_34594039_1	MyoInf (Sakaue, Multi)	OTH	CM_CD8_UT	CD8_CM_UT	CD8	Sorted cell	ENSG00000152778	IFIT5	5303	5.36670386461913e-19	2.38517102775691e-08	2.25002889666847e-11	0.99999997602432	1.01469648491459e-10	10:89401598	rs303212	chr10.2		10	89401598	10:89401598	1.86632e-23	10:89243047	1.96907457472016e-14	5507	16269	0.999999999999446	0.999999987283489	88414825	90414444	ENSG00000152778.8	IFIT5	protein_coding	89414568	1	-12970	-12970	-171521	0	0	6	88414825	90414444	1999619	77788
MYOI_Sakaue_34594039_1	MyoInf (Sakaue, Multi)	OTH	CM_CD8_UT	CD8_CM_UT	CD8	Sorted cell	ENSG00000138111	MFSD13A	3357	1.33980629619768e-36	1.59905472670391e-10	8.3787394547044e-27	0.999999997525478	2.31462174490654e-09	10:102574832	rs7094188	chr10.3		10	102574832	10:102466075	4.48433e-37	10:102892566	5.71524534706507e-16	3461	14637	0.99790699183811	0.999776205796037	101461455	103461080	ENSG00000138111.14	MFSD13A	protein_coding	102461395	1	113437	4680	431171	4	0	14	101461455	103461080	1999625	77784
MYOI_Sakaue_34594039_1	MyoInf (Sakaue, Multi)	OTH	CM_CD8_UT	CD8_CM_UT	CD8	Sorted cell	ENSG00000156398	SFXN2	3482	3.00294146665759e-23	1.62188588481777e-10	1.8515121774309e-13	0.999999999828752	8.87499689221973e-12	10:102727625	rs2902548	chr10.3		10	102727625	10:102727625	5.8603e-22	10:102892566	5.71524534706507e-16	3588	14846	0.999999999999456	0.999776205796105	101716138	103714386	ENSG00000156398.12	SFXN2	protein_coding	102714636	1	12989	12989	177930	0	0	6	101716138	103714386	1998248	77790
MYOI_Sakaue_34594039_1	MyoInf (Sakaue, Multi)	OTH	CM_CD8_UT	CD8_CM_UT	CD8	Sorted cell	ENSG00000076685	NT5C2	3978	2.45512876395841e-12	1.64926940366222e-10	0.0146462281844715	0.983880325521102	0.00147344612704512	10:102892566	rs11191447	chr10.3		10	102892566	10:103193250	4.5426e-09	10:102892566	5.71524534706507e-16	4082	15344	0.999633907778615	0.999776205794185	102197650	104193207	ENSG00000076685.18	NT5C2	protein_coding	103193272	-1	300706	22	300706	4	0	4	102197650	104193207	1995557	77781
MYOI_Sakaue_34594039_1	MyoInf (Sakaue, Multi)	OTH	CM_CD8_UT	CD8_CM_UT	CD8	Sorted cell	ENSG00000138172	CALHM2	4173	6.16752974727133e-11	1.06401179880077e-10	0.358899899029461	0.619140115158977	0.0219599856434858	10:102892566	rs11191447	chr10.3		10	102892566	10:103471622	6.23552e-08	10:102892566	5.71524534706507e-16	4277	15730	0.995041677526184	0.999776205789068	102453745	104452158	ENSG00000138172.10	CALHM2	protein_coding	103452370	-1	559804	-19252	559804	12	1	12	102453745	104452158	1998413	77786
MYOI_Sakaue_34594039_1	MyoInf (Sakaue, Multi)	OTH	CM_CD8_UT	CD8_CM_UT	CD8	Sorted cell	ENSG00000198728	LDB1	3598	7.3881694109321e-11	9.92089408005169e-11	0.40719404911851	0.546721736513133	0.0460842141952665	10:102892566	rs11191447	chr10.3		10	102892566	10:102141952	5.16694e-13	10:102892566	5.71524534706507e-16	3692	14925	0.979417718062882	0.999753943741554	101120596	103120090	ENSG00000198728.10	LDB1	protein_coding	102120368	-1	-772198	-21584	-772198	26	1	26	101120596	103120090	1999494	77796
MYOI_Sakaue_34594039_1	MyoInf (Sakaue, Multi)	OTH	CM_CD8_UT	CD8_CM_UT	CD8	Sorted cell	ENSG00000214435	AS3MT	3607	2.81584419666499e-12	1.62338327661034e-10	0.0170210534120142	0.981291178256707	0.00168776816612294	10:102892566	rs11191447	chr10.3		10	102892566	10:103184229	3.58716e-07	10:102892566	5.71524534706507e-16	3713	15143	0.986866858786148	0.999776205794761	101872850	103869093	ENSG00000214435.7	AS3MT	protein_coding	102869470	1	23096	314759	23096	0	4	0	101872222	103869093	1996871	77798
MYOI_Sakaue_34594039_1	MyoInf (Sakaue, Multi)	OTH	CM_CD8_UT	CD8_CM_UT	CD8	Sorted cell	ENSG00000269609	C10orf95-AS1	3362	5.71696543434282e-12	1.53820080714292e-10	0.035781489197125	0.962731013686505	0.00148749695683199	10:102892566	rs11191447	chr10.3		10	102892566	10:102437570	8.42013e-09	10:102892566	5.71524534706507e-16	3467	14625	0.999534649109358	0.999776205796218	101450398	103449535	ENSG00000269609.5	RPARP-AS1	lncRNA	102435771	1	456795	1799	456795	16	0	16	101450398	103449535	1999137	77800
MYOI_Sakaue_34594039_1	MyoInf (Sakaue, Multi)	OTH	CM_CD8_UT	CD8_CM_UT	CD8	Sorted cell	ENSG00000130413	STK33	4560	1.45484343646065e-07	0.0035227131561173	4.11509016289367e-05	0.996415254244564	2.07362133459882e-05	11:8811812	rs10743091	chr11.1		11	8811812	11:8437719	1.22095e-10	11:8811812	2.10814389263157e-09	4700	18329	0.999572142915377	0.997563691489809	7594632	9593912	ENSG00000130413.15	STK33	protein_coding	8594228	-1	-217584	156509	-217584	7	0	7	7594632	9593912	1999280	77804
MYOI_Sakaue_34594039_1	MyoInf (Sakaue, Multi)	OTH	CM_CD8_UT	CD8_CM_UT	CD8	Sorted cell	ENSG00000166405	RIC3	5171	0.000256699701757973	0.00333547496008965	0.0709254722890602	0.921579056436386	0.00390329661270523	11:8811812	rs10743091	chr11.1		11	8811812	11:8120525	2.38105e-10	11:8811812	2.10814389263157e-09	5300	18764	0.98197376633981	0.99772186807735	7169449	9167269	ENSG00000166405.14	RIC3	protein_coding	8169025	-1	-642787	48500	-642787	9	0	9	7169449	9167269	1997820	77808
MYOI_Sakaue_34594039_1	MyoInf (Sakaue, Multi)	OTH	CM_CD8_UT	CD8_CM_UT	CD8	Sorted cell	ENSG00000166436	TRIM66	4384	2.20967167123254e-05	0.00345189090885015	0.00632660036257975	0.988322779339643	0.00187663267221495	11:8811812	rs10743091	chr11.1		11	8811812	11:8680289	4.21907e-09	11:8811812	2.10814389263157e-09	4523	18107	0.999394944846949	0.997573090966786	7672094	9670835	ENSG00000166436.15	TRIM66	protein_coding	8682665	-1	-129147	2376	-129147	5	0	5	7672094	9670835	1998741	77809
MYOI_Sakaue_34594039_1	MyoInf (Sakaue, Multi)	OTH	CM_CD8_UT	CD8_CM_UT	CD8	Sorted cell	ENSG00000175348	TMEM9B	4722	1.91665871455173e-05	0.0018831324666667	0.0057207107262479	0.561568380417557	0.430808609802383	11:8811812	rs10743091	chr11.1		11	8811812	11:8964472	4.00201e-10	11:8811812	2.10814389263157e-09	4860	17370	0.999633359076761	0.997640689741784	7973042	9965005	ENSG00000175348.10	TMEM9B	protein_coding	8964442	-1	152630	-30	152630	3	0	3	7973042	9965005	1991963	77823
MYOI_Sakaue_34594039_1	MyoInf (Sakaue, Multi)	OTH	CM_CD8_UT	CD8_CM_UT	CD8	Sorted cell	ENSG00000175390	EIF3F	5409	0.000821424891186205	0.00279029745050529	0.22338898438821	0.758814933420568	0.0141843598495308	11:8811812	rs10743091	chr11.1		11	8811812	11:7991336	8.04819e-11	11:8811812	2.10814389263157e-09	5528	19038	0.996845939879075	0.997762287199616	6971407	8968327	ENSG00000175390.13	EIF3F	protein_coding	7987337	1	824475	3999	824475	11	0	11	6971407	8968327	1996920	77825
MYOI_Sakaue_34594039_1	MyoInf (Sakaue, Multi)	OTH	CM_CD8_UT	CD8_CM_UT	CD8	Sorted cell	ENSG00000205339	IPO7	4671	8.18801580051379e-08	0.00324324339771156	2.51635916263233e-05	0.996720736098805	1.07750316983767e-05	11:8811812	rs10743091	chr11.1		11	8811812	11:9435797	4.06719e-13	11:8811812	2.10814389263157e-09	4826	16868	0.99999959031099	0.997781051751067	8384731	10384146	ENSG00000205339.9	IPO7	protein_coding	9384652	1	-572840	51145	-572840	13	1	13	8384731	10384146	1999415	77827
MYOI_Sakaue_34594039_1	MyoInf (Sakaue, Multi)	OTH	CM_CD8_UT	CD8_CM_UT	CD8	Sorted cell	ENSG00000166452	AKIP1	4595	1.93785071782397e-17	0.00271316269782075	5.97269283461051e-15	0.836038203077386	0.161248634224789	11:8857558	rs2653613	chr11.1		11	8857558	11:8854482	2.77232e-23	11:8811812	2.10814389263157e-09	4726	16821	0.999979623191014	0.997705252606635	7973042	9911122	ENSG00000166452.11	AKIP1	protein_coding	8911189	1	-53631	-56707	-99377	0	0	0	7973042	9911122	1938080	77810
MYOI_Sakaue_34594039_1	MyoInf (Sakaue, Multi)	OTH	CM_CD8_UT	CD8_CM_UT	CD8	Sorted cell	ENSG00000254860	TMEM9B-AS1	4721	9.82004524651172e-48	0.00333868768212728	2.93135682805842e-45	0.99662315769874	3.81546191370378e-05	11:8970671	rs2568094	chr11.1		11	8970671	11:8968327	1.24128e-56	11:8811812	2.10814389263157e-09	4859	17368	0.999999999999794	0.997640832259994	7973042	9964433	ENSG00000254860.5	TMEM9B-AS1	lncRNA	8964881	1	5790	3446	-153069	0	0	4	7973042	9964433	1991391	77832
MYOI_Sakaue_34594039_1	MyoInf (Sakaue, Multi)	OTH	CM_CD8_UT	CD8_CM_UT	CD8	Sorted cell	ENSG00000133789	SWAP70	4510	9.45032195747941e-15	0.00323588413533156	2.91098970280789e-12	0.996751782776025	1.23330857257862e-05	11:9713151	rs1390680	chr11.1		11	9713151	11:9722819	1.8555e-19	11:8811812	2.10814389263157e-09	4686	16829	0.999999999999883	0.997620383649959	8664138	10664037	ENSG00000133789.14	SWAP70	protein_coding	9664077	1	49074	58742	-852265	1	1	22	8664138	10664037	1999899	77805
MYOI_Sakaue_34594039_1	MyoInf (Sakaue, Multi)	OTH	CM_CD8_UT	CD8_CM_UT	CD8	Sorted cell	ENSG00000254614	CAPN1-AS1	3907	1.57989487894848e-22	0.00537754726794525	2.92210853962086e-20	0.994608991550073	1.34611819791546e-05	11:65186582	rs3825072	chr11.2		11	65186582	11:65176711	4.36308e-28	11:65799248	5.24897175034313e-09	4084	15705	0.999999999999997	0.9915388226124	64182430	66181650	ENSG00000254614.2	AP003068.2	lncRNA	65180884	-1	-5698	4173	-618364	1	0	41	64182430	66181650	1999220	77831
MYOI_Sakaue_34594039_1	MyoInf (Sakaue, Multi)	OTH	CM_CD8_UT	CD8_CM_UT	CD8	Sorted cell	ENSG00000176973	FAM89B	3682	4.67055025839915e-05	0.00509171348375671	0.00883491346575309	0.963129662006714	0.022897005541192	11:65571907	rs11227227	chr11.2		11	65571907	11:65571473	1.47838e-13	11:65799248	5.24897175034313e-09	3847	15352	0.999849392474063	0.99159078575642	64572616	66572212	ENSG00000176973.7	FAM89B	protein_coding	65572538	1	-631	-1065	226710	0	0	16	64572616	66572212	1999596	77826
MYOI_Sakaue_34594039_1	MyoInf (Sakaue, Multi)	OTH	CM_CD8_UT	CD8_CM_UT	CD8	Sorted cell	ENSG00000173327	MAP3K11	3647	6.94871859837419e-12	0.00523582901108296	1.31587231482579e-09	0.991499759938432	0.003264409727665	11:65613445	rs2004649	chr11.2		11	65613445	11:65613445	6.27276e-21	11:65799248	5.24897175034313e-09	3812	15316	0.999999999908344	0.991614955961809	64615976	66614190	ENSG00000173327.7	MAP3K11	protein_coding	65614221	-1	776	776	-185027	0	0	12	64615976	66614190	1998214	77818
MYOI_Sakaue_34594039_1	MyoInf (Sakaue, Multi)	OTH	CM_CD8_UT	CD8_CM_UT	CD8	Sorted cell	ENSG00000133895	MEN1	3728	0.000136791559544034	0.00514212420420429	0.0257089031666083	0.966418633654779	0.00259354741486371	11:65638129	rs2306363	chr11.2		11	65638129	11:64812838	3.79096e-10	11:65799248	5.24897175034313e-09	3917	15385	0.999368922190538	0.991530743326159	63813223	65811288	ENSG00000133895.14	MEN1	protein_coding	64810551	-1	-827578	-2287	-988697	58	0	68	63812540	65811288	1998748	77806
MYOI_Sakaue_34594039_1	MyoInf (Sakaue, Multi)	OTH	CM_CD8_UT	CD8_CM_UT	CD8	Sorted cell	ENSG00000149809	TM7SF2	3908	0.00191143975197605	0.00331139751901559	0.351558797945302	0.609000710156622	0.0342176546270844	11:65638129	rs2306363	chr11.2		11	65638129	11:65079246	1.93466e-08	11:65799248	5.24897175034313e-09	4083	15804	0.992135505709897	0.991533113040154	64112009	66110948	ENSG00000149809.14	TM7SF2	protein_coding	65111872	1	526257	-32626	687376	39	5	49	64112009	66110948	1998939	77807
MYOI_Sakaue_34594039_1	MyoInf (Sakaue, Multi)	OTH	CM_CD8_UT	CD8_CM_UT	CD8	Sorted cell	ENSG00000174165	ZDHHC24	3389	0.000208415747558517	0.00481273376271038	0.0411995021848557	0.951375096686048	0.00240425161882675	11:65638129	rs2306363	chr11.2		11	65638129	11:66763219	3.45328e-08	11:65799248	5.24897175034313e-09	3561	14668	0.979487090659123	0.992147165078081	65546668	67545585	ENSG00000174165.7	ZDHHC24	protein_coding	66546048	-1	907919	-217171	746800	56	13	46	65546668	67545585	1998917	77821
MYOI_Sakaue_34594039_1	MyoInf (Sakaue, Multi)	OTH	CM_CD8_UT	CD8_CM_UT	CD8	Sorted cell	ENSG00000213445	SIPA1	3655	5.69340528217703e-06	8.79372715560699e-05	0.00107694131976768	0.0153511135612263	0.983478314442167	11:65638129	rs2306363	chr11.2		11	65638129	11:65638129	8.18796e-12	11:65799248	5.24897175034313e-09	3823	15333	0.995720128346893	0.991612839913537	64639913	66636865	ENSG00000213445.9	SIPA1	protein_coding	65638101	1	28	28	161147	0	0	10	64639913	66636865	1996952	77828
MYOI_Sakaue_34594039_1	MyoInf (Sakaue, Multi)	OTH	CM_CD8_UT	CD8_CM_UT	CD8	Sorted cell	ENSG00000245532	NEAT1	3766	0.000345283689396162	0.0046265093609562	0.0648171473296957	0.868415079551361	0.0617959800685908	11:65638129	rs2306363	chr11.2		11	65638129	11:65443921	1.40187e-11	11:65799248	5.24897175034313e-09	3932	15474	0.998256652075531	0.99162212659263	64422827	66421943	ENSG00000245532.7	NEAT1	lncRNA	65422278	1	215851	21643	376970	17	0	27	64422827	66421943	1999116	77829
MYOI_Sakaue_34594039_1	MyoInf (Sakaue, Multi)	OTH	CM_CD8_UT	CD8_CM_UT	CD8	Sorted cell	ENSG00000014216	CAPN1	3907	0.0022658219112269	0.00288988221643937	0.419210554578958	0.534618692860485	0.0410150484328911	11:65799248	rs557675	chr11.2		11	65799248	11:65176711	4.81336e-07	11:65799248	5.24897175034313e-09	4084	15700	0.989878028278156	0.991540439287638	64180882	66179885	ENSG00000014216.15	CAPN1	protein_coding	65181928	1	617320	-5217	617320	40	1	40	64180882	66179885	1999003	77801
MYOI_Sakaue_34594039_1	MyoInf (Sakaue, Multi)	OTH	CM_CD8_UT	CD8_CM_UT	CD8	Sorted cell	ENSG00000110025	SNX15	3874	0.00388131628650728	0.00134405596679491	0.713917057253533	0.247178788284435	0.0336787822087298	11:65799248	rs557675	chr11.2		11	65799248	11:64898846	5.38487e-09	11:65799248	5.24897175034313e-09	4044	15803	0.982792575922092	0.991406170715653	64029592	66027319	ENSG00000110025.12	SNX15	protein_coding	65027439	1	771809	-128593	771809	57	7	57	64029592	66027319	1997727	77802
MYOI_Sakaue_34594039_1	MyoInf (Sakaue, Multi)	OTH	CM_CD8_UT	CD8_CM_UT	CD8	Sorted cell	ENSG00000110047	EHD1	3799	9.65957807569156e-07	0.00535895582791562	0.000179246331104931	0.994425553006374	3.52788767977128e-05	11:65799248	rs557675	chr11.2		11	65799248	11:64889285	2.96302e-13	11:65799248	5.24897175034313e-09	3974	15583	0.999996397620983	0.991507590518666	63888374	65887922	ENSG00000110047.17	EHD1	protein_coding	64878621	-1	-920627	-10664	-920627	66	0	66	63888374	65887922	1999548	77803
MYOI_Sakaue_34594039_1	MyoInf (Sakaue, Multi)	OTH	CM_CD8_UT	CD8_CM_UT	CD8	Sorted cell	ENSG00000172500	FIBP	3560	1.33958392552694e-05	0.00521780763626772	0.00254654342335826	0.991902623980128	0.000319629120991905	11:65799248	rs557675	chr11.2		11	65799248	11:65882513	1.08788e-10	11:65799248	5.24897175034313e-09	3717	15256	0.999946763802437	0.991746507457278	64888885	66888464	ENSG00000172500.12	FIBP	protein_coding	65888471	-1	89223	5958	89223	5	0	5	64888885	66888464	1999579	77813
MYOI_Sakaue_34594039_1	MyoInf (Sakaue, Multi)	OTH	CM_CD8_UT	CD8_CM_UT	CD8	Sorted cell	ENSG00000172922	RNASEH2C	3623	0.000233107782007773	0.00503840825511603	0.0438168990024556	0.947056589185073	0.00385499577534757	11:65799248	rs557675	chr11.2		11	65799248	11:65695372	2.65314e-09	11:65799248	5.24897175034313e-09	3788	15430	0.999091342575227	0.99170975422546	64721134	66718672	ENSG00000172922.8	RNASEH2C	protein_coding	65720798	-1	-78450	25426	-78450	5	1	5	64721134	66718672	1997538	77817
MYOI_Sakaue_34594039_1	MyoInf (Sakaue, Multi)	OTH	CM_CD8_UT	CD8_CM_UT	CD8	Sorted cell	ENSG00000175334	BANF1	3579	1.13611554605886e-06	0.00517844953602824	0.000218179700137473	0.994469595379257	0.00013263926903106	11:65799248	rs557675	chr11.2		11	65799248	11:65935305	1.41268e-13	11:65799248	5.24897175034313e-09	3737	15102	0.919732809225452	0.991762252031292	65002259	67001872	ENSG00000175334.7	BANF1	protein_coding	66002503	1	-203255	-67198	-203255	13	3	13	65002259	67001872	1999613	77822
MYOI_Sakaue_34594039_1	MyoInf (Sakaue, Multi)	OTH	CM_CD8_UT	CD8_CM_UT	CD8	Sorted cell	ENSG00000172638	EFEMP2	3532	4.21084597070981e-08	0.00522494132499203	8.01684463601882e-06	0.994753604991738	1.33947301740447e-05	11:65807585	rs7123155	chr11.2		11	65807585	11:65807585	2.26743e-13	11:65799248	5.24897175034313e-09	3691	15233	0.999999741909583	0.991736297664824	64873756	66873185	ENSG00000172638.12	EFEMP2	protein_coding	65872800	-1	65215	65215	73552	3	3	3	64873756	66873356	1999600	77815
MYOI_Sakaue_34594039_1	MyoInf (Sakaue, Multi)	OTH	CM_CD8_UT	CD8_CM_UT	CD8	Sorted cell	ENSG00000172803	SNX32	3564	3.36629403292092e-07	0.00524392120552813	6.38509425777217e-05	0.994652550193273	3.93410292189313e-05	11:65834089	rs17854357	chr11.2		11	65834089	11:65834089	3.35452e-15	11:65799248	5.24897175034313e-09	3721	15290	0.999998654837153	0.991738114628363	64834461	66833621	ENSG00000172803.17	SNX32	protein_coding	65833963	1	126	126	-34715	0	0	0	64834461	66833621	1999160	77816
MYOI_Sakaue_34594039_1	MyoInf (Sakaue, Multi)	OTH	CM_CD8_UT	CD8_CM_UT	CD8	Sorted cell	ENSG00000172543	CTSW	3546	5.83780835319718e-74	0.00522643692875373	1.11107163534655e-71	0.994713257457994	6.03056132440807e-05	11:65887922	rs641018	chr11.2		11	65887922	11:65876556	2.66112e-83	11:65799248	5.24897175034313e-09	3705	15238	0.999999999999993	0.991735049039058	64880577	66879717	ENSG00000172543.7	CTSW	protein_coding	65879837	1	8085	-3281	-80589	0	0	4	64880577	66879717	1999140	77814
MYOI_Sakaue_34594039_1	MyoInf (Sakaue, Multi)	OTH	CM_CD8_UT	CD8_CM_UT	CD8	Sorted cell	ENSG00000175376	EIF1AD	3579	1.97381430801806e-22	0.00518004218623806	3.79051422493361e-20	0.994775564883972	4.43929297874966e-05	11:65947739	rs7927841	chr11.2		11	65947739	11:65938254	6.75667e-31	11:65799248	5.24897175034313e-09	3737	15102	0.982436998358164	0.991762252031292	65002259	67001872	ENSG00000175376.8	EIF1AD	protein_coding	66002157	-1	54418	63903	202909	1	2	12	65002259	67001872	1999613	77824
MYOI_Sakaue_34594039_1	MyoInf (Sakaue, Multi)	OTH	CM_CD8_UT	CD8_CM_UT	CD8	Sorted cell	ENSG00000254461	AP001107.4	3434	8.04689327777357e-08	0.00508448294764539	1.57453441665634e-05	0.994879999249669	1.96919895868047e-05	11:66234398	rs10896104	chr11.2		11	66234398	11:66218787	1.09048e-11	11:65799248	5.24897175034313e-09	3601	14821	0.999998818828016	0.991901079085534	65261966	67261405	ENSG00000254461.1	AP001107.4	lncRNA	66261834	-1	27436	43047	462586	2	2	22	65261966	67261405	1999439	77830
MYOI_Sakaue_34594039_1	MyoInf (Sakaue, Multi)	OTH	CM_CD8_UT	CD8_CM_UT	CD8	Sorted cell	ENSG00000255517	DPP3-DT	3406	2.41336896393577e-07	0.00504644623818945	4.7578605847623e-05	0.994886707515454	1.9026303612721e-05	11:66434238	rs3867131	chr11.2		11	66434238	11:66431891	2.96119e-10	11:65799248	5.24897175034313e-09	3575	14709	0.999993895772349	0.992044131297419	65480603	67479999	ENSG00000255517.6	AP002748.3	lncRNA	66480246	-1	46008	48355	680998	2	2	41	65480603	67479999	1999396	77833
MYOI_Sakaue_34594039_1	MyoInf (Sakaue, Multi)	OTH	CM_CD8_UT	CD8_CM_UT	CD8	Sorted cell	ENSG00000174080	CTSF	3398	5.8196431328266e-17	0.00503176299930496	1.15074378021879e-14	0.994952735034872	1.55019658143411e-05	11:66568077	rs1127894	chr11.2		11	66568077	11:66568077	1.56748e-23	11:65799248	5.24897175034313e-09	3572	14662	0.999407022970103	0.992149309622223	65568906	67568765	ENSG00000174080.10	CTSF	protein_coding	66568606	-1	529	529	769358	0	0	49	65568906	67568765	1999859	77820
MYOI_Sakaue_34594039_1	MyoInf (Sakaue, Multi)	OTH	CM_CD8_UT	CD8_CM_UT	CD8	Sorted cell	ENSG00000173992	CCS	3436	6.13797774983274e-07	0.0051950933218827	0.000117518634250873	0.994660252395545	2.65218505471793e-05	11:66654505	rs34900764	chr11.2		11	66654505	11:66595526	5.47921e-12	11:65799248	5.24897175034313e-09	3612	14659	0.999909583248533	0.991928335858114	65593838	67592630	ENSG00000173992.8	CCS	protein_coding	66593185	1	61320	2341	-793937	4	0	51	65593838	67592630	1998792	77819
MYOI_Sakaue_34594039_1	MyoInf (Sakaue, Multi)	OTH	CM_CD8_UT	CD8_CM_UT	CD8	Sorted cell	ENSG00000170962	PDGFD	5915	8.15059720152357e-16	1.36081365687285e-13	0.00595160542314273	0.99367227835748	0.000376116219243181	11:103802549	rs2128739	chr11.3		11	103802549	11:104142656	7.79034e-10	11:103802549	9.3940470728762e-20	6008	17776	0.906809823492583	0.999998642398074	103164397	105164375	ENSG00000170962.12	PDGFD	protein_coding	104164147	-1	361598	21491	361598	3	0	3	103164397	105164375	1999978	77812
MYOI_Sakaue_34594039_1	MyoInf (Sakaue, Multi)	OTH	CM_CD8_UT	CD8_CM_UT	CD8	Sorted cell	ENSG00000052126	PLEKHA5	5827	2.93407063405272e-11	4.14437084997495e-05	7.07934922011833e-07	0.999957130578718	7.17748519514679e-07	12:20059408	rs10743354	chr12.1		12	20059408	12:19126515	1.2338e-14	12:20005226	1.82848986227314e-11	5991	18134	0.999999984494569	0.997161309018487	18129991	20127962	ENSG00000052126.14	PLEKHA5	protein_coding	19129733	1	929675	-3218	875493	5	0	5	18129991	20128793	1998802	77834
MYOI_Sakaue_34594039_1	MyoInf (Sakaue, Multi)	OTH	CM_CD8_UT	CD8_CM_UT	CD8	Sorted cell	ENSG00000052126	PLEKHA5	5827	2.93407063405272e-11	4.14437084997495e-05	7.07934922011833e-07	0.999957130578718	7.17748519514679e-07	12:20059408	rs10743354	chr12.2		12	20059408	12:19126515	1.2338e-14	12:20005226	1.82848986227314e-11	5991	18134	0.999999984494569	0.997161309018487	18129991	20127962	ENSG00000052126.14	PLEKHA5	protein_coding	19129733	1	929675	-3218	875493	5	0	5	18129991	20128793	1998802	77834
MYOI_Sakaue_34594039_1	MyoInf (Sakaue, Multi)	OTH	CM_CD8_UT	CD8_CM_UT	CD8	Sorted cell	ENSG00000257594	GALNT4	3558	3.93173349425727e-12	2.08205084403317e-06	1.88836836287475e-06	0.999986110628923	9.91894793789262e-06	12:89545558	rs11105326	chr12.4		12	89545558	12:89533304	1.01373e-12	12:89615182	9.79223265817972e-12	3719	13260	0.986048270392945	0.987972313830895	88524806	90523333	ENSG00000257594.3	GALNT4	protein_coding	89524796	-1	-20762	-8508	-90386	3	3	3	88524806	90523333	1998527	77854
MYOI_Sakaue_34594039_1	MyoInf (Sakaue, Multi)	OTH	CM_CD8_UT	CD8_CM_UT	CD8	Sorted cell	ENSG00000184752	NDUFA12	6402	1.85516990800648e-24	3.8024514333541e-07	4.87887670965563e-18	0.999999604209492	1.55453626346518e-08	12:95003776	rs835044	chr12.5		12	95003776	12:95003776	5.59689e-36	12:95108527	2.05397976262174e-12	6533	18626	0.990562631352974	0.999997892556128	94003774	96002947	ENSG00000184752.12	NDUFA12	protein_coding	95003697	-1	-79	-79	-104830	0	0	1	94003774	96002947	1999173	77851
MYOI_Sakaue_34594039_1	MyoInf (Sakaue, Multi)	OTH	CM_CD8_UT	CD8_CM_UT	CD8	Sorted cell	ENSG00000184752	NDUFA12	6402	1.85516990800648e-24	3.8024514333541e-07	4.87887670965563e-18	0.999999604209492	1.55453626346518e-08	12:95003776	rs835044	chr12.6		12	95003776	12:95003776	5.59689e-36	12:95108527	2.05397976262174e-12	6533	18626	0.990562631352974	0.999997892556128	94003774	96002947	ENSG00000184752.12	NDUFA12	protein_coding	95003697	-1	-79	-79	-104830	0	0	1	94003774	96002947	1999173	77851
MYOI_Sakaue_34594039_1	MyoInf (Sakaue, Multi)	OTH	CM_CD8_UT	CD8_CM_UT	CD8	Sorted cell	ENSG00000136014	USP44	5903	4.80776492242903e-14	3.71589713679643e-07	1.29383626583395e-07	0.999999491078425	7.94818708886867e-09	12:95564907	rs11108116	chr12.5		12	95564907	12:95564907	1.42319e-15	12:95108527	2.05397976262174e-12	6062	18202	0.999999976912725	0.999998004391332	94551625	96551268	ENSG00000136014.11	USP44	protein_coding	95551476	-1	-13431	-13431	442949	0	0	8	94551625	96551268	1999643	77844
MYOI_Sakaue_34594039_1	MyoInf (Sakaue, Multi)	OTH	CM_CD8_UT	CD8_CM_UT	CD8	Sorted cell	ENSG00000136014	USP44	5903	4.80776492242903e-14	3.71589713679643e-07	1.29383626583395e-07	0.999999491078425	7.94818708886867e-09	12:95564907	rs11108116	chr12.6		12	95564907	12:95564907	1.42319e-15	12:95108527	2.05397976262174e-12	6062	18202	0.999999976912725	0.999998004391332	94551625	96551268	ENSG00000136014.11	USP44	protein_coding	95551476	-1	-13431	-13431	442949	0	0	8	94551625	96551268	1999643	77844
MYOI_Sakaue_34594039_1	MyoInf (Sakaue, Multi)	OTH	CM_CD8_UT	CD8_CM_UT	CD8	Sorted cell	ENSG00000257878	RP11-256L6.3	5529	1.12603225323491e-20	3.66389989528171e-07	3.07331496871746e-14	0.999999632309436	1.30054441289205e-09	12:96000147	rs59846601	chr12.6		12	96000147	12:96000147	3.60277e-22	12:95108527	2.05397976262174e-12	5700	17386	1	0.999997956951173	94996602	96996221	ENSG00000257878.1	AC007298.2	lncRNA	95996493	1	3654	3654	-887966	0	0	16	94996602	96996221	1999619	77855
MYOI_Sakaue_34594039_1	MyoInf (Sakaue, Multi)	OTH	CM_CD8_UT	CD8_CM_UT	CD8	Sorted cell	ENSG00000111144	LTA4H	5580	1.12751402279371e-33	3.78424038885752e-07	2.97949780884119e-27	0.999999620295243	1.28071715294717e-09	12:96037542	rs73375199	chr12.6		12	96037542	12:96037085	1.89181e-37	12:95108527	2.05397976262174e-12	5753	17494	1	0.999997902919586	95043555	97043461	ENSG00000111144.9	LTA4H	protein_coding	96035587	-1	-1955	-1498	927060	0	0	17	95043555	97043461	1999906	77838
MYOI_Sakaue_34594039_1	MyoInf (Sakaue, Multi)	OTH	CM_CD8_UT	CD8_CM_UT	CD8	Sorted cell	ENSG00000136003	ISCU	5539	7.01328799876337e-09	4.6406856951685e-09	0.574463301213763	0.380067015763011	0.0454696713692522	12:109538471	rs75524776	chr12.10		12	109538471	12:108589589	5.4457e-10	12:109538471	2.81092573357701e-14	5757	16600	0.98110615161608	0.999990787979884	107562593	109562388	ENSG00000136003.15	ISCU	protein_coding	108562596	1	975875	26993	975875	18	0	18	107562593	109562388	1999795	77843
MYOI_Sakaue_34594039_1	MyoInf (Sakaue, Multi)	OTH	CM_CD8_UT	CD8_CM_UT	CD8	Sorted cell	ENSG00000136003	ISCU	5539	7.01328799876337e-09	4.6406856951685e-09	0.574463301213763	0.380067015763011	0.0454696713692522	12:109538471	rs75524776	chr12.10		12	109538471	12:108589589	5.4457e-10	12:109538471	2.81092573357701e-14	5757	16600	0.98110615161608	0.999990787979884	107562593	109562388	ENSG00000136003.15	ISCU	protein_coding	108562596	1	975875	26993	975875	18	0	18	107562593	109562388	1999795	77843
MYOI_Sakaue_34594039_1	MyoInf (Sakaue, Multi)	OTH	CM_CD8_UT	CD8_CM_UT	CD8	Sorted cell	ENSG00000136003	ISCU	5539	7.01328799876337e-09	4.6406856951685e-09	0.574463301213763	0.380067015763011	0.0454696713692522	12:109538471	rs75524776	chr12.10		12	109538471	12:108589589	5.4457e-10	12:109538471	2.81092573357701e-14	5757	16600	0.98110615161608	0.999990787979884	107562593	109562388	ENSG00000136003.15	ISCU	protein_coding	108562596	1	975875	26993	975875	18	0	18	107562593	109562388	1999795	77843
MYOI_Sakaue_34594039_1	MyoInf (Sakaue, Multi)	OTH	CM_CD8_UT	CD8_CM_UT	CD8	Sorted cell	ENSG00000110880	CORO1C	5630	1.43526466145903e-21	2.08046740105853e-18	0.000689358875164653	0.999250244189631	6.03969352068862e-05	12:109715870	rs77346308	chr12.10		12	109715870	12:108656428	7.27821e-11	12:109715870	5.3554506986058e-25	5862	16674	0.972975352062183	0.999999999999995	107731954	109731341	ENSG00000110880.10	CORO1C	protein_coding	108731518	-1	-984352	75090	-984352	16	1	16	107731954	109731341	1999387	77836
MYOI_Sakaue_34594039_1	MyoInf (Sakaue, Multi)	OTH	CM_CD8_UT	CD8_CM_UT	CD8	Sorted cell	ENSG00000110880	CORO1C	5630	1.43526466145903e-21	2.08046740105853e-18	0.000689358875164653	0.999250244189631	6.03969352068862e-05	12:109715870	rs77346308	chr12.10		12	109715870	12:108656428	7.27821e-11	12:109715870	5.3554506986058e-25	5862	16674	0.972975352062183	0.999999999999995	107731954	109731341	ENSG00000110880.10	CORO1C	protein_coding	108731518	-1	-984352	75090	-984352	16	1	16	107731954	109731341	1999387	77836
MYOI_Sakaue_34594039_1	MyoInf (Sakaue, Multi)	OTH	CM_CD8_UT	CD8_CM_UT	CD8	Sorted cell	ENSG00000110880	CORO1C	5630	1.43526466145903e-21	2.08046740105853e-18	0.000689358875164653	0.999250244189631	6.03969352068862e-05	12:109715870	rs77346308	chr12.10		12	109715870	12:108656428	7.27821e-11	12:109715870	5.3554506986058e-25	5862	16674	0.972975352062183	0.999999999999995	107731954	109731341	ENSG00000110880.10	CORO1C	protein_coding	108731518	-1	-984352	75090	-984352	16	1	16	107731954	109731341	1999387	77836
MYOI_Sakaue_34594039_1	MyoInf (Sakaue, Multi)	OTH	CM_CD8_UT	CD8_CM_UT	CD8	Sorted cell	ENSG00000076248	UNG	4941	1.57266230127059e-25	2.20171058610014e-23	0.00708625804347416	0.992067549994913	0.000846191961610277	12:109953174	rs925368	chr12.10		12	109953174	12:109143164	7.12892e-12	12:109953174	1.16240797625677e-29	5181	15666	0.999778760755813	1	108097923	110096773	ENSG00000076248.10	UNG	protein_coding	109097597	1	855577	45567	855577	15	2	15	108097923	110096773	1998850	77835
MYOI_Sakaue_34594039_1	MyoInf (Sakaue, Multi)	OTH	CM_CD8_UT	CD8_CM_UT	CD8	Sorted cell	ENSG00000076248	UNG	4941	1.57266230127059e-25	2.20171058610014e-23	0.00708625804347416	0.992067549994913	0.000846191961610277	12:109953174	rs925368	chr12.10		12	109953174	12:109143164	7.12892e-12	12:109953174	1.16240797625677e-29	5181	15666	0.999778760755813	1	108097923	110096773	ENSG00000076248.10	UNG	protein_coding	109097597	1	855577	45567	855577	15	2	15	108097923	110096773	1998850	77835
MYOI_Sakaue_34594039_1	MyoInf (Sakaue, Multi)	OTH	CM_CD8_UT	CD8_CM_UT	CD8	Sorted cell	ENSG00000076248	UNG	4941	1.57266230127059e-25	2.20171058610014e-23	0.00708625804347416	0.992067549994913	0.000846191961610277	12:109953174	rs925368	chr12.10		12	109953174	12:109143164	7.12892e-12	12:109953174	1.16240797625677e-29	5181	15666	0.999778760755813	1	108097923	110096773	ENSG00000076248.10	UNG	protein_coding	109097597	1	855577	45567	855577	15	2	15	108097923	110096773	1998850	77835
MYOI_Sakaue_34594039_1	MyoInf (Sakaue, Multi)	OTH	CM_CD8_UT	CD8_CM_UT	CD8	Sorted cell	ENSG00000135093	USP30	5115	1.60203927395856e-31	2.89594661468774e-23	5.53200551419821e-09	0.99999999386273	6.05266236965708e-10	12:109953174	rs925368	chr12.10		12	109953174	12:109046321	7.71023e-17	12:109953174	1.16240797625677e-29	5355	15902	0.999999822610787	0.999999999999998	108023092	110022221	ENSG00000135093.12	USP30	protein_coding	109052576	1	900598	-6255	900598	18	0	18	108023092	110022221	1999129	77842
MYOI_Sakaue_34594039_1	MyoInf (Sakaue, Multi)	OTH	CM_CD8_UT	CD8_CM_UT	CD8	Sorted cell	ENSG00000135093	USP30	5115	1.60203927395856e-31	2.89594661468774e-23	5.53200551419821e-09	0.99999999386273	6.05266236965708e-10	12:109953174	rs925368	chr12.10		12	109953174	12:109046321	7.71023e-17	12:109953174	1.16240797625677e-29	5355	15902	0.999999822610787	0.999999999999998	108023092	110022221	ENSG00000135093.12	USP30	protein_coding	109052576	1	900598	-6255	900598	18	0	18	108023092	110022221	1999129	77842
MYOI_Sakaue_34594039_1	MyoInf (Sakaue, Multi)	OTH	CM_CD8_UT	CD8_CM_UT	CD8	Sorted cell	ENSG00000135093	USP30	5115	1.60203927395856e-31	2.89594661468774e-23	5.53200551419821e-09	0.99999999386273	6.05266236965708e-10	12:109953174	rs925368	chr12.10		12	109953174	12:109046321	7.71023e-17	12:109953174	1.16240797625677e-29	5355	15902	0.999999822610787	0.999999999999998	108023092	110022221	ENSG00000135093.12	USP30	protein_coding	109052576	1	900598	-6255	900598	18	0	18	108023092	110022221	1999129	77842
MYOI_Sakaue_34594039_1	MyoInf (Sakaue, Multi)	OTH	CM_CD8_UT	CD8_CM_UT	CD8	Sorted cell	ENSG00000110906	KCTD10	4257	2.15165981214604e-30	1.82099815656023e-30	0.52474627436293	0.444062368002828	0.0311913576342393	12:110259525	rs117121174	chr12.10		12	110259525	12:109449720	3.79726e-11	12:110259525	1.30441273578273e-36	4536	14774	0.957420534478474	1	108478047	110476893	ENSG00000110906.12	KCTD10	protein_coding	109477300	-1	-782225	27580	-782225	16	0	16	108478047	110476893	1998846	77837
MYOI_Sakaue_34594039_1	MyoInf (Sakaue, Multi)	OTH	CM_CD8_UT	CD8_CM_UT	CD8	Sorted cell	ENSG00000139428	MMAB	3979	2.92135890849047e-32	3.98121383450257e-30	0.00728182138057747	0.992362614725621	0.000355563893800998	12:110259525	rs117121174	chr12.10		12	110259525	12:109559359	4.17177e-08	12:110259525	1.30441273578273e-36	4269	14455	0.990379952602146	1	108574117	110568377	ENSG00000139428.11	MMAB	protein_coding	109573504	-1	-686021	14145	-686021	14	0	14	108574117	110568377	1994260	77846
MYOI_Sakaue_34594039_1	MyoInf (Sakaue, Multi)	OTH	CM_CD8_UT	CD8_CM_UT	CD8	Sorted cell	ENSG00000139433	GLTP	3682	2.08683898786587e-54	3.87834750696572e-30	5.38074265938726e-25	1	6.03549549568227e-26	12:110259525	rs117121174	chr12.10		12	110259525	12:109859417	4.5474e-38	12:110259525	1.30441273578273e-36	4000	13991	0.999999999999998	1	108880764	110878890	ENSG00000139433.9	GLTP	protein_coding	109880541	-1	-378984	21124	-378984	9	0	9	108880764	110880006	1999242	77847
MYOI_Sakaue_34594039_1	MyoInf (Sakaue, Multi)	OTH	CM_CD8_UT	CD8_CM_UT	CD8	Sorted cell	ENSG00000139437	TCHP	3660	8.83881904051122e-39	7.67878124444123e-31	2.28784647834932e-09	0.197606768465064	0.802393229247091	12:110259525	rs117121174	chr12.10		12	110259525	12:109922516	1.33186e-18	12:110259525	1.30441273578273e-36	3976	13937	0.997289011717605	1	108900275	110900087	ENSG00000139437.17	TCHP	protein_coding	109900274	1	359251	22242	359251	7	0	7	108900275	110900087	1999812	77848
MYOI_Sakaue_34594039_1	MyoInf (Sakaue, Multi)	OTH	CM_CD8_UT	CD8_CM_UT	CD8	Sorted cell	ENSG00000111300	NAA25	3051	1.0625006610068e-96	5.85511568490729e-95	0.0178090556868626	0.981401039339029	0.000789904974112377	12:111803962	rs671	chr12.15		12	111803962	12:112163446	1.55412e-07	12:111803962	6.18302201153489e-102	3293	10760	0.995696574165682	0.999999999999961	111111108	113108740	ENSG00000111300.9	NAA25	protein_coding	112108783	-1	304821	-54663	304821	11	1	11	111111108	113108740	1997632	77839
MYOI_Sakaue_34594039_1	MyoInf (Sakaue, Multi)	OTH	CM_CD8_UT	CD8_CM_UT	CD8	Sorted cell	ENSG00000198270	TMEM116	2792	3.05207649710184e-105	5.73376935315373e-95	5.3229844259466e-11	0.999999999927496	1.92620090828329e-11	12:111803962	rs671	chr12.15		12	111803962	12:111808397	1.76778e-17	12:111803962	6.18302201153489e-102	3036	10341	0.977287328144411	0.999999999999961	111013875	113013095	ENSG00000198270.12	TMEM116	protein_coding	112013165	-1	209203	204768	209203	7	7	7	111013875	113013095	1999220	77852
MYOI_Sakaue_34594039_1	MyoInf (Sakaue, Multi)	OTH	CM_CD8_UT	CD8_CM_UT	CD8	Sorted cell	ENSG00000226469	ADAM1B	2618	7.16104054648943e-97	5.50627771417218e-95	0.0128265830235141	0.986261676922575	0.000911740053921428	12:111803962	rs671	chr12.15		12	111803962	12:111651256	4.71473e-07	12:111803962	6.18302201153489e-102	2865	10069	0.984314712391993	0.999999999999961	110927046	112926976	ENSG00000226469.1	ADAM1B	unitary_pseudogene	111927018	1	-123056	-275762	-123056	4	9	4	110927046	112926976	1999930	77853
MYOI_Sakaue_34594039_1	MyoInf (Sakaue, Multi)	OTH	CM_CD8_UT	CD8_CM_UT	CD8	Sorted cell	ENSG00000123064	DDX54	5130	3.70006515451148e-101	5.98802379994536e-89	6.17910896503571e-13	0.999999999999346	3.66292621626558e-14	12:112298314	rs77768175	chr12.15		12	112298314	12:113156641	7.62601e-25	12:112298314	2.42452186519989e-96	5340	15076	0.916291017906233	0.999999977886661	112185604	114185125	ENSG00000123064.12	DDX54	protein_coding	113185478	-1	887164	28837	887164	12	0	12	112185604	114185125	1999521	77841
MYOI_Sakaue_34594039_1	MyoInf (Sakaue, Multi)	OTH	CM_CD8_UT	CD8_CM_UT	CD8	Sorted cell	ENSG00000123064	DDX54	5130	3.70006515451148e-101	5.98802379994536e-89	6.17910896503571e-13	0.999999999999346	3.66292621626558e-14	12:112298314	rs77768175	chr12.15		12	112298314	12:113156641	7.62601e-25	12:112298314	2.42452186519989e-96	5340	15076	0.916291017906233	0.999999977886661	112185604	114185125	ENSG00000123064.12	DDX54	protein_coding	113185478	-1	887164	28837	887164	12	0	12	112185604	114185125	1999521	77841
MYOI_Sakaue_34594039_1	MyoInf (Sakaue, Multi)	OTH	CM_CD8_UT	CD8_CM_UT	CD8	Sorted cell	ENSG00000123064	DDX54	5130	3.70006515451148e-101	5.98802379994536e-89	6.17910896503571e-13	0.999999999999346	3.66292621626558e-14	12:112298314	rs77768175	chr12.15		12	112298314	12:113156641	7.62601e-25	12:112298314	2.42452186519989e-96	5340	15076	0.916291017906233	0.999999977886661	112185604	114185125	ENSG00000123064.12	DDX54	protein_coding	113185478	-1	887164	28837	887164	12	0	12	112185604	114185125	1999521	77841
MYOI_Sakaue_34594039_1	MyoInf (Sakaue, Multi)	OTH	CM_CD8_UT	CD8_CM_UT	CD8	Sorted cell	ENSG00000123064	DDX54	5130	3.70006515451148e-101	5.98802379994536e-89	6.17910896503571e-13	0.999999999999346	3.66292621626558e-14	12:112298314	rs77768175	chr12.15		12	112298314	12:113156641	7.62601e-25	12:112298314	2.42452186519989e-96	5340	15076	0.916291017906233	0.999999977886661	112185604	114185125	ENSG00000123064.12	DDX54	protein_coding	113185478	-1	887164	28837	887164	12	0	12	112185604	114185125	1999521	77841
MYOI_Sakaue_34594039_1	MyoInf (Sakaue, Multi)	OTH	CM_CD8_UT	CD8_CM_UT	CD8	Sorted cell	ENSG00000139405	RITA1	5130	8.39809844431441e-97	5.98802368547497e-89	1.4024824758354e-08	0.999999980875998	5.09918945017943e-09	12:112298314	rs77768175	chr12.15		12	112298314	12:113175474	1.37499e-16	12:112298314	2.42452186519989e-96	5340	15076	0.971722407755942	0.999999977886661	112185604	114185125	ENSG00000139405.15	RITA1	protein_coding	113185721	1	-887407	-10247	-887407	13	1	13	112185604	114185125	1999521	77845
MYOI_Sakaue_34594039_1	MyoInf (Sakaue, Multi)	OTH	CM_CD8_UT	CD8_CM_UT	CD8	Sorted cell	ENSG00000139405	RITA1	5130	8.39809844431441e-97	5.98802368547497e-89	1.4024824758354e-08	0.999999980875998	5.09918945017943e-09	12:112298314	rs77768175	chr12.15		12	112298314	12:113175474	1.37499e-16	12:112298314	2.42452186519989e-96	5340	15076	0.971722407755942	0.999999977886661	112185604	114185125	ENSG00000139405.15	RITA1	protein_coding	113185721	1	-887407	-10247	-887407	13	1	13	112185604	114185125	1999521	77845
MYOI_Sakaue_34594039_1	MyoInf (Sakaue, Multi)	OTH	CM_CD8_UT	CD8_CM_UT	CD8	Sorted cell	ENSG00000139405	RITA1	5130	8.39809844431441e-97	5.98802368547497e-89	1.4024824758354e-08	0.999999980875998	5.09918945017943e-09	12:112298314	rs77768175	chr12.15		12	112298314	12:113175474	1.37499e-16	12:112298314	2.42452186519989e-96	5340	15076	0.971722407755942	0.999999977886661	112185604	114185125	ENSG00000139405.15	RITA1	protein_coding	113185721	1	-887407	-10247	-887407	13	1	13	112185604	114185125	1999521	77845
MYOI_Sakaue_34594039_1	MyoInf (Sakaue, Multi)	OTH	CM_CD8_UT	CD8_CM_UT	CD8	Sorted cell	ENSG00000139405	RITA1	5130	8.39809844431441e-97	5.98802368547497e-89	1.4024824758354e-08	0.999999980875998	5.09918945017943e-09	12:112298314	rs77768175	chr12.15		12	112298314	12:113175474	1.37499e-16	12:112298314	2.42452186519989e-96	5340	15076	0.971722407755942	0.999999977886661	112185604	114185125	ENSG00000139405.15	RITA1	protein_coding	113185721	1	-887407	-10247	-887407	13	1	13	112185604	114185125	1999521	77845
MYOI_Sakaue_34594039_1	MyoInf (Sakaue, Multi)	OTH	CM_CD8_UT	CD8_CM_UT	CD8	Sorted cell	ENSG00000151176	PLBD2	5542	1.08859992450128e-78	4.49405682934226e-78	0.193571940493145	0.799112032012694	0.0073160274941616	12:112492671	rs11066325	chr12.15		12	112492671	12:113358594	2.60377e-07	12:112492671	2.79599468719094e-85	5739	15922	0.995686882814749	1.00000000000001	112359443	114358479	ENSG00000151176.7	PLBD2	protein_coding	113358587	1	-865916	7	-865916	15	0	15	112359443	114358479	1999036	77849
MYOI_Sakaue_34594039_1	MyoInf (Sakaue, Multi)	OTH	CM_CD8_UT	CD8_CM_UT	CD8	Sorted cell	ENSG00000151176	PLBD2	5542	1.08859992450128e-78	4.49405682934226e-78	0.193571940493145	0.799112032012694	0.0073160274941616	12:112492671	rs11066325	chr12.15		12	112492671	12:113358594	2.60377e-07	12:112492671	2.79599468719094e-85	5739	15922	0.995686882814749	1.00000000000001	112359443	114358479	ENSG00000151176.7	PLBD2	protein_coding	113358587	1	-865916	7	-865916	15	0	15	112359443	114358479	1999036	77849
MYOI_Sakaue_34594039_1	MyoInf (Sakaue, Multi)	OTH	CM_CD8_UT	CD8_CM_UT	CD8	Sorted cell	ENSG00000151176	PLBD2	5542	1.08859992450128e-78	4.49405682934226e-78	0.193571940493145	0.799112032012694	0.0073160274941616	12:112492671	rs11066325	chr12.15		12	112492671	12:113358594	2.60377e-07	12:112492671	2.79599468719094e-85	5739	15922	0.995686882814749	1.00000000000001	112359443	114358479	ENSG00000151176.7	PLBD2	protein_coding	113358587	1	-865916	7	-865916	15	0	15	112359443	114358479	1999036	77849
MYOI_Sakaue_34594039_1	MyoInf (Sakaue, Multi)	OTH	CM_CD8_UT	CD8_CM_UT	CD8	Sorted cell	ENSG00000186184	POLR1D	5347	1.29923508068779e-23	1.72032360193248e-10	7.55227143895538e-14	0.999999999827402	4.93605075259274e-13	13:27620177	rs1218957	chr13.1		13	27620177	13:27620177	4.80045e-23	13:28404786	5.25986744318483e-17	5657	15530	0.999999999999998	0.999999999910449	26620922	28620632	ENSG00000186184.16	POLR1D	protein_coding	27621892	1	-1715	-1715	782894	1	1	8	26620922	28620632	1999710	77860
MYOI_Sakaue_34594039_1	MyoInf (Sakaue, Multi)	OTH	CM_CD8_UT	CD8_CM_UT	CD8	Sorted cell	ENSG00000088448	ANKRD10	6369	4.51571201200599e-16	8.21039045895038e-08	5.49999617305487e-09	0.999999911052467	1.34363467376227e-09	13:110397276	rs9515203	chr13.2		13	110397276	13:110887807	8.26902e-17	13:110397276	2.31004127258631e-14	6680	17831	0.999999999809615	0.999955308156433	109915650	111915019	ENSG00000088448.14	ANKRD10	protein_coding	110915069	-1	517793	27262	517793	10	1	10	109915650	111915019	1999369	77856
MYOI_Sakaue_34594039_1	MyoInf (Sakaue, Multi)	OTH	CM_CD8_UT	CD8_CM_UT	CD8	Sorted cell	ENSG00000088448	ANKRD10	6369	4.51571201200599e-16	8.21039045895038e-08	5.49999617305487e-09	0.999999911052467	1.34363467376227e-09	13:110397276	rs9515203	chr13.3		13	110397276	13:110887807	8.26902e-17	13:110397276	2.31004127258631e-14	6680	17831	0.999999999809615	0.999955308156433	109915650	111915019	ENSG00000088448.14	ANKRD10	protein_coding	110915069	-1	517793	27262	517793	10	1	10	109915650	111915019	1999369	77856
MYOI_Sakaue_34594039_1	MyoInf (Sakaue, Multi)	OTH	CM_CD8_UT	CD8_CM_UT	CD8	Sorted cell	ENSG00000088448	ANKRD10	6369	4.51571201200599e-16	8.21039045895038e-08	5.49999617305487e-09	0.999999911052467	1.34363467376227e-09	13:110397276	rs9515203	chr13.4		13	110397276	13:110887807	8.26902e-17	13:110397276	2.31004127258631e-14	6680	17831	0.999999999809615	0.999955308156433	109915650	111915019	ENSG00000088448.14	ANKRD10	protein_coding	110915069	-1	517793	27262	517793	10	1	10	109915650	111915019	1999369	77856
MYOI_Sakaue_34594039_1	MyoInf (Sakaue, Multi)	OTH	CM_CD8_UT	CD8_CM_UT	CD8	Sorted cell	ENSG00000088448	ANKRD10	6369	4.51571201200599e-16	8.21039045895038e-08	5.49999617305487e-09	0.999999911052467	1.34363467376227e-09	13:110397276	rs9515203	chr13.5		13	110397276	13:110887807	8.26902e-17	13:110397276	2.31004127258631e-14	6680	17831	0.999999999809615	0.999955308156433	109915650	111915019	ENSG00000088448.14	ANKRD10	protein_coding	110915069	-1	517793	27262	517793	10	1	10	109915650	111915019	1999369	77856
MYOI_Sakaue_34594039_1	MyoInf (Sakaue, Multi)	OTH	CM_CD8_UT	CD8_CM_UT	CD8	Sorted cell	ENSG00000102606	ARHGEF7	6278	1.37274712780553e-12	8.26547406146374e-08	1.66078688818371e-05	0.999979574586775	3.73488823083021e-06	13:110397276	rs9515203	chr13.2		13	110397276	13:111272851	1.27068e-12	13:110397276	2.31004127258631e-14	6563	17951	0.99999939859134	0.999955305946784	110115601	112114549	ENSG00000102606.17	ARHGEF7	protein_coding	111115310	1	-718034	157541	-718034	13	1	13	110115601	112114549	1998948	77857
MYOI_Sakaue_34594039_1	MyoInf (Sakaue, Multi)	OTH	CM_CD8_UT	CD8_CM_UT	CD8	Sorted cell	ENSG00000102606	ARHGEF7	6278	1.37274712780553e-12	8.26547406146374e-08	1.66078688818371e-05	0.999979574586775	3.73488823083021e-06	13:110397276	rs9515203	chr13.3		13	110397276	13:111272851	1.27068e-12	13:110397276	2.31004127258631e-14	6563	17951	0.99999939859134	0.999955305946784	110115601	112114549	ENSG00000102606.17	ARHGEF7	protein_coding	111115310	1	-718034	157541	-718034	13	1	13	110115601	112114549	1998948	77857
MYOI_Sakaue_34594039_1	MyoInf (Sakaue, Multi)	OTH	CM_CD8_UT	CD8_CM_UT	CD8	Sorted cell	ENSG00000102606	ARHGEF7	6278	1.37274712780553e-12	8.26547406146374e-08	1.66078688818371e-05	0.999979574586775	3.73488823083021e-06	13:110397276	rs9515203	chr13.4		13	110397276	13:111272851	1.27068e-12	13:110397276	2.31004127258631e-14	6563	17951	0.99999939859134	0.999955305946784	110115601	112114549	ENSG00000102606.17	ARHGEF7	protein_coding	111115310	1	-718034	157541	-718034	13	1	13	110115601	112114549	1998948	77857
MYOI_Sakaue_34594039_1	MyoInf (Sakaue, Multi)	OTH	CM_CD8_UT	CD8_CM_UT	CD8	Sorted cell	ENSG00000102606	ARHGEF7	6278	1.37274712780553e-12	8.26547406146374e-08	1.66078688818371e-05	0.999979574586775	3.73488823083021e-06	13:110397276	rs9515203	chr13.5		13	110397276	13:111272851	1.27068e-12	13:110397276	2.31004127258631e-14	6563	17951	0.99999939859134	0.999955305946784	110115601	112114549	ENSG00000102606.17	ARHGEF7	protein_coding	111115310	1	-718034	157541	-718034	13	1	13	110115601	112114549	1998948	77857
MYOI_Sakaue_34594039_1	MyoInf (Sakaue, Multi)	OTH	CM_CD8_UT	CD8_CM_UT	CD8	Sorted cell	ENSG00000213995	NAXD	6906	2.22123959918703e-09	8.5279055220889e-08	0.0253442084580105	0.973027111764537	0.00162859227715672	13:110397276	rs9515203	chr13.2		13	110397276	13:110612831	6.37814e-08	13:110397276	2.31004127258631e-14	7219	19034	0.998955985398325	0.999955304289016	109615715	111615055	ENSG00000213995.11	NAXD	protein_coding	110615545	1	-218269	-2714	-218269	4	0	4	109615715	111615055	1999340	77861
MYOI_Sakaue_34594039_1	MyoInf (Sakaue, Multi)	OTH	CM_CD8_UT	CD8_CM_UT	CD8	Sorted cell	ENSG00000213995	NAXD	6906	2.22123959918703e-09	8.5279055220889e-08	0.0253442084580105	0.973027111764537	0.00162859227715672	13:110397276	rs9515203	chr13.3		13	110397276	13:110612831	6.37814e-08	13:110397276	2.31004127258631e-14	7219	19034	0.998955985398325	0.999955304289016	109615715	111615055	ENSG00000213995.11	NAXD	protein_coding	110615545	1	-218269	-2714	-218269	4	0	4	109615715	111615055	1999340	77861
MYOI_Sakaue_34594039_1	MyoInf (Sakaue, Multi)	OTH	CM_CD8_UT	CD8_CM_UT	CD8	Sorted cell	ENSG00000213995	NAXD	6906	2.22123959918703e-09	8.5279055220889e-08	0.0253442084580105	0.973027111764537	0.00162859227715672	13:110397276	rs9515203	chr13.4		13	110397276	13:110612831	6.37814e-08	13:110397276	2.31004127258631e-14	7219	19034	0.998955985398325	0.999955304289016	109615715	111615055	ENSG00000213995.11	NAXD	protein_coding	110615545	1	-218269	-2714	-218269	4	0	4	109615715	111615055	1999340	77861
MYOI_Sakaue_34594039_1	MyoInf (Sakaue, Multi)	OTH	CM_CD8_UT	CD8_CM_UT	CD8	Sorted cell	ENSG00000213995	NAXD	6906	2.22123959918703e-09	8.5279055220889e-08	0.0253442084580105	0.973027111764537	0.00162859227715672	13:110397276	rs9515203	chr13.5		13	110397276	13:110612831	6.37814e-08	13:110397276	2.31004127258631e-14	7219	19034	0.998955985398325	0.999955304289016	109615715	111615055	ENSG00000213995.11	NAXD	protein_coding	110615545	1	-218269	-2714	-218269	4	0	4	109615715	111615055	1999340	77861
MYOI_Sakaue_34594039_1	MyoInf (Sakaue, Multi)	OTH	CM_CD8_UT	CD8_CM_UT	CD8	Sorted cell	ENSG00000134905	CARS2	6787	5.55642939320682e-18	8.66253287617525e-08	6.4143236008928e-11	0.999999912516582	7.93946628321042e-10	13:110714768	rs7330080	chr13.2		13	110714768	13:110714768	6.864e-20	13:110397276	2.31004127258631e-14	7079	18813	0.999999999444546	0.999955306280704	109713667	111697147	ENSG00000134905.16	CARS2	protein_coding	110706116	-1	-8652	-8652	308840	1	1	6	109713667	111697147	1983480	77859
MYOI_Sakaue_34594039_1	MyoInf (Sakaue, Multi)	OTH	CM_CD8_UT	CD8_CM_UT	CD8	Sorted cell	ENSG00000134905	CARS2	6787	5.55642939320682e-18	8.66253287617525e-08	6.4143236008928e-11	0.999999912516582	7.93946628321042e-10	13:110714768	rs7330080	chr13.3		13	110714768	13:110714768	6.864e-20	13:110397276	2.31004127258631e-14	7079	18813	0.999999999444546	0.999955306280704	109713667	111697147	ENSG00000134905.16	CARS2	protein_coding	110706116	-1	-8652	-8652	308840	1	1	6	109713667	111697147	1983480	77859
MYOI_Sakaue_34594039_1	MyoInf (Sakaue, Multi)	OTH	CM_CD8_UT	CD8_CM_UT	CD8	Sorted cell	ENSG00000134905	CARS2	6787	5.55642939320682e-18	8.66253287617525e-08	6.4143236008928e-11	0.999999912516582	7.93946628321042e-10	13:110714768	rs7330080	chr13.4		13	110714768	13:110714768	6.864e-20	13:110397276	2.31004127258631e-14	7079	18813	0.999999999444546	0.999955306280704	109713667	111697147	ENSG00000134905.16	CARS2	protein_coding	110706116	-1	-8652	-8652	308840	1	1	6	109713667	111697147	1983480	77859
MYOI_Sakaue_34594039_1	MyoInf (Sakaue, Multi)	OTH	CM_CD8_UT	CD8_CM_UT	CD8	Sorted cell	ENSG00000134905	CARS2	6787	5.55642939320682e-18	8.66253287617525e-08	6.4143236008928e-11	0.999999912516582	7.93946628321042e-10	13:110714768	rs7330080	chr13.5		13	110714768	13:110714768	6.864e-20	13:110397276	2.31004127258631e-14	7079	18813	0.999999999444546	0.999955306280704	109713667	111697147	ENSG00000134905.16	CARS2	protein_coding	110706116	-1	-8652	-8652	308840	1	1	6	109713667	111697147	1983480	77859
MYOI_Sakaue_34594039_1	MyoInf (Sakaue, Multi)	OTH	CM_CD8_UT	CD8_CM_UT	CD8	Sorted cell	ENSG00000229152	ANKRD10-IT1	6394	4.21006230603521e-25	8.19059198000251e-08	5.14011923785011e-18	0.999999913189111	4.90496611710923e-09	13:110907395	rs9521988	chr13.2		13	110907395	13:110896968	3.3315e-27	13:110397276	2.31004127258631e-14	6706	17788	0.999999999999997	0.999955308428414	109899306	111899031	ENSG00000229152.2	ANKRD10-IT1	lncRNA	110899172	-1	-8223	2204	501896	0	0	9	109899306	111899031	1999725	77862
MYOI_Sakaue_34594039_1	MyoInf (Sakaue, Multi)	OTH	CM_CD8_UT	CD8_CM_UT	CD8	Sorted cell	ENSG00000229152	ANKRD10-IT1	6394	4.21006230603521e-25	8.19059198000251e-08	5.14011923785011e-18	0.999999913189111	4.90496611710923e-09	13:110907395	rs9521988	chr13.3		13	110907395	13:110896968	3.3315e-27	13:110397276	2.31004127258631e-14	6706	17788	0.999999999999997	0.999955308428414	109899306	111899031	ENSG00000229152.2	ANKRD10-IT1	lncRNA	110899172	-1	-8223	2204	501896	0	0	9	109899306	111899031	1999725	77862
MYOI_Sakaue_34594039_1	MyoInf (Sakaue, Multi)	OTH	CM_CD8_UT	CD8_CM_UT	CD8	Sorted cell	ENSG00000229152	ANKRD10-IT1	6394	4.21006230603521e-25	8.19059198000251e-08	5.14011923785011e-18	0.999999913189111	4.90496611710923e-09	13:110907395	rs9521988	chr13.4		13	110907395	13:110896968	3.3315e-27	13:110397276	2.31004127258631e-14	6706	17788	0.999999999999997	0.999955308428414	109899306	111899031	ENSG00000229152.2	ANKRD10-IT1	lncRNA	110899172	-1	-8223	2204	501896	0	0	9	109899306	111899031	1999725	77862
MYOI_Sakaue_34594039_1	MyoInf (Sakaue, Multi)	OTH	CM_CD8_UT	CD8_CM_UT	CD8	Sorted cell	ENSG00000229152	ANKRD10-IT1	6394	4.21006230603521e-25	8.19059198000251e-08	5.14011923785011e-18	0.999999913189111	4.90496611710923e-09	13:110907395	rs9521988	chr13.5		13	110907395	13:110896968	3.3315e-27	13:110397276	2.31004127258631e-14	6706	17788	0.999999999999997	0.999955308428414	109899306	111899031	ENSG00000229152.2	ANKRD10-IT1	lncRNA	110899172	-1	-8223	2204	501896	0	0	9	109899306	111899031	1999725	77862
MYOI_Sakaue_34594039_1	MyoInf (Sakaue, Multi)	OTH	CM_CD8_UT	CD8_CM_UT	CD8	Sorted cell	ENSG00000205476	CCDC85C	5277	2.6453848767241e-08	1.91719701587559e-08	0.548452894492568	0.397416654593571	0.0541304052880431	14:99647741	rs9788497	chr14.1		14	99647741	14:99592649	1.09699e-07	14:99647741	2.51018302013334e-14	5515	16626	0.980334756318457	0.999999914776272	98604041	100603617	ENSG00000205476.8	CCDC85C	protein_coding	99604207	-1	-43534	11558	-43534	2	0	2	98604041	100603617	1999576	77866
MYOI_Sakaue_34594039_1	MyoInf (Sakaue, Multi)	OTH	CM_CD8_UT	CD8_CM_UT	CD8	Sorted cell	ENSG00000197119	SLC25A29	5159	3.95275938102432e-41	4.66757880093935e-08	8.4685430312303e-34	0.999999952365514	9.58702223100157e-10	14:100306335	rs11557209	chr14.1		14	100306335	14:100306335	4.99884e-45	14:99647741	2.51018302013334e-14	5466	16089	0.999999999999995	0.99999991584934	99306987	101306449	ENSG00000197119.12	SLC25A29	protein_coding	100306444	-1	109	109	658703	0	0	11	99306987	101306449	1999462	77865
MYOI_Sakaue_34594039_1	MyoInf (Sakaue, Multi)	OTH	CM_CD8_UT	CD8_CM_UT	CD8	Sorted cell	ENSG00000140105	WARS1	5097	5.04603686471876e-18	4.65858595391144e-08	1.08316915826399e-10	0.999999952770176	5.35648470815806e-10	14:100330918	rs7143218	chr14.1		14	100330918	14:100376040	7.41442e-23	14:99647741	2.51018302013334e-14	5421	16058	0.99999999999653	0.999999915855372	99376818	101376375	ENSG00000140105.17	WARS	protein_coding	100375347	-1	44429	-693	727606	3	0	16	99376818	101376375	1999557	77863
MYOI_Sakaue_34594039_1	MyoInf (Sakaue, Multi)	OTH	CM_CD8_UT	CD8_CM_UT	CD8	Sorted cell	ENSG00000183092	BEGAIN	5056	3.58200782409396e-39	4.65974634148127e-08	7.68713014465063e-32	0.999999953296638	1.05898024034554e-10	14:100548081	rs34076421	chr14.1		14	100548081	14:100548081	6.97119e-42	14:99647741	2.51018302013334e-14	5384	16062	0.999999999999997	0.999999918135885	99587780	101586438	ENSG00000183092.16	BEGAIN	protein_coding	100587417	-1	39336	39336	939676	0	0	21	99587780	101586438	1998658	77864
MYOI_Sakaue_34594039_1	MyoInf (Sakaue, Multi)	OTH	CM_CD8_UT	CD8_CM_UT	CD8	Sorted cell	ENSG00000140511	HAPLN3	5454	6.93739884009829e-11	3.88998228733523e-10	0.150214468727036	0.842283213614037	0.00750231720055615	15:89019583	rs28687065	chr15.3		15	89019583	15:88880518	5.65155e-08	15:89019583	1.15559465646639e-15	5732	16887	0.9953408323434	0.999999999725109	87895630	89895063	ENSG00000140511.11	HAPLN3	protein_coding	88895544	-1	-124039	15026	-124039	1	0	1	87895630	89895063	1999433	77867
MYOI_Sakaue_34594039_1	MyoInf (Sakaue, Multi)	OTH	CM_CD8_UT	CD8_CM_UT	CD8	Sorted cell	ENSG00000140545	MFGE8	5451	6.81807569838935e-15	4.60320956861853e-10	1.48113149981178e-05	0.999982836047408	2.35217726900883e-06	15:89019583	rs28687065	chr15.3		15	89019583	15:88899201	4.17375e-13	15:89019583	1.15559465646639e-15	5730	16832	0.999999111609414	0.999999999726522	87913844	89912947	ENSG00000140545.14	MFGE8	protein_coding	88913379	-1	-106204	14178	-106204	0	0	0	87913701	89912947	1999246	77868
MYOI_Sakaue_34594039_1	MyoInf (Sakaue, Multi)	OTH	CM_CD8_UT	CD8_CM_UT	CD8	Sorted cell	ENSG00000172183	ISG20	5516	2.02128395465891e-10	2.61498930397479e-10	0.423230472102054	0.547511114268502	0.0292584131658169	15:89019583	rs28687065	chr15.3		15	89019583	15:88637073	1.88324e-09	15:89019583	1.15559465646639e-15	5772	17463	0.984858759779405	0.999999999712291	87636357	89635066	ENSG00000172183.14	ISG20	protein_coding	88639016	1	380567	-1943	380567	4	0	4	87636357	89635066	1998709	77873
MYOI_Sakaue_34594039_1	MyoInf (Sakaue, Multi)	OTH	CM_CD8_UT	CD8_CM_UT	CD8	Sorted cell	ENSG00000157823	AP3S2	5708	4.03911536874959e-28	2.40091666748662e-12	1.68232218278869e-16	0.999999999997577	2.16643714274815e-14	15:89885916	rs12912009	chr15.3		15	89885916	15:89877441	3.58053e-25	15:90885812	2.67383399678686e-18	6038	15655	0.999999999999998	0.999999999997876	88894864	90894158	ENSG00000157823.16	AP3S2	protein_coding	89893994	-1	8078	16553	-991818	0	1	36	88894864	90894158	1999294	77871
MYOI_Sakaue_34594039_1	MyoInf (Sakaue, Multi)	OTH	CM_CD8_UT	CD8_CM_UT	CD8	Sorted cell	ENSG00000157823	AP3S2	5708	4.03911536874959e-28	2.40091666748662e-12	1.68232218278869e-16	0.999999999997577	2.16643714274815e-14	15:89885916	rs12912009	chr15.4		15	89885916	15:89877441	3.58053e-25	15:90885812	2.67383399678686e-18	6038	15655	0.999999999999998	0.999999999997876	88894864	90894158	ENSG00000157823.16	AP3S2	protein_coding	89893994	-1	8078	16553	-991818	0	1	36	88894864	90894158	1999294	77871
MYOI_Sakaue_34594039_1	MyoInf (Sakaue, Multi)	OTH	CM_CD8_UT	CD8_CM_UT	CD8	Sorted cell	ENSG00000185043	CIB1	5278	2.49379215848183e-34	2.34477969615531e-12	1.06355073040111e-22	0.999999999997527	1.23603395604503e-13	15:90228518	rs3751655	chr15.4		15	90228518	15:90230550	7.68342e-36	15:90885812	2.67383399678686e-18	5668	15212	1	0.999999999997829	89234083	91234039	ENSG00000185043.10	CIB1	protein_coding	90233941	-1	5423	3391	-651871	0	0	24	89234083	91234039	1999956	77876
MYOI_Sakaue_34594039_1	MyoInf (Sakaue, Multi)	OTH	CM_CD8_UT	CD8_CM_UT	CD8	Sorted cell	ENSG00000259677	AC027176.2	5748	2.82378107632823e-13	4.48064312199987e-11	0.00626078534966722	0.993431609170897	0.000307605434348649	15:90873320	rs17514846	chr15.3		15	90873320	15:89879754	1.86428e-08	15:90873320	1.33276915416791e-17	6077	15750	0.999796053097058	0.999999999966965	88877070	90875493	ENSG00000259677.1	AC027176.2	processed_pseudogene	89876540	1	996780	3214	996780	37	0	37	88877070	90876205	1999135	77878
MYOI_Sakaue_34594039_1	MyoInf (Sakaue, Multi)	OTH	CM_CD8_UT	CD8_CM_UT	CD8	Sorted cell	ENSG00000166965	RCCD1	5452	1.75332750994672e-18	2.36604779385858e-12	7.41035810537671e-07	0.999999221286435	3.76753908699904e-08	15:90884967	rs2071382	chr15.4		15	90884967	15:90956583	1.86983e-12	15:90885812	2.67383399678686e-18	5855	15350	0.994030278240684	0.999999999997819	89955488	91954835	ENSG00000166965.12	RCCD1	protein_coding	90954884	1	-69917	1699	-69072	4	1	4	89955488	91954835	1999347	77872
MYOI_Sakaue_34594039_1	MyoInf (Sakaue, Multi)	OTH	CM_CD8_UT	CD8_CM_UT	CD8	Sorted cell	ENSG00000259746	HSPE1P3	5364	4.14212261018715e-14	2.31394754549487e-12	0.0175602548161857	0.980980849248522	0.00145889593293634	15:90884967	rs2071382	chr15.4		15	90884967	15:90603982	3.76321e-08	15:90885812	2.67383399678686e-18	5773	15303	0.999235439138045	0.99999999999782	89635028	91634398	ENSG00000259746.1	HSPE1P3	processed_pseudogene	90634725	1	250242	-30743	251087	8	2	8	89635028	91634398	1999370	77879
MYOI_Sakaue_34594039_1	MyoInf (Sakaue, Multi)	OTH	CM_CD8_UT	CD8_CM_UT	CD8	Sorted cell	ENSG00000140575	IQGAP1	5302	3.69249894183671e-14	2.30844632621515e-12	0.0157281002598463	0.983275215847735	0.000996683890075067	15:90885812	rs1894401	chr15.4		15	90885812	15:90523683	5.52257e-11	15:90885812	2.67383399678686e-18	5683	15231	0.99938942272161	0.999999999997821	89389177	91387254	ENSG00000140575.12	IQGAP1	protein_coding	90388242	1	497570	135441	497570	14	1	14	89389177	91387254	1998077	77869
MYOI_Sakaue_34594039_1	MyoInf (Sakaue, Multi)	OTH	CM_CD8_UT	CD8_CM_UT	CD8	Sorted cell	ENSG00000140577	CRTC3	5265	1.95873644071548e-16	2.35181791061777e-12	8.32787676539823e-05	0.999912454663769	4.26656622752767e-06	15:90885812	rs1894401	chr15.4		15	90885812	15:90582721	9.06905e-13	15:90885812	2.67383399678686e-18	5657	15259	0.999988907264064	0.999999999997812	89529985	91529614	ENSG00000140577.15	CRTC3	protein_coding	90529923	1	355889	52798	355889	12	0	12	89529985	91529614	1999629	77870
MYOI_Sakaue_34594039_1	MyoInf (Sakaue, Multi)	OTH	CM_CD8_UT	CD8_CM_UT	CD8	Sorted cell	ENSG00000182054	IDH2	5333	7.53628386926546e-13	1.54895192945338e-12	0.32043798793763	0.658576985237334	0.0209850268227346	15:90885812	rs1894401	chr15.4		15	90885812	15:90093292	2.29013e-11	15:90885812	2.67383399678686e-18	5703	15258	0.984951402263361	0.999999999997849	89102711	91102181	ENSG00000182054.9	IDH2	protein_coding	90102468	-1	-783344	9176	-783344	28	0	28	89102711	91102181	1999470	77874
MYOI_Sakaue_34594039_1	MyoInf (Sakaue, Multi)	OTH	CM_CD8_UT	CD8_CM_UT	CD8	Sorted cell	ENSG00000183208	GDPGP1	5277	1.91288913290292e-16	2.34427218650964e-12	8.15914881025718e-05	0.999915008505349	3.40000420245712e-06	15:90885812	rs1894401	chr15.4		15	90885812	15:90242317	3.98461e-10	15:90885812	2.67383399678686e-18	5667	15210	0.999996228552505	0.999999999997829	89233963	91233598	ENSG00000183208.12	GDPGP1	protein_coding	90234209	1	651603	8108	651603	22	0	22	89233963	91233598	1999635	77875
MYOI_Sakaue_34594039_1	MyoInf (Sakaue, Multi)	OTH	CM_CD8_UT	CD8_CM_UT	CD8	Sorted cell	ENSG00000258551	RP11-661P17.1	5623	2.6511405069988e-19	2.48950748568303e-12	1.06492558192797e-07	0.999999887175142	6.32980949134228e-09	15:90885812	rs1894401	chr15.4		15	90885812	15:91484544	5.97792e-15	15:90885812	2.67383399678686e-18	5987	16151	0.999999995336102	0.999999999997717	90408714	92408318	ENSG00000258551.5	CRAT37	lncRNA	91408719	1	-522907	75825	-522907	13	1	13	90408714	92408318	1999604	77877
MYOI_Sakaue_34594039_1	MyoInf (Sakaue, Multi)	OTH	CM_CD8_UT	CD8_CM_UT	CD8	Sorted cell	ENSG00000168404	MLKL	4858	2.66859152607722e-11	0.000314574957189932	8.48048983128835e-08	0.999684551676476	7.88534749928572e-07	16:74701250	rs9932977	chr16.2		16	74701250	16:74701250	3.80246e-17	16:75270468	5.31629614724936e-09	5250	18514	0.999999996375375	0.991312583109062	73701034	75700520	ENSG00000168404.12	MLKL	protein_coding	74700862	-1	-388	-388	-569606	0	0	10	73701034	75700520	1999486	77881
MYOI_Sakaue_34594039_1	MyoInf (Sakaue, Multi)	OTH	CM_CD8_UT	CD8_CM_UT	CD8	Sorted cell	ENSG00000065457	ADAT1	6104	4.33908917256707e-06	0.000315530745201951	0.0135404727577633	0.984637184171684	0.00150247323617752	16:75638987	rs138957959	chr16.2		16	75638987	16:75638987	2.41273e-11	16:75270468	5.31629614724936e-09	6512	18855	0.9994624128532	0.991326243317443	74623523	76622985	ENSG00000065457.10	ADAT1	protein_coding	75623281	-1	-15706	-15706	352813	0	0	17	74623523	76622985	1999462	77880
MYOI_Sakaue_34594039_1	MyoInf (Sakaue, Multi)	OTH	CM_CD8_UT	CD8_CM_UT	CD8	Sorted cell	ENSG00000132386	SERPINF1	4259	5.06496385315326e-20	2.38697351254816e-05	2.12186716435757e-15	0.999975688465974	4.41798899966195e-07	17:1767515	rs6502953	chr17.1		17	1767515	17:1767515	1.11547e-24	17:2165638	2.6821427028771e-11	4493	19003	0.999999999862962	0.999978334729948	762364	2761758	ENSG00000132386.10	SERPINF1	protein_coding	1762060	1	5455	5455	403578	0	0	12	762364	2761758	1999394	77890
MYOI_Sakaue_34594039_1	MyoInf (Sakaue, Multi)	OTH	CM_CD8_UT	CD8_CM_UT	CD8	Sorted cell	ENSG00000132386	SERPINF1	4259	5.06496385315326e-20	2.38697351254816e-05	2.12186716435757e-15	0.999975688465974	4.41798899966195e-07	17:1767515	rs6502953	chr17.2		17	1767515	17:1767515	1.11547e-24	17:2165638	2.6821427028771e-11	4493	19003	0.999999999862962	0.999978334729948	762364	2761758	ENSG00000132386.10	SERPINF1	protein_coding	1762060	1	5455	5455	403578	0	0	12	762364	2761758	1999394	77890
MYOI_Sakaue_34594039_1	MyoInf (Sakaue, Multi)	OTH	CM_CD8_UT	CD8_CM_UT	CD8	Sorted cell	ENSG00000167716	WDR81	4271	2.94243874587154e-15	2.39488634978693e-05	1.22860401132969e-10	0.999975608256513	4.42757126254255e-07	17:1767515	rs6502953	chr17.1		17	1767515	17:1767515	7.39555e-21	17:2165638	2.6821427028771e-11	4496	19066	0.999999999952122	0.99997836409572	716543	2716355	ENSG00000167716.18	WDR81	protein_coding	1724704	1	42811	42811	440934	3	3	15	716543	2716355	1999812	77892
MYOI_Sakaue_34594039_1	MyoInf (Sakaue, Multi)	OTH	CM_CD8_UT	CD8_CM_UT	CD8	Sorted cell	ENSG00000167716	WDR81	4271	2.94243874587154e-15	2.39488634978693e-05	1.22860401132969e-10	0.999975608256513	4.42757126254255e-07	17:1767515	rs6502953	chr17.2		17	1767515	17:1767515	7.39555e-21	17:2165638	2.6821427028771e-11	4496	19066	0.999999999952122	0.99997836409572	716543	2716355	ENSG00000167716.18	WDR81	protein_coding	1724704	1	42811	42811	440934	3	3	15	716543	2716355	1999812	77892
MYOI_Sakaue_34594039_1	MyoInf (Sakaue, Multi)	OTH	CM_CD8_UT	CD8_CM_UT	CD8	Sorted cell	ENSG00000186532	SMYD4	4213	4.10471829226181e-11	2.37114383247599e-05	1.73106837650465e-06	0.999974129874353	4.27577900015532e-07	17:1767515	rs6502953	chr17.1		17	1767515	17:1815212	6.96221e-14	17:2165638	2.6821427028771e-11	4447	18877	0.999969198140596	0.999978371687436	830647	2830611	ENSG00000186532.11	SMYD4	protein_coding	1829902	-1	62387	14690	-335736	0	0	11	830647	2830611	1999964	77896
MYOI_Sakaue_34594039_1	MyoInf (Sakaue, Multi)	OTH	CM_CD8_UT	CD8_CM_UT	CD8	Sorted cell	ENSG00000186532	SMYD4	4213	4.10471829226181e-11	2.37114383247599e-05	1.73106837650465e-06	0.999974129874353	4.27577900015532e-07	17:1767515	rs6502953	chr17.2		17	1767515	17:1815212	6.96221e-14	17:2165638	2.6821427028771e-11	4447	18877	0.999969198140596	0.999978371687436	830647	2830611	ENSG00000186532.11	SMYD4	protein_coding	1829902	-1	62387	14690	-335736	0	0	11	830647	2830611	1999964	77896
MYOI_Sakaue_34594039_1	MyoInf (Sakaue, Multi)	OTH	CM_CD8_UT	CD8_CM_UT	CD8	Sorted cell	ENSG00000108953	YWHAE	4490	2.68136248224605e-07	2.35495429237699e-05	0.0112465873227082	0.987750503827345	0.000979091170775573	17:2165638	rs4790881	chr17.1		17	2165638	17:1450626	8.42144e-12	17:2165638	2.6821427028771e-11	4749	18980	0.999710885003697	0.999979358360704	404785	2400093	ENSG00000108953.16	YWHAE	protein_coding	1400222	-1	-765416	-50404	-765416	30	1	30	404785	2400093	1995308	77887
MYOI_Sakaue_34594039_1	MyoInf (Sakaue, Multi)	OTH	CM_CD8_UT	CD8_CM_UT	CD8	Sorted cell	ENSG00000108953	YWHAE	4490	2.68136248224605e-07	2.35495429237699e-05	0.0112465873227082	0.987750503827345	0.000979091170775573	17:2165638	rs4790881	chr17.2		17	2165638	17:1450626	8.42144e-12	17:2165638	2.6821427028771e-11	4749	18980	0.999710885003697	0.999979358360704	404785	2400093	ENSG00000108953.16	YWHAE	protein_coding	1400222	-1	-765416	-50404	-765416	30	1	30	404785	2400093	1995308	77887
MYOI_Sakaue_34594039_1	MyoInf (Sakaue, Multi)	OTH	CM_CD8_UT	CD8_CM_UT	CD8	Sorted cell	ENSG00000108963	DPH1	4268	4.73170662253872e-06	1.24788558162854e-05	0.224044110173675	0.590647624163916	0.18529105509997	17:2165638	rs4790881	chr17.1		17	2165638	17:2052081	3.306e-07	17:2165638	2.6821427028771e-11	4501	16813	0.991374513229261	0.999980767174321	1194090	3029829	ENSG00000108963.17	DPH1	protein_coding	2030153	1	135485	21928	135485	6	4	6	1194090	3029829	1835739	77888
MYOI_Sakaue_34594039_1	MyoInf (Sakaue, Multi)	OTH	CM_CD8_UT	CD8_CM_UT	CD8	Sorted cell	ENSG00000108963	DPH1	4268	4.73170662253872e-06	1.24788558162854e-05	0.224044110173675	0.590647624163916	0.18529105509997	17:2165638	rs4790881	chr17.2		17	2165638	17:2052081	3.306e-07	17:2165638	2.6821427028771e-11	4501	16813	0.991374513229261	0.999980767174321	1194090	3029829	ENSG00000108963.17	DPH1	protein_coding	2030153	1	135485	21928	135485	6	4	6	1194090	3029829	1835739	77888
MYOI_Sakaue_34594039_1	MyoInf (Sakaue, Multi)	OTH	CM_CD8_UT	CD8_CM_UT	CD8	Sorted cell	ENSG00000132383	RPA1	4211	6.25181468373929e-07	2.30425719861472e-05	0.0263725426759743	0.972022038204056	0.0015817513665156	17:2165638	rs4790881	chr17.1		17	2165638	17:1769982	8.70106e-10	17:2165638	2.6821427028771e-11	4444	18872	0.998707088265487	0.999978375155523	829909	2829602	ENSG00000132383.11	RPA1	protein_coding	1830005	1	335633	-60023	335633	10	1	10	829909	2829602	1999693	77889
MYOI_Sakaue_34594039_1	MyoInf (Sakaue, Multi)	OTH	CM_CD8_UT	CD8_CM_UT	CD8	Sorted cell	ENSG00000132383	RPA1	4211	6.25181468373929e-07	2.30425719861472e-05	0.0263725426759743	0.972022038204056	0.0015817513665156	17:2165638	rs4790881	chr17.2		17	2165638	17:1769982	8.70106e-10	17:2165638	2.6821427028771e-11	4444	18872	0.998707088265487	0.999978375155523	829909	2829602	ENSG00000132383.11	RPA1	protein_coding	1830005	1	335633	-60023	335633	10	1	10	829909	2829602	1999693	77889
MYOI_Sakaue_34594039_1	MyoInf (Sakaue, Multi)	OTH	CM_CD8_UT	CD8_CM_UT	CD8	Sorted cell	ENSG00000185924	RTN4RL1	4246	1.28197331043522e-05	6.81000352078848e-06	0.609000495764647	0.32342811018619	0.0675517643125373	17:2165638	rs4790881	chr17.1		17	2165638	17:1853874	7.04817e-06	17:2165638	2.6821427028771e-11	4479	16758	0.973418677792251	0.999980796420944	1194090	3025032	ENSG00000185924.6	RTN4RL1	protein_coding	2025334	-1	-140304	171460	-140304	7	2	7	1194090	3025032	1830942	77895
MYOI_Sakaue_34594039_1	MyoInf (Sakaue, Multi)	OTH	CM_CD8_UT	CD8_CM_UT	CD8	Sorted cell	ENSG00000185924	RTN4RL1	4246	1.28197331043522e-05	6.81000352078848e-06	0.609000495764647	0.32342811018619	0.0675517643125373	17:2165638	rs4790881	chr17.2		17	2165638	17:1853874	7.04817e-06	17:2165638	2.6821427028771e-11	4479	16758	0.973418677792251	0.999980796420944	1194090	3025032	ENSG00000185924.6	RTN4RL1	protein_coding	2025334	-1	-140304	171460	-140304	7	2	7	1194090	3025032	1830942	77895
MYOI_Sakaue_34594039_1	MyoInf (Sakaue, Multi)	OTH	CM_CD8_UT	CD8_CM_UT	CD8	Sorted cell	ENSG00000167720	SRR	4381	1.61332359875047e-11	2.02360502893108e-05	7.97233883043308e-07	0.999976999201999	1.9674976951898e-06	17:2274190	rs9898390	chr17.1		17	2274190	17:2304032	4.13168e-17	17:2165638	2.6821427028771e-11	4647	16110	0.991131558719784	0.999981332937523	1449135	3300438	ENSG00000167720.12	SRR	protein_coding	2303950	1	-29760	82	-138312	1	0	4	1449135	3302434	1853299	77893
MYOI_Sakaue_34594039_1	MyoInf (Sakaue, Multi)	OTH	CM_CD8_UT	CD8_CM_UT	CD8	Sorted cell	ENSG00000167720	SRR	4381	1.61332359875047e-11	2.02360502893108e-05	7.97233883043308e-07	0.999976999201999	1.9674976951898e-06	17:2274190	rs9898390	chr17.2		17	2274190	17:2304032	4.13168e-17	17:2165638	2.6821427028771e-11	4647	16110	0.991131558719784	0.999981332937523	1449135	3300438	ENSG00000167720.12	SRR	protein_coding	2303950	1	-29760	82	-138312	1	0	4	1449135	3302434	1853299	77893
MYOI_Sakaue_34594039_1	MyoInf (Sakaue, Multi)	OTH	CM_CD8_UT	CD8_CM_UT	CD8	Sorted cell	ENSG00000198231	DDX42	2586	6.08951309513709e-09	0.000446671463536265	1.36265281201573e-05	0.999518501716913	2.11942019170732e-05	17:63692096	rs7211213	chr17.3		17	63692096	17:63692096	2.724e-18	17:64329971	1.74417070798595e-09	3240	10189	0.999995934291631	0.972518795109	62773719	64773312	ENSG00000198231.12	DDX42	protein_coding	63774170	1	-82074	-82074	555801	4	4	18	62773719	64773312	1999593	77897
MYOI_Sakaue_34594039_1	MyoInf (Sakaue, Multi)	OTH	CM_CD8_UT	CD8_CM_UT	CD8	Sorted cell	ENSG00000108592	FTSJ3	2497	2.21229015420021e-16	0.000439369428049708	5.03292958299137e-13	0.999559385371841	1.24519960715614e-06	17:63835855	rs2584619	chr17.3		17	63835855	17:63773032	4.22907e-20	17:64329971	1.74417070798595e-09	3159	10022	0.99906770979075	0.97252188172641	62831387	64824628	ENSG00000108592.16	FTSJ3	protein_coding	63827663	-1	-8192	54631	-502308	0	3	16	62831387	64824628	1993241	77884
MYOI_Sakaue_34594039_1	MyoInf (Sakaue, Multi)	OTH	CM_CD8_UT	CD8_CM_UT	CD8	Sorted cell	ENSG00000178607	ERN1	2362	3.18543477796975e-15	0.000438364060715587	7.26344542688642e-12	0.999560073929386	1.56200263398508e-06	17:64058886	rs3785561	chr17.3		17	64058886	17:64078297	4.37174e-25	17:64329971	1.74417070798595e-09	3054	9620	0.999999999999478	0.972520418135923	63133660	65130467	ENSG00000178607.15	ERN1	protein_coding	64130144	-1	71258	51847	-199827	1	0	3	63133187	65130467	1997280	77894
MYOI_Sakaue_34594039_1	MyoInf (Sakaue, Multi)	OTH	CM_CD8_UT	CD8_CM_UT	CD8	Sorted cell	ENSG00000007312	CD79B	2266	1.26672702599487e-05	0.000425309920766121	0.0288840883867672	0.969795918585019	0.000882015837188202	17:64329971	rs954507	chr17.3		17	64329971	17:63921519	4.6743e-08	17:64329971	1.74417070798595e-09	2935	9686	0.993173539103875	0.972524562964646	62932815	64930529	ENSG00000007312.12	CD79B	protein_coding	63932331	-1	-397640	10812	-397640	10	1	10	62932815	64930575	1997760	77883
MYOI_Sakaue_34594039_1	MyoInf (Sakaue, Multi)	OTH	CM_CD8_UT	CD8_CM_UT	CD8	Sorted cell	ENSG00000108604	SMARCD2	2468	1.55089469434212e-05	0.000422079790983501	0.0353637861357577	0.962430568214421	0.0017680569118934	17:64329971	rs954507	chr17.3		17	64329971	17:63819454	4.19512e-07	17:64329971	1.74417070798595e-09	3136	9996	0.979259767113048	0.97252161193817	62843136	64824628	ENSG00000108604.15	SMARCD2	protein_coding	63842685	-1	-487286	23231	-487286	15	2	15	62843136	64838273	1995137	77885
MYOI_Sakaue_34594039_1	MyoInf (Sakaue, Multi)	OTH	CM_CD8_UT	CD8_CM_UT	CD8	Sorted cell	ENSG00000159640	ACE	2713	0.000231780616038753	0.000232542216220567	0.49150589139954	0.493093132816694	0.014936652951506	17:64329971	rs954507	chr17.3		17	64329971	17:63476870	7.16961e-18	17:64329971	1.74417070798595e-09	3280	10752	0.967722625522877	0.972505546962029	62477825	64476742	ENSG00000159640.15	ACE	protein_coding	63477061	1	852910	-191	852910	29	0	29	62477825	64476742	1998917	77891
MYOI_Sakaue_34594039_1	MyoInf (Sakaue, Multi)	OTH	CM_CD8_UT	CD8_CM_UT	CD8	Sorted cell	ENSG00000214174	AMZ2P1	3423	0.000347142471755837	0.000136487528533005	0.702864385592005	0.276312152775286	0.0203398316324207	17:64329971	rs954507	chr17.3		17	64329971	17:64975479	2.85797e-10	17:64329971	1.74417070798595e-09	4066	11261	0.913999852519366	0.972484201747257	63975699	65975349	ENSG00000214174.8	AMZ2P1	transcribed_unprocessed_pseudogene	64973517	-1	643546	-1962	643546	22	0	22	63975699	65975349	1999650	77898
MYOI_Sakaue_34594039_1	MyoInf (Sakaue, Multi)	OTH	CM_CD8_UT	CD8_CM_UT	CD8	Sorted cell	ENSG00000108654	DDX5	3027	6.34031083423707e-25	0.000473150354152095	1.33938469113583e-21	0.999525663854964	1.18579088590839e-06	17:64506317	rs1991401	chr17.3		17	64506317	17:64506317	3.46206e-36	17:64329971	1.74417070798595e-09	3679	10793	0.999999999999995	0.972510789132649	63508699	65507357	ENSG00000108654.13	DDX5	protein_coding	64506289	-1	-28	-28	176318	0	0	6	63508699	65507357	1998658	77886
MYOI_Sakaue_34594039_1	MyoInf (Sakaue, Multi)	OTH	CM_CD8_UT	CD8_CM_UT	CD8	Sorted cell	ENSG00000197857	ZNF44	3944	0.000858768384701079	0.0244726845133419	0.0329237842469896	0.938237906764415	0.00350685609055244	19:11416089	rs167479	chr19.4		19	11416089	19:12258684	2.34862e-07	19:11416089	1.09119066184853e-08	4390	13899	0.995801640376162	0.977758766168075	11295128	13294708	ENSG00000197857.13	ZNF44	protein_coding	12294883	-1	878794	36199	878794	42	2	42	11295128	13294708	1999580	77909
MYOI_Sakaue_34594039_1	MyoInf (Sakaue, Multi)	OTH	CM_CD8_UT	CD8_CM_UT	CD8	Sorted cell	ENSG00000077312	SNRPA	3948	1.70459187051356e-12	2.45884608796326e-05	6.93231372435305e-08	0.999974995097023	3.47117255453557e-07	19:40778099	rs2257613	chr19.6		19	40778099	19:40757498	1.48958e-18	19:41347074	7.44716163452865e-11	4241	14668	0.999999997635214	0.999950493866407	39750659	41748975	ENSG00000077312.8	SNRPA	protein_coding	40751203	1	26896	6295	595871	2	0	21	39750659	41748975	1998316	77900
MYOI_Sakaue_34594039_1	MyoInf (Sakaue, Multi)	OTH	CM_CD8_UT	CD8_CM_UT	CD8	Sorted cell	ENSG00000105404	RABAC1	2839	3.75005394813965e-07	2.04148755329238e-05	0.0180168404607029	0.980814856180807	0.00114751347756283	19:41347074	rs2288873	chr19.6		19	41347074	19:41970048	1.82386e-12	19:41347074	7.44716163452865e-11	3357	12416	0.998482211288726	0.999961955360858	40960074	42959297	ENSG00000105404.10	RABAC1	protein_coding	41959321	-1	612247	-10727	612247	33	0	33	40960074	42959297	1999223	77901
MYOI_Sakaue_34594039_1	MyoInf (Sakaue, Multi)	OTH	CM_CD8_UT	CD8_CM_UT	CD8	Sorted cell	ENSG00000269858	EGLN2	3848	3.46083170847862e-09	2.43384129382124e-05	0.000142171434337435	0.999825281690987	8.20500090502747e-06	19:41347074	rs2288873	chr19.6		19	41347074	19:40795210	1.03996e-13	19:41347074	7.44716163452865e-11	4138	14521	0.999995569317418	0.999950567683459	39799301	41798070	ENSG00000269858.5	EGLN2	protein_coding	40799191	1	547883	-3981	547883	15	1	15	39799301	41798070	1998769	77913
MYOI_Sakaue_34594039_1	MyoInf (Sakaue, Multi)	OTH	CM_CD8_UT	CD8_CM_UT	CD8	Sorted cell	ENSG00000007129	CEACAM21	3044	3.07526331997863e-06	1.75736322308e-05	0.144786949492822	0.827342947811183	0.0278494538004438	19:41358604	rs1982072	chr19.6		19	41358604	19:41366380	3.17103e-11	19:41347074	7.44716163452865e-11	3372	12670	0.994487574406544	0.999952162751357	40550752	42549442	ENSG00000007129.17	CEACAM21	protein_coding	41576166	1	-217562	-209786	-229092	17	16	18	40550752	42549442	1998690	77899
MYOI_Sakaue_34594039_1	MyoInf (Sakaue, Multi)	OTH	CM_CD8_UT	CD8_CM_UT	CD8	Sorted cell	ENSG00000188493	ACTMAP	3945	1.42546291139438e-05	8.74738095187371e-06	0.57959537051787	0.355581497619176	0.0648001298528881	19:41358604	rs1982072	chr19.6		19	41358604	19:40716707	1.42038e-08	19:41347074	7.44716163452865e-11	4237	14671	0.974744350633314	0.999950484154979	39751629	41751466	ENSG00000188493.14	C19orf54	protein_coding	40750477	-1	-608127	33770	-596597	23	2	22	39751629	41751466	1999837	77907
MYOI_Sakaue_34594039_1	MyoInf (Sakaue, Multi)	OTH	CM_CD8_UT	CD8_CM_UT	CD8	Sorted cell	ENSG00000239736	CEACAMP3	2993	3.43386972728546e-08	2.09474020672562e-05	0.00163646554518337	0.998281855066662	6.06976473906087e-05	19:41358604	rs1982072	chr19.6		19	41358604	19:41454806	1.27651e-09	19:41347074	7.44716163452865e-11	3328	12517	0.999941083474292	0.999952312786402	40600278	42596477	ENSG00000239736.2	CEACAMP3	transcribed_unprocessed_pseudogene	41599735	1	-241131	-144929	-252661	18	7	19	40600278	42596477	1996199	77910
MYOI_Sakaue_34594039_1	MyoInf (Sakaue, Multi)	OTH	CM_CD8_UT	CD8_CM_UT	CD8	Sorted cell	ENSG00000268027	AC006129.2	3049	5.02946417923908e-06	1.59485770083348e-05	0.237261101934256	0.752345441836214	0.0103724781883429	19:41358604	rs1982072	chr19.6		19	41358604	19:42121542	6.79465e-19	19:41347074	7.44716163452865e-11	3377	12645	0.991002623519105	0.999952196167313	40545241	42542098	ENSG00000268027.5	AC243960.1	lncRNA	41545192	1	-186588	576350	-198118	16	21	17	40545241	42542098	1996857	77912
MYOI_Sakaue_34594039_1	MyoInf (Sakaue, Multi)	OTH	CM_CD8_UT	CD8_CM_UT	CD8	Sorted cell	ENSG00000125746	EML2	5152	8.50926065179483e-13	5.98336615622557e-13	0.564577121245211	0.396942140096289	0.0384807386570513	19:44908822	rs7412	chr19.7		19	44908822	19:45609546	2.65985e-08	19:44908822	5.19107664739604e-19	5468	16899	0.96990962287039	0.999999905283837	44645671	46645323	ENSG00000125746.16	EML2	protein_coding	45639397	-1	730575	29851	730575	30	0	30	44645671	46645323	1999652	77902
MYOI_Sakaue_34594039_1	MyoInf (Sakaue, Multi)	OTH	CM_CD8_UT	CD8_CM_UT	CD8	Sorted cell	ENSG00000142252	GEMIN7	5191	2.72852857496985e-14	1.44808252242321e-12	0.0184628160041453	0.979855077256663	0.00168210673771526	19:44908822	rs7412	chr19.7		19	44908822	19:45090912	6.83315e-10	19:44908822	5.19107664739604e-19	5488	16570	0.999439393434393	0.999999905283877	44079476	46078418	ENSG00000142252.10	GEMIN7	protein_coding	45079260	1	-170438	11652	-170438	9	1	9	44079476	46078418	1998942	77904
MYOI_Sakaue_34594039_1	MyoInf (Sakaue, Multi)	OTH	CM_CD8_UT	CD8_CM_UT	CD8	Sorted cell	ENSG00000159905	ZNF221	5070	1.38852409882923e-13	1.34913627412634e-12	0.091466274035727	0.888693479896141	0.0198402460666448	19:44908822	rs7412	chr19.7		19	44908822	19:43985818	3.63194e-07	19:44908822	5.19107664739604e-19	5650	17021	0.987159608592183	0.999999905283768	42951436	44951106	ENSG00000159905.14	ZNF221	protein_coding	43951228	1	957594	34590	957594	40	3	40	42951436	44951106	1999670	77905
MYOI_Sakaue_34594039_1	MyoInf (Sakaue, Multi)	OTH	CM_CD8_UT	CD8_CM_UT	CD8	Sorted cell	ENSG00000185800	DMWD	5160	1.11753428476912e-13	1.37878385548235e-12	0.074561502177053	0.919913259299255	0.00552523852220209	19:44908822	rs7412	chr19.7		19	44908822	19:45722694	1.27999e-07	19:44908822	5.19107664739604e-19	5468	16805	0.997510005917155	0.999999905283933	44792828	46792395	ENSG00000185800.11	DMWD	protein_coding	45792845	-1	884023	70151	884023	42	6	42	44792828	46792395	1999567	77906
MYOI_Sakaue_34594039_1	MyoInf (Sakaue, Multi)	OTH	CM_CD8_UT	CD8_CM_UT	CD8	Sorted cell	ENSG00000189114	BLOC1S3	5155	8.98869563855386e-15	1.46972010088609e-12	0.00607494379926242	0.99329875949024	0.000626296709016088	19:44908822	rs7412	chr19.7		19	44908822	19:45179566	5.49514e-10	19:44908822	5.19107664739604e-19	5464	16590	0.999783397535023	0.999999905283874	44180567	46178572	ENSG00000189114.6	BLOC1S3	protein_coding	45178784	1	-269962	782	-269962	15	0	15	44180567	46178572	1998005	77908
MYOI_Sakaue_34594039_1	MyoInf (Sakaue, Multi)	OTH	CM_CD8_UT	CD8_CM_UT	CD8	Sorted cell	ENSG00000267757	EML2-AS1	5144	4.39546747888607e-20	1.50540819601186e-12	2.91978438378325e-08	0.999999968840286	1.9603668758318e-09	19:44908822	rs7412	chr19.7		19	44908822	19:45641767	3.36161e-16	19:44908822	5.19107664739604e-19	5460	16879	0.99999999645745	0.999999905283839	44642312	46641393	ENSG00000267757.4	EML2-AS1	lncRNA	45641645	1	-732823	122	-732823	31	0	31	44642312	46641393	1999081	77911
MYOI_Sakaue_34594039_1	MyoInf (Sakaue, Multi)	OTH	CM_CD8_UT	CD8_CM_UT	CD8	Sorted cell	ENSG00000125755	SYMPK	5093	9.50048773751745e-50	1.48819593302849e-12	6.3838957805575e-38	0.999999999998508	3.58079944423535e-15	19:45816157	rs1132645	chr19.7		19	45816157	19:45816157	8.44596e-51	19:44908822	5.19107664739604e-19	5408	16686	1	0.999999905284287	44863346	46863144	ENSG00000125755.18	SYMPK	protein_coding	45863147	-1	46990	46990	954325	1	1	45	44863346	46863186	1999840	77903
MYOI_Sakaue_34594039_1	MyoInf (Sakaue, Multi)	OTH	CM_CD8_UT	CD8_CM_UT	CD8	Sorted cell	ENSG00000100325	ASCC2	4422	2.66172731639987e-05	0.000960680618644248	0.0268672913104072	0.969701524919876	0.00244388587790793	22:30273894	rs6006426	chr22.1		22	30273894	22:29788961	1.50212e-08	22:30273894	4.33729030509134e-10	4551	17194	0.999588091341442	0.997751528500959	28838511	30838022	ENSG00000100325.14	ASCC2	protein_coding	29838274	-1	-435620	49313	-435620	9	0	9	28838511	30838022	1999511	77914
MYOI_Sakaue_34594039_1	MyoInf (Sakaue, Multi)	OTH	CM_CD8_UT	CD8_CM_UT	CD8	Sorted cell	ENSG00000167065	DUSP18	4094	5.74213479545343e-06	0.000974706075394755	0.00584943452271852	0.992919509649384	0.000250607617707906	22:30273894	rs6006426	chr22.1		22	30273894	22:30602530	1.71062e-08	22:30273894	4.33729030509134e-10	4234	16914	0.999876946613624	0.999230969096546	29699377	31667134	ENSG00000167065.13	DUSP18	protein_coding	30667875	-1	393981	65345	393981	22	3	22	29699377	31667134	1967757	77915
MYOI_Sakaue_34594039_1	MyoInf (Sakaue, Multi)	OTH	CM_CD8_UT	CD8_CM_UT	CD8	Sorted cell	ENSG00000185339	TCN2	4002	9.98629750984253e-06	0.000934895764986055	0.0105547704751451	0.988114512016807	0.000385835445551836	22:30273894	rs6006426	chr22.1		22	30273894	22:30607082	1.79176e-10	22:30273894	4.33729030509134e-10	4135	16302	0.999829376959397	0.999257170221952	29699377	31606308	ENSG00000185339.8	TCN2	protein_coding	30607174	1	-333280	-92	-333280	19	0	19	29699377	31606308	1906931	77916
MYOI_Sakaue_34594039_1	MyoInf (Sakaue, Multi)	OTH	CM_CD8_UT	CD8_CM_UT	CD8	Sorted cell	ENSG00000273428	AC004832.6	4251	1.150219553806e-07	0.000983084035481428	0.000116871043376078	0.998888038126579	1.18917726090324e-05	22:30273894	rs6006426	chr22.1		22	30273894	22:30435865	3.54725e-11	22:30273894	4.33729030509134e-10	4391	17081	0.999998078641827	0.997736499122126	29436016	31435133	ENSG00000273428.3	AC004832.6	lncRNA	30432772	1	-158878	3093	-158878	11	0	11	29436016	31435133	1999117	77917
MYOI_Sakaue_34594039_1	MyoInf (Sakaue, Multi)	OTH	EM_CD8_UT	CD8_EM_UT	CD8	Sorted cell	ENSG00000065135	GNAI3	3986	9.38790627918596e-20	1.69555293229969e-17	0.00550427647142644	0.99412872424269	0.000366999285884889	1:109274968	rs12740374	chr1.4		1	109274968	1:109622035	2.32544e-11	1:109274968	2.72876427838056e-23	4224	14299	0.999798755079867	0.999999999999874	108549877	110548315	ENSG00000065135.10	GNAI3	protein_coding	109548615	1	-273647	73420	-273647	10	3	10	108549877	110548315	1998438	85152
MYOI_Sakaue_34594039_1	MyoInf (Sakaue, Multi)	OTH	EM_CD8_UT	CD8_EM_UT	CD8	Sorted cell	ENSG00000162636	EEIG2	4056	5.9064926403532e-21	1.67512449403146e-17	0.000352468958129099	0.999627705357495	1.9825684375819e-05	1:109274968	rs12740374	chr1.4		1	109274968	1:108527545	4.02007e-10	1:109274968	2.72876427838056e-23	4266	14049	0.999974032042244	0.99999999999988	107560934	109559406	ENSG00000162636.15	FAM102B	protein_coding	108560100	1	714868	-32555	714868	21	0	21	107560934	109559406	1998472	85164
MYOI_Sakaue_34594039_1	MyoInf (Sakaue, Multi)	OTH	EM_CD8_UT	CD8_EM_UT	CD8	Sorted cell	ENSG00000162639	HENMT1	3959	1.05492145129581e-29	1.64533438139951e-17	6.41159306716578e-13	0.999999999999289	6.49873737419527e-14	1:109274968	rs12740374	chr1.4		1	109274968	1:108644973	2.29218e-23	1:109274968	2.72876427838056e-23	4176	13794	0.999999999999909	0.99999999999988	107662263	109660639	ENSG00000162639.15	HENMT1	protein_coding	108661093	-1	-613875	16120	-613875	20	0	20	107662263	109660639	1998376	85165
MYOI_Sakaue_34594039_1	MyoInf (Sakaue, Multi)	OTH	EM_CD8_UT	CD8_EM_UT	CD8	Sorted cell	ENSG00000134222	PSRC1	3497	7.9559887856014e-25	1.60597493610484e-17	4.95399240477176e-08	0.999999855328045	9.51320310365774e-08	1:109278685	rs583104	chr1.4		1	109278685	1:109282969	1.0647e-15	1:109274968	2.72876427838056e-23	3738	13464	0.999999998792599	0.999999999999879	108311544	110283144	ENSG00000134222.16	PSRC1	protein_coding	109283145	-1	4460	176	8177	0	0	0	108302258	110283144	1980886	85157
MYOI_Sakaue_34594039_1	MyoInf (Sakaue, Multi)	OTH	EM_CD8_UT	CD8_EM_UT	CD8	Sorted cell	ENSG00000181754	AMIGO1	3961	1.21276268054141e-28	1.70485028253441e-17	7.11360224974887e-12	0.999999999992383	5.04238900290209e-13	1:109278685	rs583104	chr1.4		1	109278685	1:109509517	1.95243e-24	1:109274968	2.72876427838056e-23	4205	14293	0.999983647524622	0.99999999999988	108511465	110509377	ENSG00000181754.6	AMIGO1	protein_coding	109509727	-1	231042	210	234759	7	0	7	108511465	110509377	1997912	85169
MYOI_Sakaue_34594039_1	MyoInf (Sakaue, Multi)	OTH	EM_CD8_UT	CD8_EM_UT	CD8	Sorted cell	ENSG00000168765	GSTM4	4039	3.79951153968155e-62	1.72357572639517e-17	2.20443551246119e-45	1	4.71721074618014e-20	1:109656105	rs1010167	chr1.4		1	109656105	1:109656105	2.5569e-57	1:109274968	2.72876427838056e-23	4267	14450	0.999999999999998	0.99999999999988	108656549	110655562	ENSG00000168765.16	GSTM4	protein_coding	109656099	1	6	6	-381131	0	0	15	108656549	110655562	1999013	85168
MYOI_Sakaue_34594039_1	MyoInf (Sakaue, Multi)	OTH	EM_CD8_UT	CD8_EM_UT	CD8	Sorted cell	ENSG00000213366	GSTM2	4046	1.27617817262266e-42	1.72238302296537e-17	7.40937500896587e-26	1	4.86173870825852e-19	1:109680385	rs366732	chr1.4		1	109680385	1:109680385	1.56604e-35	1:109274968	2.72876427838056e-23	4268	14440	1	0.999999999999879	108668173	110667697	ENSG00000213366.12	GSTM2	protein_coding	109668057	1	12328	12328	-393089	0	0	16	108668173	110667697	1999524	85171
MYOI_Sakaue_34594039_1	MyoInf (Sakaue, Multi)	OTH	EM_CD8_UT	CD8_EM_UT	CD8	Sorted cell	ENSG00000134184	GSTM1	4066	5.3746026377653e-43	1.72512624085389e-17	3.11548367330208e-26	1	2.60873658624568e-19	1:109709469	rs35677255	chr1.4		1	109709469	1:109703414	2.45137e-36	1:109274968	2.72876427838056e-23	4283	14463	1	0.99999999999988	108688457	110687097	ENSG00000134184.12	GSTM1	protein_coding	109687817	1	21652	15597	-412849	0	0	17	108688457	110687097	1998640	85155
MYOI_Sakaue_34594039_1	MyoInf (Sakaue, Multi)	OTH	EM_CD8_UT	CD8_EM_UT	CD8	Sorted cell	ENSG00000134202	GSTM3	4090	4.48813994612522e-36	1.73597984206499e-17	2.58536409085628e-19	1	5.87946179492906e-20	1:109739319	rs10735234	chr1.4		1	109739319	1:109739319	1.93013e-29	1:109274968	2.72876427838056e-23	4296	14554	1	0.999999999999879	108742140	110740897	ENSG00000134202.10	GSTM3	protein_coding	109741038	-1	1719	1719	466070	0	0	20	108742140	110740897	1998757	85156
MYOI_Sakaue_34594039_1	MyoInf (Sakaue, Multi)	OTH	EM_CD8_UT	CD8_EM_UT	CD8	Sorted cell	ENSG00000226419	SLC16A1-AS1	3661	8.45170958809501e-09	0.0025039207547339	3.36659961264442e-06	0.997395540036466	9.71641574797702e-05	1:112909991	rs7551223	chr1.5		1	112909991	1:112996865	1.56639e-12	1:113905767	3.04241912348393e-09	3840	13753	0.999996876515351	0.998105148743724	111957325	113956284	ENSG00000226419.7	SLC16A1-AS1	lncRNA	112849866	1	60125	146999	1055901	1	2	13	111957325	113956284	1998959	85173
MYOI_Sakaue_34594039_1	MyoInf (Sakaue, Multi)	OTH	EM_CD8_UT	CD8_EM_UT	CD8	Sorted cell	ENSG00000116793	PHTF1	3347	1.92906808811297e-12	0.00252489743809625	7.61119371325618e-10	0.996203726370952	0.00127137542790195	1:113776794	rs12044534	chr1.5		1	113776794	1:113776794	1.0634e-17	1:113905767	3.04241912348393e-09	3544	13883	0.999999999963595	0.997855391699858	112759642	114759349	ENSG00000116793.15	PHTF1	protein_coding	113759486	-1	-17308	-17308	-146281	0	0	6	112759642	114759349	1999707	85153
MYOI_Sakaue_34594039_1	MyoInf (Sakaue, Multi)	OTH	EM_CD8_UT	CD8_EM_UT	CD8	Sorted cell	ENSG00000134242	PTPN22	3305	0.000427159844055842	0.00180165661476519	0.169462108996019	0.714585351273759	0.113723723271401	1:113905767	rs11552449	chr1.5		1	113905767	1:113881031	1.56691e-09	1:113905767	3.04241912348393e-09	3498	13807	0.995712889713289	0.997836902723543	112874702	114871537	ENSG00000134242.15	PTPN22	protein_coding	113871712	-1	-34055	-9319	-34055	3	0	3	112874702	114871537	1996835	85158
MYOI_Sakaue_34594039_1	MyoInf (Sakaue, Multi)	OTH	EM_CD8_UT	CD8_EM_UT	CD8	Sorted cell	ENSG00000143502	SUSD4	5229	1.49743501482986e-29	2.68836724407928e-29	0.3517448780321	0.631471773318656	0.0167833486492494	1:222620290	rs2378584	chr1.7		1	222620290	1:223515057	5.59657e-08	1:222620290	3.81882904290225e-35	5409	15974	0.990133141978757	0.999989532377545	222364294	224363891	ENSG00000143502.14	SUSD4	protein_coding	223364176	-1	743886	-150881	743886	11	0	11	222364294	224363891	1999597	85159
MYOI_Sakaue_34594039_1	MyoInf (Sakaue, Multi)	OTH	EM_CD8_UT	CD8_EM_UT	CD8	Sorted cell	ENSG00000143507	DUSP10	5504	1.49291427887343e-29	2.95241049084861e-29	0.329190290650779	0.650988542933299	0.0198211664159236	1:222620290	rs2378584	chr1.7		1	222620290	1:221713359	2.38034e-09	1:222620290	3.81882904290225e-35	5624	17017	0.994560110893999	0.999989532377538	220742334	222741830	ENSG00000143507.17	DUSP10	protein_coding	221742089	-1	-878201	28730	-878201	10	0	10	220742334	222741830	1999496	85160
MYOI_Sakaue_34594039_1	MyoInf (Sakaue, Multi)	OTH	EM_CD8_UT	CD8_EM_UT	CD8	Sorted cell	ENSG00000162819	BROX	5246	7.76763014732328e-58	4.33710895440394e-29	1.79096956728187e-29	1	5.98770538007403e-29	1:222620290	rs2378584	chr1.7		1	222620290	1:222646534	1.69682e-50	1:222620290	3.81882904290225e-35	5392	16274	0.999999150787007	0.999989532377538	221713359	223712492	ENSG00000162819.11	BROX	protein_coding	222712564	1	-92274	-66030	-92274	2	2	2	221713359	223712492	1999133	85166
MYOI_Sakaue_34594039_1	MyoInf (Sakaue, Multi)	OTH	EM_CD8_UT	CD8_EM_UT	CD8	Sorted cell	ENSG00000225265	TAF1A-AS1	5270	1.25873972884629e-31	4.34637885182497e-29	0.00288735279679971	0.996991433639749	0.000121213563454818	1:222620290	rs2378584	chr1.7		1	222620290	1:222554214	5.93467e-09	1:222620290	3.81882904290225e-35	5413	16358	0.99895968808686	0.999989532377545	221591233	223552150	ENSG00000225265.1	TAF1A-AS1	lncRNA	222589928	1	30362	-35714	30362	2	0	2	221591233	223558827	1967594	85172
MYOI_Sakaue_34594039_1	MyoInf (Sakaue, Multi)	OTH	EM_CD8_UT	CD8_EM_UT	CD8	Sorted cell	ENSG00000034510	TMSB10	4630	2.28104588718994e-14	1.03378331484629e-14	0.660138185696306	0.299122913292027	0.0407389010116337	2:85515174	rs2886722	chr2.7		2	85515174	2:84783210	2.01832e-07	2:85515174	4.31991981962043e-20	4915	14662	0.971059922058959	0.999914621809741	83906034	85905398	ENSG00000034510.5	TMSB10	protein_coding	84905656	1	609518	-122446	609518	11	2	11	83906034	85905398	1999364	85176
MYOI_Sakaue_34594039_1	MyoInf (Sakaue, Multi)	OTH	EM_CD8_UT	CD8_EM_UT	CD8	Sorted cell	ENSG00000042445	RETSAT	4805	8.64461820461964e-26	3.39884950831209e-14	2.54339539995929e-12	0.999999999997137	2.84233627759971e-13	2:85515174	rs2886722	chr2.7		2	85515174	2:85343970	8.98951e-25	2:85515174	4.31991981962043e-20	5085	14422	0.999999999947115	0.999914621809741	84355689	86352562	ENSG00000042445.13	RETSAT	protein_coding	85354528	-1	-160646	10558	-160646	4	0	4	84355689	86354285	1998596	85177
MYOI_Sakaue_34594039_1	MyoInf (Sakaue, Multi)	OTH	EM_CD8_UT	CD8_EM_UT	CD8	Sorted cell	ENSG00000115423	DNAH6	4703	2.51559292682778e-16	1.4986708969143e-13	0.00167565031130111	0.998272872287569	5.14774009797924e-05	2:85515174	rs2886722	chr2.7		2	85515174	2:84482691	2.11879e-10	2:85515174	4.31991981962043e-20	4979	14518	0.999951890044854	0.999769985759576	83516649	85516234	ENSG00000115423.18	DNAH6	protein_coding	84516498	1	998676	-33807	998676	16	0	16	83516649	85516234	1999585	85180
MYOI_Sakaue_34594039_1	MyoInf (Sakaue, Multi)	OTH	EM_CD8_UT	CD8_EM_UT	CD8	Sorted cell	ENSG00000115525	ST3GAL5	4822	2.51434054116282e-20	3.30599888645678e-14	7.60538231744274e-07	0.999999206939167	3.25225663404008e-08	2:85515174	rs2886722	chr2.7		2	85515174	2:85859273	4.07482e-15	2:85515174	4.31991981962043e-20	5137	14028	0.99999920695637	0.999914621809742	84905643	86905065	ENSG00000115525.17	ST3GAL5	protein_coding	85888990	-1	373816	29717	373816	15	0	15	84905643	86905065	1999422	85183
MYOI_Sakaue_34594039_1	MyoInf (Sakaue, Multi)	OTH	EM_CD8_UT	CD8_EM_UT	CD8	Sorted cell	ENSG00000118640	VAMP8	4918	1.91007564713995e-14	1.39811909863e-14	0.561509938044678	0.410970602519892	0.0275194594353981	2:85515174	rs2886722	chr2.7		2	85515174	2:85577559	1.02791e-15	2:85515174	4.31991981962043e-20	5215	14434	0.976034976206702	0.999914621809739	84561899	86561390	ENSG00000118640.10	VAMP8	protein_coding	85577586	1	-62412	-27	-62412	3	0	3	84561899	86561390	1999491	85185
MYOI_Sakaue_34594039_1	MyoInf (Sakaue, Multi)	OTH	EM_CD8_UT	CD8_EM_UT	CD8	Sorted cell	ENSG00000132300	PTCD3	4407	3.4314598835059e-15	2.72676591377205e-14	0.111181048755144	0.883477894376529	0.00534105686829396	2:85515174	rs2886722	chr2.7		2	85515174	2:86113668	1.24083e-08	2:85515174	4.31991981962043e-20	4712	13096	0.983030051694068	0.999914621809742	85106267	87103544	ENSG00000132300.18	PTCD3	protein_coding	86106235	1	-591061	7433	-591061	19	0	19	85106267	87103544	1997277	85186
MYOI_Sakaue_34594039_1	MyoInf (Sakaue, Multi)	OTH	EM_CD8_UT	CD8_EM_UT	CD8	Sorted cell	ENSG00000132305	IMMT	4107	1.44636128843662e-19	2.98408197428136e-14	4.84689766651122e-06	0.999994957621597	1.95480706560412e-07	2:85515174	rs2886722	chr2.7		2	85515174	2:86143563	5.92679e-16	2:85515174	4.31991981962043e-20	4402	12662	0.999994502280548	0.999914621809742	85195860	87194134	ENSG00000132305.20	IMMT	protein_coding	86195462	-1	680288	51899	680288	22	1	22	85195860	87194134	1998274	85187
MYOI_Sakaue_34594039_1	MyoInf (Sakaue, Multi)	OTH	EM_CD8_UT	CD8_EM_UT	CD8	Sorted cell	ENSG00000132313	MRPL35	4100	2.19709204979864e-15	2.75288034701068e-14	0.0737198430438396	0.923680023810272	0.00260013314586067	2:85515174	rs2886722	chr2.7		2	85515174	2:86150426	1.5903e-07	2:85515174	4.31991981962043e-20	4393	12646	0.991522637454244	0.999914621809745	85199986	87197488	ENSG00000132313.14	MRPL35	protein_coding	86199457	1	-684283	-49031	-684283	23	2	23	85199986	87197488	1997502	85188
MYOI_Sakaue_34594039_1	MyoInf (Sakaue, Multi)	OTH	EM_CD8_UT	CD8_EM_UT	CD8	Sorted cell	ENSG00000152284	TCF7L1	4703	1.19567563016868e-26	3.45140053378853e-14	3.46432011718736e-13	0.999999999998998	6.23118940405366e-13	2:85515174	rs2886722	chr2.7		2	85515174	2:85318367	6.99295e-21	2:85515174	4.31991981962043e-20	4980	14645	0.999999999999361	0.999914621809739	84133523	86133102	ENSG00000152284.4	TCF7L1	protein_coding	85133392	1	381782	184975	381782	7	1	7	84133523	86133102	1999579	85190
MYOI_Sakaue_34594039_1	MyoInf (Sakaue, Multi)	OTH	EM_CD8_UT	CD8_EM_UT	CD8	Sorted cell	ENSG00000168887	C2orf68	4903	1.45449240493277e-17	3.37516872314643e-14	0.000428679737821885	0.994750263342467	0.00482105691967644	2:85515174	rs2886722	chr2.7		2	85515174	2:85596950	5.35688e-11	2:85515174	4.31991981962043e-20	5201	14397	0.999979570658717	0.999914621809739	84612146	86610574	ENSG00000168887.10	C2orf68	protein_coding	85612066	-1	96892	15116	96892	8	1	8	84612146	86610574	1998428	85193
MYOI_Sakaue_34594039_1	MyoInf (Sakaue, Multi)	OTH	EM_CD8_UT	CD8_EM_UT	CD8	Sorted cell	ENSG00000168899	VAMP5	4905	6.89639956087091e-18	3.23312276363644e-14	0.000203256252534764	0.952826783717686	0.0469699600297496	2:85515174	rs2886722	chr2.7		2	85515174	2:85590044	1.15167e-16	2:85515174	4.31991981962043e-20	5204	14397	0.991032867258024	0.999914621809739	84584812	86582733	ENSG00000168899.4	VAMP5	protein_coding	85584431	1	-69257	5613	-69257	4	0	4	84584812	86582733	1997921	85194
MYOI_Sakaue_34594039_1	MyoInf (Sakaue, Multi)	OTH	EM_CD8_UT	CD8_EM_UT	CD8	Sorted cell	ENSG00000186854	TRABD2A	4634	2.08136144817123e-14	1.19482689025866e-14	0.602184928809765	0.345619261204865	0.0521958099853382	2:85515174	rs2886722	chr2.7		2	85515174	2:84783210	4.88245e-10	2:85515174	4.31991981962043e-20	4919	14666	0.973827717229032	0.999914621809741	83907010	85906967	ENSG00000186854.10	TRABD2A	protein_coding	84881084	-1	-634090	97874	-634090	12	1	12	83907010	85906967	1999957	85195
MYOI_Sakaue_34594039_1	MyoInf (Sakaue, Multi)	OTH	EM_CD8_UT	CD8_EM_UT	CD8	Sorted cell	ENSG00000232504	ST3GAL5-AS1	4858	3.01860639851807e-15	2.99544811196304e-14	0.0910343285112224	0.903351290603729	0.00561438088501566	2:85515174	rs2886722	chr2.7		2	85515174	2:85859273	1.4878e-07	2:85515174	4.31991981962043e-20	5172	14070	0.99665966242187	0.999914621809742	84889310	86889139	ENSG00000232504.4	ST3GAL5-AS1	lncRNA	85889280	1	-374106	-30007	-374106	16	1	16	84889310	86889139	1999829	85198
MYOI_Sakaue_34594039_1	MyoInf (Sakaue, Multi)	OTH	EM_CD8_UT	CD8_EM_UT	CD8	Sorted cell	ENSG00000246575	AC093162.5	4768	1.86805569514454e-27	3.39743557938516e-14	5.49842859855627e-14	0.999999999999908	2.39764387736641e-15	2:85515174	rs2886722	chr2.7		2	85515174	2:85312466	3.78528e-31	2:85515174	4.31991981962043e-20	5047	14416	0.990957627067808	0.999914621809741	84315151	86314990	ENSG00000246575.2	AC093162.2	unprocessed_pseudogene	85315041	1	200133	-2575	200133	6	0	6	84315151	86314990	1999839	85200
MYOI_Sakaue_34594039_1	MyoInf (Sakaue, Multi)	OTH	EM_CD8_UT	CD8_EM_UT	CD8	Sorted cell	ENSG00000042493	CAPG	4935	1.65623158105771e-14	1.28653118548332e-14	0.486684439946512	0.37786020409301	0.13545535596045	2:85534925	rs10176176	chr2.7		2	85534925	2:85448571	2.66049e-07	2:85515174	4.31991981962043e-20	5221	14440	0.976482105703177	0.999914621809739	84418483	86418339	ENSG00000042493.15	CAPG	protein_coding	85410366	-1	-124559	-38205	-104808	1	0	1	84418483	86418339	1999856	85178
MYOI_Sakaue_34594039_1	MyoInf (Sakaue, Multi)	OTH	EM_CD8_UT	CD8_EM_UT	CD8	Sorted cell	ENSG00000115486	GGCX	4918	5.84420471113798e-17	2.97305732391867e-15	0.00171803615746066	0.0861359466785532	0.912146017163983	2:85534925	rs10176176	chr2.7		2	85534925	2:85560218	1.87889e-07	2:85515174	4.31991981962043e-20	5215	14434	0.981646240125765	0.999914621809739	84561899	86561390	ENSG00000115486.11	GGCX	protein_coding	85561493	-1	26568	1275	46319	2	0	2	84561899	86561390	1999491	85181
MYOI_Sakaue_34594039_1	MyoInf (Sakaue, Multi)	OTH	EM_CD8_UT	CD8_EM_UT	CD8	Sorted cell	ENSG00000115523	GNLY	4893	1.19959125846336e-18	3.37232839655372e-14	3.55702549905157e-05	0.999962109943389	2.31980158398205e-06	2:85534925	rs10176176	chr2.7		2	85534925	2:85705087	1.42485e-13	2:85515174	4.31991981962043e-20	5191	14310	0.999998913143012	0.999914621809739	84686052	86685124	ENSG00000115523.16	GNLY	protein_coding	85694358	1	-159433	10729	-179184	12	0	12	84686052	86685124	1999072	85182
MYOI_Sakaue_34594039_1	MyoInf (Sakaue, Multi)	OTH	EM_CD8_UT	CD8_EM_UT	CD8	Sorted cell	ENSG00000168883	USP39	4909	2.56431400726985e-15	1.63252990928326e-14	0.0755093539209569	0.480101609680765	0.444389036398259	2:85534925	rs10176176	chr2.7		2	85534925	2:85614435	2.70893e-07	2:85515174	4.31991981962043e-20	5205	14410	0.994398907702487	0.999914621809739	84603382	86602812	ENSG00000168883.19	USP39	protein_coding	85616186	1	-81261	-1751	-101012	9	0	9	84603382	86602812	1999430	85192
MYOI_Sakaue_34594039_1	MyoInf (Sakaue, Multi)	OTH	EM_CD8_UT	CD8_EM_UT	CD8	Sorted cell	ENSG00000115414	FN1	4486	1.50479163193384e-07	0.0039439113131188	3.80022500503353e-05	0.996001689607164	1.62463505037537e-05	2:215348966	rs61469558	chr2.10		2	215348966	2:215348966	2.01012e-11	2:215435462	6.69828145077904e-09	4705	15740	0.953448470506333	0.997362122514159	214438192	216435951	ENSG00000115414.18	FN1	protein_coding	215436068	-1	87102	87102	606	0	0	0	214438192	216435951	1997759	85179
MYOI_Sakaue_34594039_1	MyoInf (Sakaue, Multi)	OTH	EM_CD8_UT	CD8_EM_UT	CD8	Sorted cell	ENSG00000138376	BARD1	4801	4.83676602460311e-06	0.00403982595841096	0.00119084834193806	0.994635516161914	0.000128972771712254	2:215435462	rs1250258	chr2.10		2	215435462	2:214795529	3.40594e-13	2:215435462	6.69828145077904e-09	5018	16142	0.999973352905633	0.997513560636389	213810003	215809249	ENSG00000138376.10	BARD1	protein_coding	214809683	-1	-625779	14154	-625779	5	0	5	213810003	215809249	1999246	85189
MYOI_Sakaue_34594039_1	MyoInf (Sakaue, Multi)	OTH	EM_CD8_UT	CD8_EM_UT	CD8	Sorted cell	ENSG00000229267	SNHG31	4800	7.81884390826256e-07	0.00404381087772358	0.000192529695254657	0.995740115851299	2.27616913312258e-05	2:215435462	rs1250258	chr2.10		2	215435462	2:214847124	4.83815e-11	2:215435462	6.69828145077904e-09	5017	16140	0.999995669516821	0.997513617917655	213810616	215809249	ENSG00000229267.2	AC016708.1	lncRNA	214810036	1	625426	37088	625426	4	0	4	213810616	215809249	1998633	85197
MYOI_Sakaue_34594039_1	MyoInf (Sakaue, Multi)	OTH	EM_CD8_UT	CD8_EM_UT	CD8	Sorted cell	ENSG00000118242	MREG	4760	1.29073711992566e-06	0.00394226901166842	0.000325998432852276	0.995689542640863	4.08991774955383e-05	2:215999871	rs3755155	chr2.10		2	215999871	2:215999871	1.52432e-11	2:215435462	6.69828145077904e-09	4995	15739	0.99999210816223	0.99731683744115	215034958	217034008	ENSG00000118242.15	MREG	protein_coding	216013551	-1	13680	13680	578089	0	0	5	215034958	217034008	1999050	85184
MYOI_Sakaue_34594039_1	MyoInf (Sakaue, Multi)	OTH	EM_CD8_UT	CD8_EM_UT	CD8	Sorted cell	ENSG00000236478	AC012513.2	4883	3.05371043751673e-13	0.00399304789470174	7.61694884182414e-11	0.995996239615031	1.07124137906444e-05	2:216199810	2_216199810_C_T;rs2302891	chr2.10		2	216199810	2:216183253	1.4388e-18	2:215435462	6.69828145077904e-09	5125	15937	0.999999999997781	0.997253034256981	215176151	217175858	ENSG00000236478.2	AC012513.2	processed_pseudogene	216176032	-1	-23778	-7221	740570	0	0	9	215176151	217175858	1999707	85199
MYOI_Sakaue_34594039_1	MyoInf (Sakaue, Multi)	OTH	EM_CD8_UT	CD8_EM_UT	CD8	Sorted cell	ENSG00000225963	AC009950.2	5347	5.16109415197754e-06	0.000507185512147961	0.0100549899073383	0.988111512123746	0.00132115136261665	2:229142403	rs13411207	chr2.11		2	229142403	2:230216690	1.45166e-08	2:229142403	2.11777657159961e-09	5559	15748	0.999775844203764	0.998436696556426	229122763	231118668	ENSG00000225963.7	AC009950.1	lncRNA	230121370	1	-978967	95320	-978967	7	0	7	229122763	231118668	1995905	85196
MYOI_Sakaue_34594039_1	MyoInf (Sakaue, Multi)	OTH	EM_CD8_UT	CD8_EM_UT	CD8	Sorted cell	ENSG00000163053	SLC16A14	5424	3.03196645076159e-11	0.000516522778512807	5.86691575447418e-08	0.999481910584755	1.50793725632958e-06	2:230076034	rs35396967	chr2.11		2	230076034	2:230064024	1.21611e-14	2:229142403	2.11777657159961e-09	5639	15859	0.999999996933863	0.998435978341756	229069012	231068547	ENSG00000163053.10	SLC16A14	protein_coding	230068924	-1	-7110	4900	926521	0	0	6	229069012	231068547	1999535	85191
MYOI_Sakaue_34594039_1	MyoInf (Sakaue, Multi)	OTH	EM_CD8_UT	CD8_EM_UT	CD8	Sorted cell	ENSG00000154781	CCDC174	5228	1.19282273707536e-07	0.000689756288070945	0.000172773843755214	0.999074153105546	6.3197480354477e-05	3:14661790	rs9840626	chr3.1		3	14661790	3:14661790	4.89173e-12	3:14902458	2.10521190359163e-09	5362	17613	0.999926671068218	0.985961728921581	13651811	15651653	ENSG00000154781.15	CCDC174	protein_coding	14651762	1	10028	10028	250696	0	0	2	13651811	15651653	1999842	85203
MYOI_Sakaue_34594039_1	MyoInf (Sakaue, Multi)	OTH	EM_CD8_UT	CD8_EM_UT	CD8	Sorted cell	ENSG00000131375	CAPN7	5522	6.72908550954276e-05	0.000618912916376308	0.0974181283292565	0.89600418825952	0.005891479639752	3:14902458	rs11925504	chr3.1		3	14902458	3:15302847	2.16913e-08	3:14902458	2.10521190359163e-09	5656	17622	0.997949303752948	0.985967274504927	14207299	16204962	ENSG00000131375.9	CAPN7	protein_coding	15206246	1	-303788	96601	-303788	5	1	5	14207299	16204962	1997663	85202
MYOI_Sakaue_34594039_1	MyoInf (Sakaue, Multi)	OTH	EM_CD8_UT	CD8_EM_UT	CD8	Sorted cell	ENSG00000224660	SH3BP5-AS1	5461	1.3814802481095e-13	0.00068896471740615	2.00375549646861e-10	0.999302616190612	8.41889146872347e-06	3:15302835	rs7643936	chr3.1		3	15302835	3:15302835	2.56072e-19	3:14902458	2.10521190359163e-09	5597	17589	0.999999999997129	0.985964662775514	14254307	16254128	ENSG00000224660.1	SH3BP5-AS1	lncRNA	15254184	1	48651	48651	-351726	0	0	6	14254307	16254128	1999821	85205
MYOI_Sakaue_34594039_1	MyoInf (Sakaue, Multi)	OTH	EM_CD8_UT	CD8_EM_UT	CD8	Sorted cell	ENSG00000131370	SH3BP5	5371	2.89496188748111e-29	0.000680547324160799	4.25093793834378e-26	0.999310015159361	9.43751647528192e-06	3:15304533	rs826424	chr3.1		3	15304533	3:15302847	8.73788e-39	3:14902458	2.10521190359163e-09	5506	17374	1	0.985965809416714	14341411	16341317	ENSG00000131370.15	SH3BP5	protein_coding	15332586	-1	28053	29739	430128	0	0	7	14341411	16341317	1999906	85201
MYOI_Sakaue_34594039_1	MyoInf (Sakaue, Multi)	OTH	EM_CD8_UT	CD8_EM_UT	CD8	Sorted cell	ENSG00000206560	ANKRD28	5597	7.58032191643977e-19	0.00074902143599128	1.01124536042654e-15	0.999224621019521	2.63575444894299e-05	3:15649516	rs869569	chr3.1		3	15649516	3:15646391	3.18115e-27	3:14902458	2.10521190359163e-09	5737	17688	1	0.984951043684459	14860008	16859763	ENSG00000206560.11	ANKRD28	protein_coding	15797979	-1	148463	151588	895521	1	1	16	14860008	16859763	1999755	85204
MYOI_Sakaue_34594039_1	MyoInf (Sakaue, Multi)	OTH	EM_CD8_UT	CD8_EM_UT	CD8	Sorted cell	ENSG00000171476	HOPX	6069	1.95530475929932e-08	0.000186735010464169	0.000104678723275838	0.999700031536051	8.53517715922625e-06	4:56913401	rs781658	chr4.1		4	56913401	4:56758325	5.75095e-13	4:56913401	6.3367484786031e-10	6208	17479	0.996513141433893	0.991614016104141	55743185	57681780	ENSG00000171476.21	HOPX	protein_coding	56681296	-1	-232105	-77029	-232105	2	0	2	55743185	57681780	1938595	85209
MYOI_Sakaue_34594039_1	MyoInf (Sakaue, Multi)	OTH	EM_CD8_UT	CD8_EM_UT	CD8	Sorted cell	ENSG00000174780	SRP72	5981	1.086446495125e-05	0.000171681105836104	0.0593094431394635	0.937208515429232	0.00329949586051634	4:56913401	rs781658	chr4.1		4	56913401	4:56419743	5.99721e-09	4:56913401	6.3367484786031e-10	6112	17185	0.972684588453417	0.991662279556487	55467308	57466835	ENSG00000174780.15	SRP72	protein_coding	56467617	1	445784	-47874	445784	6	2	6	55467308	57466835	1999527	85210
MYOI_Sakaue_34594039_1	MyoInf (Sakaue, Multi)	OTH	EM_CD8_UT	CD8_EM_UT	CD8	Sorted cell	ENSG00000152784	PRDM8	4034	1.13717942152382e-33	2.36054670112408e-06	4.81742948020379e-28	0.999997630278181	9.17511472607562e-09	4:80203442	rs12780	chr4.2		4	80203442	4:80203442	1.77766e-42	4:80263187	1.88748742431631e-12	4216	14517	1	0.99999828731353	79183920	81183829	ENSG00000152784.15	PRDM8	protein_coding	80197503	1	5939	5939	65684	0	0	0	79183920	81183829	1999909	85207
MYOI_Sakaue_34594039_1	MyoInf (Sakaue, Multi)	OTH	EM_CD8_UT	CD8_EM_UT	CD8	Sorted cell	ENSG00000163297	ANTXR2	3927	1.28706993604172e-07	2.2040545701362e-06	0.0549747135202618	0.941414449076831	0.00360850464134319	4:80263187	rs16998073	chr4.2		4	80263187	4:80041381	1.57749e-08	4:80263187	1.88748742431631e-12	4117	14398	0.998956895922138	0.999998296934584	79125546	81125363	ENSG00000163297.16	ANTXR2	protein_coding	80073229	-1	-189958	31848	-189958	2	0	2	79125546	81125363	1999817	85208
MYOI_Sakaue_34594039_1	MyoInf (Sakaue, Multi)	OTH	EM_CD8_UT	CD8_EM_UT	CD8	Sorted cell	ENSG00000138669	PRKG2	4340	5.38470200639534e-30	2.46519614351278e-06	2.1842840585143e-24	0.999997517200667	1.76031868293962e-08	4:81151198	rs11941243	chr4.2		4	81151198	4:81148295	4.31401e-33	4:80263187	1.88748742431631e-12	4614	15161	0.999999999999998	0.999998217503254	80217622	82214770	ENSG00000138669.9	PRKG2	protein_coding	81215222	-1	64024	66927	952035	1	1	3	80217087	82214770	1997683	85206
MYOI_Sakaue_34594039_1	MyoInf (Sakaue, Multi)	OTH	EM_CD8_UT	CD8_EM_UT	CD8	Sorted cell	ENSG00000138669	PRKG2	4340	5.38470200639534e-30	2.46519614351278e-06	2.1842840585143e-24	0.999997517200667	1.76031868293962e-08	4:81151198	rs11941243	chr4.3		4	81151198	4:81148295	4.31401e-33	4:80263187	1.88748742431631e-12	4614	15161	0.999999999999998	0.999998217503254	80217622	82214770	ENSG00000138669.9	PRKG2	protein_coding	81215222	-1	64024	66927	952035	1	1	3	80217087	82214770	1997683	85206
MYOI_Sakaue_34594039_1	MyoInf (Sakaue, Multi)	OTH	EM_CD8_UT	CD8_EM_UT	CD8	Sorted cell	ENSG00000249242	TMEM150C	4474	1.02125573070568e-11	0.0844630919502427	1.10674694527565e-10	0.915336259359716	0.000200648569151993	4:82465026	rs4693441	chr4.3		4	82465026	4:82465026	4.7249e-17	4:81665896	4.80624718884242e-08	4893	14148	0.999999999994828	0.94965803977749	81563016	83561301	ENSG00000249242.7	TMEM150C	protein_coding	82561988	-1	96962	96962	896092	0	0	8	81563016	83561301	1998285	85211
MYOI_Sakaue_34594039_1	MyoInf (Sakaue, Multi)	OTH	EM_CD8_UT	CD8_EM_UT	CD8	Sorted cell	ENSG00000145979	TBC1D7	5075	2.1990145037476e-57	2.83259973642708e-56	0.0717249205109449	0.923898958102465	0.00437612138659896	6:12903725	rs9349379	chr6.1		6	12903725	6:13318377	1.51531e-08	6:12903725	3.27143779642476e-63	5276	15153	0.998318872803155	1	12328690	14328418	ENSG00000145979.17	TBC1D7	protein_coding	13328537	-1	424812	10160	424812	2	0	2	12328690	14328418	1999728	85226
MYOI_Sakaue_34594039_1	MyoInf (Sakaue, Multi)	OTH	EM_CD8_UT	CD8_EM_UT	CD8	Sorted cell	ENSG00000229313	AL133268.3	6277	1.94877526935873e-14	2.98438604379962e-07	6.52990099509184e-08	0.999999625577621	1.06847449895453e-08	6:25047756	rs55735504	chr6.2		6	25047756	6:25056365	2.91843e-15	6:25980175	1.237466449854e-12	6403	19953	0.999878373580075	0.97730329603327	24041876	26041758	ENSG00000229313.1	AL133268.3	lncRNA	25041839	1	5917	14526	938336	0	0	11	24041876	26041758	1999882	85232
MYOI_Sakaue_34594039_1	MyoInf (Sakaue, Multi)	OTH	EM_CD8_UT	CD8_EM_UT	CD8	Sorted cell	ENSG00000168405	CMAHP	6282	4.37633232548897e-21	1.77247917505496e-07	2.4690453922008e-14	0.999999820498646	2.25341405633193e-09	6:25090902	rs303004	chr6.2		6	25090902	6:25096018	5.97877e-25	6:25980175	1.237466449854e-12	6433	19935	0.999975178933045	0.986382516775181	24167520	26166494	ENSG00000168405.16	CMAHP	transcribed_unitary_pseudogene	25138081	-1	47179	42063	-842094	0	0	9	24167520	26166494	1998974	85227
MYOI_Sakaue_34594039_1	MyoInf (Sakaue, Multi)	OTH	EM_CD8_UT	CD8_EM_UT	CD8	Sorted cell	ENSG00000079691	CARMIL1	6361	2.09797974140262e-30	8.6502115091468e-08	2.42535059081026e-23	0.999999913264734	2.33149160508215e-10	6:25405803	rs17317669	chr6.2		6	25405803	6:25405803	3.06906e-34	6:25980175	1.237466449854e-12	6542	19869	1	0.953877227416624	24279314	26279068	ENSG00000079691.17	CARMIL1	protein_coding	25279374	1	126429	126429	700801	0	0	4	24279314	26279068	1999754	85217
MYOI_Sakaue_34594039_1	MyoInf (Sakaue, Multi)	OTH	EM_CD8_UT	CD8_EM_UT	CD8	Sorted cell	ENSG00000112308	C6orf62	6873	3.39690395721229e-09	2.65798924237171e-06	0.00127620814985926	0.99859966000806	0.000121470455934294	6:25678683	rs6900548	chr6.2		6	25678683	6:24743858	2.75915e-18	6:25678683	6.21907542029795e-12	7042	20807	0.983573789213918	0.999998462456032	23721056	25720584	ENSG00000112308.12	C6orf62	protein_coding	24719154	-1	-959529	-24704	-959529	21	2	21	23721056	25720584	1999528	85221
MYOI_Sakaue_34594039_1	MyoInf (Sakaue, Multi)	OTH	EM_CD8_UT	CD8_EM_UT	CD8	Sorted cell	ENSG00000030110	BAK1	3766	1.09504715426402e-12	6.366569223915e-06	1.71987968228739e-07	0.999932460581186	6.10008605276185e-05	6:33579153	rs210143	chr6.3		6	33579153	6:33573730	2.40489e-24	6:33580033	8.53488260202531e-12	3857	12145	0.999999995893744	0.999993748111746	33480836	34579426	ENSG00000030110.12	BAK1	protein_coding	33580276	-1	1123	6546	243	0	0	0	33480836	34579426	1098590	85216
MYOI_Sakaue_34594039_1	MyoInf (Sakaue, Multi)	OTH	EM_CD8_UT	CD8_EM_UT	CD8	Sorted cell	ENSG00000137288	UQCC2	4009	1.46301956404398e-06	5.21898810661066e-06	0.210160259606131	0.749638186147062	0.0401948722391352	6:33580033	rs140652052	chr6.3		6	33580033	6:33687396	5.14717e-08	6:33580033	8.53488260202531e-12	4110	13279	0.997366373273634	0.999993171457524	33480836	34711663	ENSG00000137288.9	UQCC2	protein_coding	33711700	-1	131667	24304	131667	5	1	5	33480836	34711663	1230827	85225
MYOI_Sakaue_34594039_1	MyoInf (Sakaue, Multi)	OTH	EM_CD8_UT	CD8_EM_UT	CD8	Sorted cell	ENSG00000179344	HLA-DQB1	765	6.8631728555059e-07	2.10732361399228e-06	0.130870362297297	0.400898395067855	0.468228448993948	6:33580033	rs140652052	chr6.3		6	33580033	6:33572432	1.49641e-07	6:33580033	8.53488260202531e-12	784	2063	0.996548225685283	0.999999189200934	33480836	33668077	ENSG00000179344.16	HLA-DQB1	protein_coding	32666657	-1	-913376	-905775	-913376	54	54	54	33480836	33668077	187241	85228
MYOI_Sakaue_34594039_1	MyoInf (Sakaue, Multi)	OTH	EM_CD8_UT	CD8_EM_UT	CD8	Sorted cell	ENSG00000196735	HLA-DQA1	612	4.86004527315358e-06	2.73489461049028e-06	0.575468186692001	0.323631585379011	0.100892632989105	6:33580033	rs140652052	chr6.3		6	33580033	6:33547834	6.11424e-07	6:33580033	8.53488260202531e-12	626	1684	0.939126261298392	0.999998902629054	33480836	33627883	ENSG00000196735.11	HLA-DQA1	protein_coding	32637406	1	942627	910428	942627	56	56	56	33480836	33627883	147047	85230
MYOI_Sakaue_34594039_1	MyoInf (Sakaue, Multi)	OTH	EM_CD8_UT	CD8_EM_UT	CD8	Sorted cell	ENSG00000204231	RXRB	2935	2.94608357329897e-06	2.0286600962132e-06	0.562009043744425	0.386894755138729	0.0510912263731767	6:33580033	rs140652052	chr6.3		6	33580033	6:33896577	9.05361e-08	6:33580033	8.53488260202531e-12	2988	8359	0.995175100771175	0.999997028058809	33480836	34200687	ENSG00000204231.10	RXRB	protein_coding	33200665	-1	-379368	-695912	-379368	23	32	23	33480836	34200687	719851	85231
MYOI_Sakaue_34594039_1	MyoInf (Sakaue, Multi)	OTH	EM_CD8_UT	CD8_EM_UT	CD8	Sorted cell	ENSG00000096433	ITPR3	3840	5.13951028189838e-18	6.56091101962026e-06	7.83347949926625e-13	0.999993367926039	7.11621547724485e-08	6:33605825	rs210217	chr6.3		6	33605825	6:33605825	8.33995e-24	6:33580033	8.53488260202531e-12	3934	12515	0.99999999999887	0.999993605878389	33480836	34620190	ENSG00000096433.10	ITPR3	protein_coding	33621322	1	-15497	-15497	-41289	0	0	3	33480836	34620190	1139354	85219
MYOI_Sakaue_34594039_1	MyoInf (Sakaue, Multi)	OTH	EM_CD8_UT	CD8_EM_UT	CD8	Sorted cell	ENSG00000124614	RPS10	5744	4.50453649151568e-52	1.02963302920257e-05	4.3748494900013e-47	0.999989575084979	1.28584735548283e-07	6:34410446	rs28847046	chr6.3		6	34410446	6:34426068	2.02926e-62	6:33580033	8.53488260202531e-12	5883	19641	0.999999999999994	0.999990227364564	33480836	35425986	ENSG00000124614.13	RPS10	protein_coding	34426069	-1	15623	1	846036	0	0	17	33480836	35425986	1945150	85223
MYOI_Sakaue_34594039_1	MyoInf (Sakaue, Multi)	OTH	EM_CD8_UT	CD8_EM_UT	CD8	Sorted cell	ENSG00000112167	SAYSD1	5667	5.30414773665019e-11	7.69405562415701e-10	0.06407607369907	0.929463306895893	0.00646061858258897	6:39178454	rs1155347	chr6.4		6	39178454	6:39111327	1.01524e-09	6:39178454	3.01495013411973e-16	5745	18008	0.999468909071643	0.99999999944116	38115407	40115189	ENSG00000112167.9	SAYSD1	protein_coding	39115186	-1	-63268	3859	-63268	0	0	0	38115407	40115189	1999782	85220
MYOI_Sakaue_34594039_1	MyoInf (Sakaue, Multi)	OTH	EM_CD8_UT	CD8_EM_UT	CD8	Sorted cell	ENSG00000183826	BTBD9	5657	5.01352205531441e-15	8.37758285087112e-10	5.98441140880876e-06	0.999993653523023	3.61227801891647e-07	6:39178454	rs1155347	chr6.4		6	39178454	6:38171972	6.46405e-16	6:39178454	3.01495013411973e-16	5756	18225	0.999999941856646	0.999999999430411	37640729	39639971	ENSG00000183826.16	BTBD9	protein_coding	38639929	-1	-538525	467957	-538525	6	1	6	37640729	39639971	1999242	85229
MYOI_Sakaue_34594039_1	MyoInf (Sakaue, Multi)	OTH	EM_CD8_UT	CD8_EM_UT	CD8	Sorted cell	ENSG00000124615	MOCS1	6199	2.17170214171353e-36	8.47462279715411e-10	2.56259445622678e-27	0.99999999914651	6.02751721843116e-12	6:39932022	rs116862472	chr6.4		6	39932022	6:39932022	2.95069e-44	6:39178454	3.01495013411973e-16	6338	18436	1	0.999999999430264	38934584	40932888	ENSG00000124615.17	MOCS1	protein_coding	39934462	-1	2440	2440	756008	0	0	5	38934584	40932888	1998304	85224
MYOI_Sakaue_34594039_1	MyoInf (Sakaue, Multi)	OTH	EM_CD8_UT	CD8_EM_UT	CD8	Sorted cell	ENSG00000080007	DDX43	6291	9.57693586468917e-15	0.00248990286483085	3.83666862134717e-12	0.997493577663293	1.65194680287539e-05	6:73414859	rs16883692	chr6.5		6	73414859	6:73386188	1.21242e-19	6:73695048	1.59618862079342e-09	6421	18291	0.999999999353879	0.998318335998377	72395461	74394228	ENSG00000080007.7	DDX43	protein_coding	73394828	1	20031	-8640	300220	0	0	7	72395461	74394228	1998767	85218
MYOI_Sakaue_34594039_1	MyoInf (Sakaue, Multi)	OTH	EM_CD8_UT	CD8_EM_UT	CD8	Sorted cell	ENSG00000105849	POLR1F	6798	2.89397507257952e-06	0.01673366703063	0.000170002337241908	0.982994724482542	9.87121745124966e-05	7:19709112	rs17141808	chr7.1		7	19709112	7:19709112	1.98656e-12	7:19009765	9.44617645869947e-09	6971	20647	0.999996622740776	0.915005254396487	18709218	20708755	ENSG00000105849.5	TWISTNB	protein_coding	19709037	-1	-75	-75	699272	0	0	2	18709218	20708755	1999537	85233
MYOI_Sakaue_34594039_1	MyoInf (Sakaue, Multi)	OTH	EM_CD8_UT	CD8_EM_UT	CD8	Sorted cell	ENSG00000104613	INTS10	7051	2.31108881140233e-12	2.46705196420359e-06	9.36778311303032e-07	0.99999652170884	7.4458571899459e-08	8:19835902	rs9987141	chr8.1		8	19835902	8:19835902	2.03257e-15	8:20007045	2.24209380099816e-11	7255	21388	0.999970096135203	0.999974488467798	18817191	20817032	ENSG00000104613.11	INTS10	protein_coding	19817416	1	18486	18486	189629	0	0	1	18817191	20817032	1999841	85235
MYOI_Sakaue_34594039_1	MyoInf (Sakaue, Multi)	OTH	EM_CD8_UT	CD8_EM_UT	CD8	Sorted cell	ENSG00000061337	LZTS1	6178	3.3485066394964e-07	2.01092229337413e-06	0.141462770232816	0.849536024089225	0.00899885990500259	8:20007045	rs1441763	chr8.1		8	20007045	8:20249363	2.55884e-09	8:20007045	2.24209380099816e-11	6405	20521	0.996186023764462	0.999974349629625	19304432	21301403	ENSG00000061337.15	LZTS1	protein_coding	20303963	-1	296918	54600	296918	5	1	5	19304432	21301403	1996971	85234
MYOI_Sakaue_34594039_1	MyoInf (Sakaue, Multi)	OTH	EM_CD8_UT	CD8_EM_UT	CD8	Sorted cell	ENSG00000147408	CSGALNACT1	7248	4.75389033715539e-07	1.96611466755599e-06	0.189950363529285	0.785574436330515	0.0244727586364987	8:20007045	rs1441763	chr8.1		8	20007045	8:19462109	1.24615e-08	8:20007045	2.24209380099816e-11	7454	21697	0.995213233414784	0.999974477685486	18758054	20757833	ENSG00000147408.14	CSGALNACT1	protein_coding	19757277	-1	-249768	295168	-249768	2	1	2	18758054	20757833	1999779	85236
MYOI_Sakaue_34594039_1	MyoInf (Sakaue, Multi)	OTH	EM_CD8_UT	CD8_EM_UT	CD8	Sorted cell	ENSG00000254092	AC015468.3	6379	1.04646343017395e-13	2.33811552926144e-06	4.4756596274221e-08	0.999997608777959	8.34981182243833e-09	8:21039267	rs11991595	chr8.1		8	21039267	8:21039267	8.69688e-16	8:20007045	2.24209380099816e-11	6691	19684	0.999999979726457	0.999982091943149	19974287	21973874	ENSG00000254092.1	AC015468.3	lncRNA	21298168	-1	258901	258901	1291123	0	0	8	19974287	21973874	1999587	85237
MYOI_Sakaue_34594039_1	MyoInf (Sakaue, Multi)	OTH	EM_CD8_UT	CD8_EM_UT	CD8	Sorted cell	ENSG00000175164	ABO	5841	1.21136800968276e-52	1.2300312531785e-07	9.84826888534764e-46	0.999999869714082	7.28279250464092e-09	9:133251979	rs12216891	chr9.3		9	133251979	9:133251979	1.95479e-64	9:133271001	4.09071944580367e-13	6342	18098	1.00000000000001	0.999999912641455	132275229	134274424	ENSG00000175164.13	ABO	protein_coding	133275214	-1	23235	23235	4213	0	0	0	132275229	134274424	1999195	85246
MYOI_Sakaue_34594039_1	MyoInf (Sakaue, Multi)	OTH	EM_CD8_UT	CD8_EM_UT	CD8	Sorted cell	ENSG00000123453	SARDH	5713	1.28555323459674e-14	1.2235748032068e-07	1.05065332337763e-07	0.999999765691366	6.88580770917747e-09	9:133268897	9_133268897_A_G	chr9.3		9	133268897	9:133720519	1.61119e-14	9:133271001	4.09071944580367e-13	6327	18003	0.999991449144261	0.999999914739315	132740148	134739710	ENSG00000123453.17	SARDH	protein_coding	133738352	-1	469455	17833	467351	16	0	16	132740148	134739781	1999633	85238
MYOI_Sakaue_34594039_1	MyoInf (Sakaue, Multi)	OTH	EM_CD8_UT	CD8_EM_UT	CD8	Sorted cell	ENSG00000125482	TTF1	5247	8.26833010209097e-10	1.13231781299423e-07	0.00724309952793731	0.991915202962626	0.000841583450822838	9:133271001	9_133271001_T_C	chr9.3		9	133271001	9:132407549	6.52819e-09	9:133271001	4.09071944580367e-13	5525	16796	0.999781672854221	0.999999925038322	131407966	133406717	ENSG00000125482.12	TTF1	protein_coding	132406840	-1	-864161	-709	-864161	15	0	15	131407966	133406717	1998751	85239
MYOI_Sakaue_34594039_1	MyoInf (Sakaue, Multi)	OTH	EM_CD8_UT	CD8_EM_UT	CD8	Sorted cell	ENSG00000148248	SURF4	5679	1.61966438239017e-09	8.14433480027331e-09	0.013304393558166	0.0658718243095484	0.920823772368286	9:133271001	9_133271001_T_C	chr9.3		9	133271001	9:133250742	3.12588e-08	9:133271001	4.09071944580367e-13	6212	17912	0.907287590224832	0.999999913217423	132376229	134376145	ENSG00000148248.13	SURF4	protein_coding	133376060	-1	105059	125318	105059	7	7	7	132376229	134376145	1999916	85240
MYOI_Sakaue_34594039_1	MyoInf (Sakaue, Multi)	OTH	EM_CD8_UT	CD8_EM_UT	CD8	Sorted cell	ENSG00000148296	SURF6	5750	8.01249706496505e-09	1.13262354797775e-07	0.0656118603730035	0.927462685753988	0.00692533259815833	9:133271001	9_133271001_T_C	chr9.3		9	133271001	9:133346201	1.16063e-07	9:133271001	4.09071944580367e-13	6271	17968	0.980936852466485	0.999999913142907	132337131	134336340	ENSG00000148296.6	SURF6	protein_coding	133336188	-1	65187	-10013	65187	1	1	1	132337131	134336340	1999209	85242
MYOI_Sakaue_34594039_1	MyoInf (Sakaue, Multi)	OTH	EM_CD8_UT	CD8_EM_UT	CD8	Sorted cell	ENSG00000160271	RALGDS	5839	4.90547883989601e-14	1.22880740953227e-07	3.99206255258472e-07	0.999999429979467	4.79334882071519e-08	9:133271001	9_133271001_T_C	chr9.3		9	133271001	9:133130250	2.59688e-16	9:133271001	4.09071944580367e-13	6246	18080	0.999999927002478	0.999999911824	132149683	134149108	ENSG00000160271.14	RALGDS	protein_coding	133121240	-1	-149761	-9010	-149761	2	0	2	132149683	134149186	1999503	85243
MYOI_Sakaue_34594039_1	MyoInf (Sakaue, Multi)	OTH	EM_CD8_UT	CD8_EM_UT	CD8	Sorted cell	ENSG00000169925	BRD3	6342	2.62454063219462e-09	1.2592032630819e-07	0.0203972793431989	0.978620531331584	0.000982060780351595	9:133271001	9_133271001_T_C	chr9.3		9	133271001	9:134054294	2.15974e-07	9:133271001	4.09071944580367e-13	6982	18932	0.991888475876245	0.999999916455538	133069821	135068230	ENSG00000169925.16	BRD3	protein_coding	134068026	-1	797025	13732	797025	20	0	20	133069421	135068230	1998809	85245
MYOI_Sakaue_34594039_1	MyoInf (Sakaue, Multi)	OTH	EM_CD8_UT	CD8_EM_UT	CD8	Sorted cell	ENSG00000235106	BRD3OS	6215	2.72698112209218e-12	1.27730237577828e-07	2.13490315582766e-05	0.999976437258933	2.08597654275834e-06	9:133271001	9_133271001_T_C	chr9.3		9	133271001	9:134033505	2.08774e-11	9:133271001	4.09071944580367e-13	6849	18794	0.9930730792284	0.999999915372904	133025576	135024964	ENSG00000235106.9	LINC00094	protein_coding	134025481	1	-754480	8024	-754480	18	0	18	133025576	135024964	1999388	85249
MYOI_Sakaue_34594039_1	MyoInf (Sakaue, Multi)	OTH	EM_CD8_UT	CD8_EM_UT	CD8	Sorted cell	ENSG00000148290	SURF1	5712	1.95911684167045e-33	1.21813803812343e-07	1.60828784678494e-26	0.99999987787826	3.0793678234929e-10	9:133344393	rs9645009	chr9.3		9	133344393	9:133344393	3.39088e-37	9:133271001	4.09071944580367e-13	6242	17923	0.999212947151662	0.999999913360596	132356890	134356436	ENSG00000148290.9	SURF1	protein_coding	133356487	-1	12094	12094	85486	2	2	5	132356890	134356436	1999546	85241
MYOI_Sakaue_34594039_1	MyoInf (Sakaue, Multi)	OTH	EM_CD8_UT	CD8_EM_UT	CD8	Sorted cell	ENSG00000160293	VAV2	6281	8.97588441981919e-23	1.28059444758359e-07	7.00915366651991e-16	0.999999871631972	3.08581907945263e-10	9:133958901	rs664026	chr9.3		9	133958901	9:133958901	1.81007e-24	9:133271001	4.09071944580367e-13	6912	18842	0.999703885454479	0.999999915307149	132992993	134992522	ENSG00000160293.16	VAV2	protein_coding	133992324	-1	33423	33423	721323	0	0	17	132992993	134992522	1999529	85244
MYOI_Sakaue_34594039_1	MyoInf (Sakaue, Multi)	OTH	EM_CD8_UT	CD8_EM_UT	CD8	Sorted cell	ENSG00000196363	WDR5	6460	4.18393371862156e-34	1.30444885616149e-07	3.20743366200379e-27	0.999999869259847	2.95270981051526e-10	9:134133592	rs55874211	chr9.3		9	134133592	9:134133592	2.41009e-38	9:133271001	4.09071944580367e-13	7100	19193	0.971590493085359	0.999999916379494	133135523	135135197	ENSG00000196363.9	WDR5	protein_coding	134136082	1	-2490	-2490	-865081	1	1	22	133135523	135135197	1999674	85248
MYOI_Sakaue_34594039_1	MyoInf (Sakaue, Multi)	OTH	EM_CD8_UT	CD8_EM_UT	CD8	Sorted cell	ENSG00000169826	CSGALNACT2	5225	7.71767349878014e-14	1.09521826193591e-09	7.0461579823058e-05	0.999923208541206	6.32878367521211e-06	10:43985246	rs1870635	chr10.1		10	43985246	10:43213550	1.10229e-10	10:43985246	1.3551604946435e-15	5383	19029	0.999952487555544	0.999997384682138	42298677	44138469	ENSG00000169826.7	CSGALNACT2	protein_coding	43138445	1	846801	75105	846801	12	0	12	42198816	44138469	1939653	85262
MYOI_Sakaue_34594039_1	MyoInf (Sakaue, Multi)	OTH	EM_CD8_UT	CD8_EM_UT	CD8	Sorted cell	ENSG00000198915	RASGEF1A	5793	1.79831505108042e-18	1.14233503789899e-09	1.57424484617511e-09	0.999999997184659	9.87641463310258e-11	10:43985246	rs1870635	chr10.1		10	43985246	10:43254696	1.24697e-16	10:43985246	1.3551604946435e-15	5956	19888	0.999999999876583	0.999996900096818	42298677	44266356	ENSG00000198915.11	RASGEF1A	protein_coding	43267065	-1	-718181	12369	-718181	11	0	11	42298677	44266356	1967679	85267
MYOI_Sakaue_34594039_1	MyoInf (Sakaue, Multi)	OTH	EM_CD8_UT	CD8_EM_UT	CD8	Sorted cell	ENSG00000107796	ACTA2	5334	2.17664491252573e-53	2.35980934417753e-08	9.2238166035124e-46	0.999999976325484	7.64182941713857e-11	10:88996389	rs6586167	chr10.2		10	88996389	10:88996389	4.82742e-58	10:89243047	1.96907457472016e-14	5485	16096	0.999999999999995	0.999999985993165	87992228	89991226	ENSG00000107796.13	ACTA2	protein_coding	88952773	-1	-43616	-43616	-290274	3	3	4	87992228	89991226	1998998	85253
MYOI_Sakaue_34594039_1	MyoInf (Sakaue, Multi)	OTH	EM_CD8_UT	CD8_EM_UT	CD8	Sorted cell	ENSG00000026103	FAS	5334	2.3990429215794e-09	2.10296636749749e-08	0.101662571626943	0.891150486776749	0.00718691816760067	10:89243047	rs1412445	chr10.2		10	89243047	10:88995196	1.89444e-07	10:89243047	1.96907457472016e-14	5485	16096	0.997666814693354	0.999999985992035	87991126	89990259	ENSG00000026103.21	FAS	protein_coding	88990798	1	252249	4398	252249	3	2	3	87991126	89990563	1999437	85250
MYOI_Sakaue_34594039_1	MyoInf (Sakaue, Multi)	OTH	EM_CD8_UT	CD8_EM_UT	CD8	Sorted cell	ENSG00000107798	LIPA	5303	1.47984534849695e-11	4.698653185386e-10	0.000620435723809937	0.0184936786623263	0.980885885129199	10:89243047	rs1412445	chr10.2		10	89243047	10:89251701	1.13046e-10	10:89243047	1.96907457472016e-14	5507	16269	0.999349445654626	0.999999987283489	88414825	90414444	ENSG00000107798.17	LIPA	protein_coding	89251775	-1	8728	74	8728	0	0	0	88414825	90414444	1999619	85254
MYOI_Sakaue_34594039_1	MyoInf (Sakaue, Multi)	OTH	EM_CD8_UT	CD8_EM_UT	CD8	Sorted cell	ENSG00000138134	STAMBPL1	5135	1.00597282866093e-14	2.26627790393548e-08	4.43887454307832e-07	0.99999950379622	2.96535368968633e-08	10:89243047	rs1412445	chr10.2		10	89243047	10:88830967	6.01477e-17	10:89243047	1.96907457472016e-14	5274	15458	0.999825987210046	0.999999986459994	87972113	89879674	ENSG00000138134.11	STAMBPL1	protein_coding	88880245	1	362802	-49278	362802	6	1	6	87972113	89879674	1907561	85256
MYOI_Sakaue_34594039_1	MyoInf (Sakaue, Multi)	OTH	EM_CD8_UT	CD8_EM_UT	CD8	Sorted cell	ENSG00000152778	IFIT5	5303	3.65401691380948e-20	2.38517102781424e-08	1.53197266933046e-12	0.999999976048365	9.83920486582423e-11	10:89401598	rs303212	chr10.2		10	89401598	10:89401598	1.21811e-25	10:89243047	1.96907457472016e-14	5507	16269	0.999999999999963	0.999999987283489	88414825	90414444	ENSG00000152778.8	IFIT5	protein_coding	89414568	1	-12970	-12970	-171521	0	0	6	88414825	90414444	1999619	85259
MYOI_Sakaue_34594039_1	MyoInf (Sakaue, Multi)	OTH	EM_CD8_UT	CD8_EM_UT	CD8	Sorted cell	ENSG00000138111	MFSD13A	3357	1.035823524729e-43	1.59905473039858e-10	6.47772402577015e-34	0.99999999983919	9.03785433975551e-13	10:102529020	rs1536308	chr10.3		10	102529020	10:102491701	2.31544e-44	10:102892566	5.71524534706507e-16	3461	14637	0.994787968380824	0.999776205796037	101461455	103461080	ENSG00000138111.14	MFSD13A	protein_coding	102461395	1	67625	30306	431171	3	1	14	101461455	103461080	1999625	85255
MYOI_Sakaue_34594039_1	MyoInf (Sakaue, Multi)	OTH	EM_CD8_UT	CD8_EM_UT	CD8	Sorted cell	ENSG00000156398	SFXN2	3482	6.5085294956372e-26	1.62188588482694e-10	4.01293923046504e-16	0.999999999834422	3.38819626950515e-12	10:102727625	rs2902548	chr10.3		10	102727625	10:102727625	4.39603e-27	10:102892566	5.71524534706507e-16	3588	14846	0.999999999998705	0.999776205796105	101716138	103714386	ENSG00000156398.12	SFXN2	protein_coding	102714636	1	12989	12989	177930	0	0	6	101716138	103714386	1998248	85260
MYOI_Sakaue_34594039_1	MyoInf (Sakaue, Multi)	OTH	EM_CD8_UT	CD8_EM_UT	CD8	Sorted cell	ENSG00000214435	AS3MT	3607	4.5535472387809e-17	1.6543295461525e-10	2.75250210424339e-07	0.999999630518855	9.40655011158108e-08	10:102870655	rs17878846	chr10.3		10	102870655	10:102858938	1.32595e-13	10:102892566	5.71524534706507e-16	3713	15143	0.99643248689026	0.999776205794761	101872850	103869093	ENSG00000214435.7	AS3MT	protein_coding	102869470	1	1185	-10532	23096	0	0	0	101872222	103869093	1996871	85268
MYOI_Sakaue_34594039_1	MyoInf (Sakaue, Multi)	OTH	EM_CD8_UT	CD8_EM_UT	CD8	Sorted cell	ENSG00000076685	NT5C2	3978	6.82485803956464e-12	1.60217287645483e-10	0.040714128579116	0.955781943561357	0.00350392769248436	10:102892566	rs11191447	chr10.3		10	102892566	10:102980453	6.67633e-09	10:102892566	5.71524534706507e-16	4082	15344	0.999193510352302	0.999776205794185	102197650	104193207	ENSG00000076685.18	NT5C2	protein_coding	103193272	-1	300706	212819	300706	4	2	4	102197650	104193207	1995557	85252
MYOI_Sakaue_34594039_1	MyoInf (Sakaue, Multi)	OTH	EM_CD8_UT	CD8_EM_UT	CD8	Sorted cell	ENSG00000138172	CALHM2	4173	9.78336415406167e-11	6.76394235430543e-11	0.569311953236164	0.393559040637629	0.037129005960736	10:102892566	rs11191447	chr10.3		10	102892566	10:103471622	9.39569e-08	10:102892566	5.71524534706507e-16	4277	15730	0.991220057041636	0.999776205789068	102453745	104452158	ENSG00000138172.10	CALHM2	protein_coding	103452370	-1	559804	-19252	559804	12	1	12	102453745	104452158	1998413	85257
MYOI_Sakaue_34594039_1	MyoInf (Sakaue, Multi)	OTH	EM_CD8_UT	CD8_EM_UT	CD8	Sorted cell	ENSG00000171206	TRIM8	3457	6.51902284045174e-13	1.59981926415796e-10	0.00405518935127479	0.995174181031715	0.000770629456376262	10:102892566	rs11191447	chr10.3		10	102892566	10:102491701	2.84675e-09	10:102892566	5.71524534706507e-16	3567	14715	0.985201791754771	0.999776205797096	101644844	103644209	ENSG00000171206.13	TRIM8	protein_coding	102644479	1	248087	-152778	248087	8	4	8	101644844	103644209	1999365	85263
MYOI_Sakaue_34594039_1	MyoInf (Sakaue, Multi)	OTH	EM_CD8_UT	CD8_EM_UT	CD8	Sorted cell	ENSG00000198728	LDB1	3599	8.89482140652358e-11	8.21102605888712e-11	0.490232172985787	0.452468468731235	0.0572993581119181	10:102892566	rs11191447	chr10.3		10	102892566	10:102271293	4.34962e-10	10:102892566	5.71524534706507e-16	3693	14925	0.981234824948876	0.99975394374156	101120596	103120090	ENSG00000198728.10	LDB1	protein_coding	102120368	-1	-772198	-150925	-772198	26	5	26	101120596	103120090	1999494	85266
MYOI_Sakaue_34594039_1	MyoInf (Sakaue, Multi)	OTH	EM_CD8_UT	CD8_EM_UT	CD8	Sorted cell	ENSG00000269609	C10orf95-AS1	3362	2.83986549332481e-12	1.56607035775746e-10	0.0177742226427106	0.980173306606883	0.0020524705909584	10:102892566	rs11191447	chr10.3		10	102892566	10:102424324	4.30206e-10	10:102892566	5.71524534706507e-16	3467	14625	0.999694828100432	0.999776205796218	101450398	103449535	ENSG00000269609.5	RPARP-AS1	lncRNA	102435771	1	456795	-11447	456795	16	1	16	101450398	103449535	1999137	85270
MYOI_Sakaue_34594039_1	MyoInf (Sakaue, Multi)	OTH	EM_CD8_UT	CD8_EM_UT	CD8	Sorted cell	ENSG00000166436	TRIM66	4384	8.80457215421246e-12	0.00348032550501088	2.5208726757188e-09	0.99646601705955	5.36549057635652e-05	11:8692591	rs11042041	chr11.1		11	8692591	11:8680289	1.00138e-17	11:8811812	2.10814389263157e-09	4523	18107	0.99999999963408	0.997573090966786	7672094	9670835	ENSG00000166436.15	TRIM66	protein_coding	8682665	-1	-9926	2376	-129147	2	0	5	7672094	9670835	1998741	85280
MYOI_Sakaue_34594039_1	MyoInf (Sakaue, Multi)	OTH	EM_CD8_UT	CD8_EM_UT	CD8	Sorted cell	ENSG00000130413	STK33	4560	4.51646244256421e-07	0.00352183973900295	0.000127750173679788	0.996168028401515	0.000181930039558429	11:8811812	rs10743091	chr11.1		11	8811812	11:8444416	5.30391e-10	11:8811812	2.10814389263157e-09	4700	18329	0.9984543613031	0.997563691489809	7594632	9593912	ENSG00000130413.15	STK33	protein_coding	8594228	-1	-217584	149812	-217584	7	0	7	7594632	9593912	1999280	85274
MYOI_Sakaue_34594039_1	MyoInf (Sakaue, Multi)	OTH	EM_CD8_UT	CD8_EM_UT	CD8	Sorted cell	ENSG00000133789	SWAP70	4510	0.000140818325321285	0.00308593202551065	0.0433763735057177	0.950558564572914	0.00283831157053563	11:8811812	rs10743091	chr11.1		11	8811812	11:9664023	8.52117e-08	11:8811812	2.10814389263157e-09	4686	16829	0.998699265773364	0.997620383649959	8664138	10664037	ENSG00000133789.14	SWAP70	protein_coding	9664077	1	-852265	-54	-852265	22	0	22	8664138	10664037	1999899	85275
MYOI_Sakaue_34594039_1	MyoInf (Sakaue, Multi)	OTH	EM_CD8_UT	CD8_EM_UT	CD8	Sorted cell	ENSG00000166405	RIC3	5171	0.000505372492592943	0.00305753487661885	0.139633129581308	0.844776261798487	0.0120277012509935	11:8811812	rs10743091	chr11.1		11	8811812	11:8152412	2.0392e-10	11:8811812	2.10814389263157e-09	5300	18764	0.981026837658593	0.99772186807735	7169449	9167269	ENSG00000166405.14	RIC3	protein_coding	8169025	-1	-642787	16613	-642787	9	0	9	7169449	9167269	1997820	85279
MYOI_Sakaue_34594039_1	MyoInf (Sakaue, Multi)	OTH	EM_CD8_UT	CD8_EM_UT	CD8	Sorted cell	ENSG00000166471	TMEM41B	4688	0.00148075303838859	0.00166432270641975	0.452598820271054	0.508665751882968	0.0355903521011701	11:8811812	rs10743091	chr11.1		11	8811812	11:9281007	4.01046e-08	11:8811812	2.10814389263157e-09	4833	16962	0.990233682623344	0.99773807118937	8314914	10312730	ENSG00000166471.10	TMEM41B	protein_coding	9314593	-1	502781	33586	502781	12	1	12	8314914	10312730	1997816	85282
MYOI_Sakaue_34594039_1	MyoInf (Sakaue, Multi)	OTH	EM_CD8_UT	CD8_EM_UT	CD8	Sorted cell	ENSG00000175348	TMEM9B	4722	0.000407924622313873	0.000769760631078647	0.12175452753556	0.229006702235631	0.648061084975417	11:8811812	rs10743091	chr11.1		11	8811812	11:8976611	5.5648e-08	11:8811812	2.10814389263157e-09	4860	17370	0.993900998532003	0.997640689741784	7973042	9965005	ENSG00000175348.10	TMEM9B	protein_coding	8964442	-1	152630	-12169	152630	3	1	3	7973042	9965005	1991963	85295
MYOI_Sakaue_34594039_1	MyoInf (Sakaue, Multi)	OTH	EM_CD8_UT	CD8_EM_UT	CD8	Sorted cell	ENSG00000175390	EIF3F	5409	0.000369001909214643	0.0032731289750702	0.100351185630292	0.89013115556117	0.00587552792425256	11:8811812	rs10743091	chr11.1		11	8811812	11:7992932	2.92207e-10	11:8811812	2.10814389263157e-09	5528	19038	0.99875328014526	0.997762287199616	6971407	8968327	ENSG00000175390.13	EIF3F	protein_coding	7987337	1	824475	5595	824475	11	0	11	6971407	8968327	1996920	85297
MYOI_Sakaue_34594039_1	MyoInf (Sakaue, Multi)	OTH	EM_CD8_UT	CD8_EM_UT	CD8	Sorted cell	ENSG00000166452	AKIP1	4595	1.91361524179637e-11	0.00266825251524694	5.89799613445601e-09	0.822179805831629	0.175151935735991	11:8901449	rs7118463	chr11.1		11	8901449	11:8886842	2.1997e-15	11:8811812	2.10814389263157e-09	4726	16821	0.996677504183962	0.997705252606635	7973042	9911122	ENSG00000166452.11	AKIP1	protein_coding	8911189	1	-9740	-24347	-99377	0	0	0	7973042	9911122	1938080	85281
MYOI_Sakaue_34594039_1	MyoInf (Sakaue, Multi)	OTH	EM_CD8_UT	CD8_EM_UT	CD8	Sorted cell	ENSG00000254860	TMEM9B-AS1	4721	2.75131101095011e-47	0.00333868154455552	8.21286879602291e-45	0.996621323468613	3.99949868285619e-05	11:8970671	rs2568094	chr11.1		11	8970671	11:8968327	7.57575e-57	11:8811812	2.10814389263157e-09	4859	17368	0.999999999999997	0.997640832259994	7973042	9964433	ENSG00000254860.5	TMEM9B-AS1	lncRNA	8964881	1	5790	3446	-153069	0	0	4	7973042	9964433	1991391	85306
MYOI_Sakaue_34594039_1	MyoInf (Sakaue, Multi)	OTH	EM_CD8_UT	CD8_EM_UT	CD8	Sorted cell	ENSG00000205339	IPO7	4671	6.71065751537212e-12	0.00324333435364485	2.06233414022412e-09	0.99674869220184	7.97137546985445e-06	11:9471553	rs7119680	chr11.1		11	9471553	11:9469927	2.61086e-19	11:8811812	2.10814389263157e-09	4826	16868	0.999999999932264	0.997781051751067	8384731	10384146	ENSG00000205339.9	IPO7	protein_coding	9384652	1	86901	85275	-572840	3	3	13	8384731	10384146	1999415	85299
MYOI_Sakaue_34594039_1	MyoInf (Sakaue, Multi)	OTH	EM_CD8_UT	CD8_EM_UT	CD8	Sorted cell	ENSG00000133895	MEN1	3728	3.79313678733315e-07	0.00529204713324532	7.12890376338288e-05	0.994598797539567	3.74869758742837e-05	11:64812838	rs769730205;rs7936532	chr11.2		11	64812838	11:64812838	2.81359e-13	11:65799248	5.24897175034313e-09	3917	15385	0.999996696592163	0.991530743326159	63813223	65811288	ENSG00000133895.14	MEN1	protein_coding	64810551	-1	-2287	-2287	-988697	0	0	68	63812540	65811288	1998748	85276
MYOI_Sakaue_34594039_1	MyoInf (Sakaue, Multi)	OTH	EM_CD8_UT	CD8_EM_UT	CD8	Sorted cell	ENSG00000110047	EHD1	3799	6.42922746647346e-09	0.00535998480687311	1.19302874946939e-06	0.994616510400682	2.23053344685507e-05	11:64888885	rs656982	chr11.2		11	64888885	11:64871691	3.98667e-17	11:65799248	5.24897175034313e-09	3974	15583	0.999999973382038	0.991507590518666	63888374	65887922	ENSG00000110047.17	EHD1	protein_coding	64878621	-1	-10264	6930	-920627	0	0	66	63888374	65887922	1999548	85273
MYOI_Sakaue_34594039_1	MyoInf (Sakaue, Multi)	OTH	EM_CD8_UT	CD8_EM_UT	CD8	Sorted cell	ENSG00000254614	CAPN1-AS1	3907	3.26237703087156e-20	0.00537754723751977	6.03395827684279e-18	0.994608985915485	1.34668469921226e-05	11:65186582	rs3825072	chr11.2		11	65186582	11:65176711	5.21378e-26	11:65799248	5.24897175034313e-09	4084	15705	1	0.9915388226124	64182430	66181650	ENSG00000254614.2	AP003068.2	lncRNA	65180884	-1	-5698	4173	-618364	1	0	41	64182430	66181650	1999220	85305
MYOI_Sakaue_34594039_1	MyoInf (Sakaue, Multi)	OTH	EM_CD8_UT	CD8_EM_UT	CD8	Sorted cell	ENSG00000176973	FAM89B	3682	2.12981729877013e-05	0.00511049675849202	0.00402880827556871	0.966681103661795	0.0241582931311566	11:65571907	rs11227227	chr11.2		11	65571907	11:65571473	5.07768e-13	11:65799248	5.24897175034313e-09	3847	15352	0.999932557391449	0.99159078575642	64572616	66572212	ENSG00000176973.7	FAM89B	protein_coding	65572538	1	-631	-1065	226710	0	0	16	64572616	66572212	1999596	85298
MYOI_Sakaue_34594039_1	MyoInf (Sakaue, Multi)	OTH	EM_CD8_UT	CD8_EM_UT	CD8	Sorted cell	ENSG00000173327	MAP3K11	3647	1.21790975404735e-05	0.00485517664830643	0.00230634426278561	0.919324267519573	0.0735020324717946	11:65581592	rs3741380	chr11.2		11	65581592	11:65613445	7.37023e-11	11:65799248	5.24897175034313e-09	3812	15316	0.999906736503201	0.991614955961809	64615976	66614190	ENSG00000173327.7	MAP3K11	protein_coding	65614221	-1	32629	776	-185027	1	0	12	64615976	66614190	1998214	85291
MYOI_Sakaue_34594039_1	MyoInf (Sakaue, Multi)	OTH	EM_CD8_UT	CD8_EM_UT	CD8	Sorted cell	ENSG00000245532	NEAT1	3766	2.12181905093713e-06	0.00528338470142294	0.00039831090275959	0.991801271930653	0.00251491064611437	11:65623083	rs4930295	chr11.2		11	65623083	11:65443921	4.93662e-13	11:65799248	5.24897175034313e-09	3932	15474	0.999966459115526	0.99162212659263	64422827	66421943	ENSG00000245532.7	NEAT1	lncRNA	65422278	1	200805	21643	376970	16	0	27	64422827	66421943	1999116	85302
MYOI_Sakaue_34594039_1	MyoInf (Sakaue, Multi)	OTH	EM_CD8_UT	CD8_EM_UT	CD8	Sorted cell	ENSG00000110025	SNX15	3874	0.00363642651737849	0.001499471880067	0.668872806689442	0.27574453361915	0.050246761293963	11:65638129	rs2306363	chr11.2		11	65638129	11:64898846	6.8058e-08	11:65799248	5.24897175034313e-09	4044	15803	0.982487448512622	0.991406170715653	64029592	66027319	ENSG00000110025.12	SNX15	protein_coding	65027439	1	610690	-128593	771809	47	7	57	64029592	66027319	1997727	85272
MYOI_Sakaue_34594039_1	MyoInf (Sakaue, Multi)	OTH	EM_CD8_UT	CD8_EM_UT	CD8	Sorted cell	ENSG00000213445	SIPA1	3655	0.00112013529882458	0.000498657186005254	0.211880224092048	0.0934199798845077	0.693081003538615	11:65638129	rs2306363	chr11.2		11	65638129	11:65638129	1.92924e-07	11:65799248	5.24897175034313e-09	3823	15333	0.983403471606735	0.991612839913537	64639913	66636865	ENSG00000213445.9	SIPA1	protein_coding	65638101	1	28	28	161147	0	0	10	64639913	66636865	1996952	85300
MYOI_Sakaue_34594039_1	MyoInf (Sakaue, Multi)	OTH	EM_CD8_UT	CD8_EM_UT	CD8	Sorted cell	ENSG00000245156	RP11-867G23.3	3428	1.29286372386709e-07	0.00508567415380607	2.52906224363742e-05	0.994844659705202	4.42462321830003e-05	11:65638129	rs2306363	chr11.2		11	65638129	11:66168784	1.59464e-13	11:65799248	5.24897175034313e-09	3597	14825	0.93059663444363	0.991898225716769	65279930	67278474	ENSG00000245156.1	AP001107.1	lncRNA	66278525	-1	640396	109741	479277	38	8	28	65279930	67278474	1998544	85301
MYOI_Sakaue_34594039_1	MyoInf (Sakaue, Multi)	OTH	EM_CD8_UT	CD8_EM_UT	CD8	Sorted cell	ENSG00000172922	RNASEH2C	3623	1.10324269011187e-05	0.00527338981748288	0.0020737477364105	0.99122886479814	0.00141296522106462	11:65706327	rs10750766	chr11.2		11	65706327	11:65690104	3.36162e-12	11:65799248	5.24897175034313e-09	3788	15430	0.999950544124558	0.99170975422546	64721134	66718672	ENSG00000172922.8	RNASEH2C	protein_coding	65720798	-1	14471	30694	-78450	1	1	5	64721134	66718672	1997538	85290
MYOI_Sakaue_34594039_1	MyoInf (Sakaue, Multi)	OTH	EM_CD8_UT	CD8_EM_UT	CD8	Sorted cell	ENSG00000014216	CAPN1	3907	0.00134598603402182	0.00339642100795342	0.249027317187647	0.628237804485269	0.117992471285109	11:65799248	rs557675	chr11.2		11	65799248	11:65180806	1.43663e-08	11:65799248	5.24897175034313e-09	4084	15700	0.993915213720252	0.991540439287638	64180882	66179885	ENSG00000014216.15	CAPN1	protein_coding	65181928	1	617320	-1122	617320	40	1	40	64180882	66179885	1999003	85271
MYOI_Sakaue_34594039_1	MyoInf (Sakaue, Multi)	OTH	EM_CD8_UT	CD8_EM_UT	CD8	Sorted cell	ENSG00000149809	TM7SF2	3908	0.000875526682652416	0.0044350918235183	0.161029981616798	0.815695130883775	0.0179642689932561	11:65799248	rs557675	chr11.2		11	65799248	11:65071565	4.25842e-09	11:65799248	5.24897175034313e-09	4083	15804	0.99204353005578	0.991533113040154	64112009	66110948	ENSG00000149809.14	TM7SF2	protein_coding	65111872	1	687376	-40307	687376	49	5	49	64112009	66110948	1998939	85277
MYOI_Sakaue_34594039_1	MyoInf (Sakaue, Multi)	OTH	EM_CD8_UT	CD8_EM_UT	CD8	Sorted cell	ENSG00000162298	SYVN1	3895	0.000965204077990862	0.00436483872307708	0.178211003227007	0.805891052423802	0.0105679015481234	11:65799248	rs557675	chr11.2		11	65799248	11:65106790	3.33429e-10	11:65799248	5.24897175034313e-09	4067	15743	0.996570755956192	0.991543313314743	64134996	66134501	ENSG00000162298.18	SYVN1	protein_coding	65134519	-1	-664729	27729	-664729	44	6	44	64134996	66134501	1999505	85278
MYOI_Sakaue_34594039_1	MyoInf (Sakaue, Multi)	OTH	EM_CD8_UT	CD8_EM_UT	CD8	Sorted cell	ENSG00000172638	EFEMP2	3532	0.000509011558254518	0.0046417654447018	0.0969084741842611	0.883706641680755	0.0142341071320278	11:65799248	rs557675	chr11.2		11	65799248	11:65807585	2.61855e-07	11:65799248	5.24897175034313e-09	3691	15233	0.998338261140862	0.991736297664824	64873756	66873185	ENSG00000172638.12	EFEMP2	protein_coding	65872800	-1	73552	65215	73552	3	3	3	64873756	66873356	1999600	85287
MYOI_Sakaue_34594039_1	MyoInf (Sakaue, Multi)	OTH	EM_CD8_UT	CD8_EM_UT	CD8	Sorted cell	ENSG00000172732	MUS81	3535	0.000367074423576265	0.00483928131012514	0.0697717311229335	0.919820369164395	0.00520154397896965	11:65799248	rs557675	chr11.2		11	65799248	11:65876892	4.99325e-08	11:65799248	5.24897175034313e-09	3692	15258	0.998770183810833	0.991739928724386	64857481	66856303	ENSG00000172732.11	MUS81	protein_coding	65860433	1	-61185	16459	-61185	2	1	2	64857481	66857115	1999634	85288
MYOI_Sakaue_34594039_1	MyoInf (Sakaue, Multi)	OTH	EM_CD8_UT	CD8_EM_UT	CD8	Sorted cell	ENSG00000173992	CCS	3436	0.000118604756909472	0.00507057372476698	0.0227082430333636	0.970817828719813	0.00128474976514751	11:65799248	rs557675	chr11.2		11	65799248	11:66595526	8.81483e-08	11:65799248	5.24897175034313e-09	3612	14659	0.997238041657199	0.991928335858114	65593838	67592630	ENSG00000173992.8	CCS	protein_coding	66593185	1	-793937	2341	-793937	51	0	51	65593838	67592630	1998792	85292
MYOI_Sakaue_34594039_1	MyoInf (Sakaue, Multi)	OTH	EM_CD8_UT	CD8_EM_UT	CD8	Sorted cell	ENSG00000175334	BANF1	3579	0.000162739920321425	0.00499542646989828	0.0312525844218008	0.959316351678195	0.00427289750978404	11:65799248	rs557675	chr11.2		11	65799248	11:65987337	3.29049e-09	11:65799248	5.24897175034313e-09	3737	15102	0.998531512816269	0.991762252031292	65002259	67001872	ENSG00000175334.7	BANF1	protein_coding	66002503	1	-203255	-15166	-203255	13	1	13	65002259	67001872	1999613	85294
MYOI_Sakaue_34594039_1	MyoInf (Sakaue, Multi)	OTH	EM_CD8_UT	CD8_EM_UT	CD8	Sorted cell	ENSG00000255517	DPP3-DT	3406	6.11099152479658e-07	0.00504605150330882	0.000120475758759363	0.994808880372427	2.39812663513005e-05	11:65799248	rs557675	chr11.2		11	65799248	11:66700998	8.46371e-10	11:65799248	5.24897175034313e-09	3575	14709	0.999977528663146	0.992044131297419	65480603	67479999	ENSG00000255517.6	AP002748.3	lncRNA	66480246	-1	680998	-220752	680998	41	15	41	65480603	67479999	1999396	85307
MYOI_Sakaue_34594039_1	MyoInf (Sakaue, Multi)	OTH	EM_CD8_UT	CD8_EM_UT	CD8	Sorted cell	ENSG00000172803	SNX32	3564	4.34055073689245e-08	0.00524422884447095	8.23303767129716e-06	0.99471090590456	3.65888077897779e-05	11:65834089	rs17854357	chr11.2		11	65834089	11:65834089	2.82602e-16	11:65799248	5.24897175034313e-09	3721	15290	0.999999849748819	0.991738114628363	64834461	66833621	ENSG00000172803.17	SNX32	protein_coding	65833963	1	126	126	-34715	0	0	0	64834461	66833621	1999160	85289
MYOI_Sakaue_34594039_1	MyoInf (Sakaue, Multi)	OTH	EM_CD8_UT	CD8_EM_UT	CD8	Sorted cell	ENSG00000172500	FIBP	3560	1.2899842729512e-16	0.00523256483057525	2.45225469186432e-14	0.994708301905055	5.91332643423031e-05	11:65882513	rs687672	chr11.2		11	65882513	11:65882513	1.27673e-26	11:65799248	5.24897175034313e-09	3717	15256	0.999999999999997	0.991746507457278	64888885	66888464	ENSG00000172500.12	FIBP	protein_coding	65888471	-1	5958	5958	89223	0	0	5	64888885	66888464	1999579	85285
MYOI_Sakaue_34594039_1	MyoInf (Sakaue, Multi)	OTH	EM_CD8_UT	CD8_EM_UT	CD8	Sorted cell	ENSG00000172543	CTSW	3546	1.20297232158563e-69	0.00522643696919625	2.28953803166349e-67	0.994713265165329	6.0297865463087e-05	11:65887922	rs641018	chr11.2		11	65887922	11:65876556	1.7367e-80	11:65799248	5.24897175034313e-09	3705	15238	1.00000000000001	0.991735049039058	64880577	66879717	ENSG00000172543.7	CTSW	protein_coding	65879837	1	8085	-3281	-80589	0	0	4	64880577	66879717	1999140	85286
MYOI_Sakaue_34594039_1	MyoInf (Sakaue, Multi)	OTH	EM_CD8_UT	CD8_EM_UT	CD8	Sorted cell	ENSG00000175376	EIF1AD	3579	5.99880114561853e-24	0.00518004292871961	1.15201014516139e-21	0.994775707660227	4.42494110537779e-05	11:65947739	rs7927841	chr11.2		11	65947739	11:65938254	1.419e-33	11:65799248	5.24897175034313e-09	3737	15102	0.98261153872814	0.991762252031292	65002259	67001872	ENSG00000175376.8	EIF1AD	protein_coding	66002157	-1	54418	63903	202909	1	2	12	65002259	67001872	1999613	85296
MYOI_Sakaue_34594039_1	MyoInf (Sakaue, Multi)	OTH	EM_CD8_UT	CD8_EM_UT	CD8	Sorted cell	ENSG00000254461	AP001107.4	3434	6.08824610863704e-14	0.00508457038021141	1.19128621496709e-11	0.994897109017407	1.8320590408459e-05	11:66268137	rs10791865	chr11.2		11	66268137	11:66263477	9.85184e-20	11:65799248	5.24897175034313e-09	3601	14821	0.999999999995798	0.991901079085534	65261966	67261405	ENSG00000254461.1	AP001107.4	lncRNA	66261834	-1	-6303	-1643	462586	2	0	22	65261966	67261405	1999439	85304
MYOI_Sakaue_34594039_1	MyoInf (Sakaue, Multi)	OTH	EM_CD8_UT	CD8_EM_UT	CD8	Sorted cell	ENSG00000174080	CTSF	3398	3.03035188452007e-14	0.00503176389898515	5.99204883082243e-12	0.994952913176835	1.5322918157441e-05	11:66556951	rs679228	chr11.2		11	66556951	11:66525437	4.36757e-22	11:65799248	5.24897175034313e-09	3572	14662	0.996899252061361	0.992149309622223	65568906	67568765	ENSG00000174080.10	CTSF	protein_coding	66568606	-1	11655	43169	769358	1	3	49	65568906	67568765	1999859	85293
MYOI_Sakaue_34594039_1	MyoInf (Sakaue, Multi)	OTH	EM_CD8_UT	CD8_EM_UT	CD8	Sorted cell	ENSG00000248746	ACTN3	3390	3.12024688686401e-10	0.00503416355695099	6.16682473125466e-08	0.994947023498076	1.87509647025063e-05	11:66568077	rs1127894	chr11.2		11	66568077	11:66590655	1.19453e-14	11:65799248	5.24897175034313e-09	3562	14671	0.999998191519187	0.992146953094005	65546668	67546292	ENSG00000248746.5	ACTN3	protein_coding	66546903	1	21174	43752	-747655	1	2	47	65546668	67546292	1999624	85303
MYOI_Sakaue_34594039_1	MyoInf (Sakaue, Multi)	OTH	EM_CD8_UT	CD8_EM_UT	CD8	Sorted cell	ENSG00000170962	PDGFD	5915	4.29964432388143e-16	1.36106788651625e-13	0.00313962104161081	0.993854959975343	0.00300541898291149	11:103802549	rs2128739	chr11.3		11	103802549	11:103634441	2.28984e-10	11:103802549	9.3940470728762e-20	6008	17776	0.999951846318803	0.999998642398074	103164397	105164375	ENSG00000170962.12	PDGFD	protein_coding	104164147	-1	361598	529706	361598	3	3	3	103164397	105164375	1999978	85284
MYOI_Sakaue_34594039_1	MyoInf (Sakaue, Multi)	OTH	EM_CD8_UT	CD8_EM_UT	CD8	Sorted cell	ENSG00000052126	PLEKHA5	5827	3.94007847640611e-16	4.1443688130476e-05	9.50665303194244e-12	0.999956637782993	1.91851936646474e-06	12:19063520	rs529554581	chr12.1		12	19063520	12:19063516	6.56262e-24	12:20005226	1.82848986227314e-11	5991	18134	0.999999999759159	0.997161309018487	18129991	20127962	ENSG00000052126.14	PLEKHA5	protein_coding	19129733	1	-66213	-66217	875493	0	0	5	18129991	20128793	1998802	85309
MYOI_Sakaue_34594039_1	MyoInf (Sakaue, Multi)	OTH	EM_CD8_UT	CD8_EM_UT	CD8	Sorted cell	ENSG00000052126	PLEKHA5	5827	3.94007847640611e-16	4.1443688130476e-05	9.50665303194244e-12	0.999956637782993	1.91851936646474e-06	12:19063520	rs529554581	chr12.2		12	19063520	12:19063516	6.56262e-24	12:20005226	1.82848986227314e-11	5991	18134	0.999999999759159	0.997161309018487	18129991	20127962	ENSG00000052126.14	PLEKHA5	protein_coding	19129733	1	-66213	-66217	875493	0	0	5	18129991	20128793	1998802	85309
MYOI_Sakaue_34594039_1	MyoInf (Sakaue, Multi)	OTH	EM_CD8_UT	CD8_EM_UT	CD8	Sorted cell	ENSG00000257594	GALNT4	3558	1.22041428187253e-20	2.08205485690303e-06	5.86151559574094e-15	0.999988038025059	9.87992008149188e-06	12:89510921	rs8181612	chr12.4		12	89510921	12:89455093	1.03722e-25	12:89615182	9.79223265817972e-12	3719	13260	0.984599437735495	0.987972313830895	88524806	90523333	ENSG00000257594.3	GALNT4	protein_coding	89524796	-1	13875	69703	-90386	0	0	3	88524806	90523333	1998527	85332
MYOI_Sakaue_34594039_1	MyoInf (Sakaue, Multi)	OTH	EM_CD8_UT	CD8_EM_UT	CD8	Sorted cell	ENSG00000028203	VEZT	5999	1.78724226433986e-11	3.76113221880204e-07	4.75150757291874e-05	0.999923066590741	2.9042202435246e-05	12:95108527	rs11107896	chr12.5		12	95108527	12:95293710	2.95774e-14	12:95108527	2.05397976262174e-12	6133	18425	0.999999154692046	0.999997888821814	94217803	96215567	ENSG00000028203.17	VEZT	protein_coding	95217807	1	-109280	75903	-109280	1	1	1	94217803	96215567	1997764	85308
MYOI_Sakaue_34594039_1	MyoInf (Sakaue, Multi)	OTH	EM_CD8_UT	CD8_EM_UT	CD8	Sorted cell	ENSG00000028203	VEZT	5999	1.78724226433986e-11	3.76113221880204e-07	4.75150757291874e-05	0.999923066590741	2.9042202435246e-05	12:95108527	rs11107896	chr12.6		12	95108527	12:95293710	2.95774e-14	12:95108527	2.05397976262174e-12	6133	18425	0.999999154692046	0.999997888821814	94217803	96215567	ENSG00000028203.17	VEZT	protein_coding	95217807	1	-109280	75903	-109280	1	1	1	94217803	96215567	1997764	85308
MYOI_Sakaue_34594039_1	MyoInf (Sakaue, Multi)	OTH	EM_CD8_UT	CD8_EM_UT	CD8	Sorted cell	ENSG00000057704	TMCC3	6304	3.81765524456194e-08	3.33882565454177e-07	0.101926483901765	0.891416241996994	0.00665690204212449	12:95108527	rs11107896	chr12.5		12	95108527	12:94704012	4.00721e-09	12:95108527	2.05397976262174e-12	6434	18347	0.998428901206883	0.99999789197144	93650636	95650514	ENSG00000057704.12	TMCC3	protein_coding	94650557	-1	-457970	-53455	-457970	3	0	3	93650636	95650514	1999878	85310
MYOI_Sakaue_34594039_1	MyoInf (Sakaue, Multi)	OTH	EM_CD8_UT	CD8_EM_UT	CD8	Sorted cell	ENSG00000057704	TMCC3	6304	3.81765524456194e-08	3.33882565454177e-07	0.101926483901765	0.891416241996994	0.00665690204212449	12:95108527	rs11107896	chr12.6		12	95108527	12:94704012	4.00721e-09	12:95108527	2.05397976262174e-12	6434	18347	0.998428901206883	0.99999789197144	93650636	95650514	ENSG00000057704.12	TMCC3	protein_coding	94650557	-1	-457970	-53455	-457970	3	0	3	93650636	95650514	1999878	85310
MYOI_Sakaue_34594039_1	MyoInf (Sakaue, Multi)	OTH	EM_CD8_UT	CD8_EM_UT	CD8	Sorted cell	ENSG00000136014	USP44	5903	2.0728911750785e-08	3.49777699331542e-07	0.0557843784110952	0.941297127065656	0.00291812401663918	12:95108527	rs11107896	chr12.5		12	95108527	12:95564907	2.40733e-08	12:95108527	2.05397976262174e-12	6062	18202	0.99862823308202	0.999998004391332	94551625	96551268	ENSG00000136014.11	USP44	protein_coding	95551476	-1	442949	-13431	442949	8	0	8	94551625	96551268	1999643	85322
MYOI_Sakaue_34594039_1	MyoInf (Sakaue, Multi)	OTH	EM_CD8_UT	CD8_EM_UT	CD8	Sorted cell	ENSG00000136014	USP44	5903	2.0728911750785e-08	3.49777699331542e-07	0.0557843784110952	0.941297127065656	0.00291812401663918	12:95108527	rs11107896	chr12.6		12	95108527	12:95564907	2.40733e-08	12:95108527	2.05397976262174e-12	6062	18202	0.99862823308202	0.999998004391332	94551625	96551268	ENSG00000136014.11	USP44	protein_coding	95551476	-1	442949	-13431	442949	8	0	8	94551625	96551268	1999643	85322
MYOI_Sakaue_34594039_1	MyoInf (Sakaue, Multi)	OTH	EM_CD8_UT	CD8_EM_UT	CD8	Sorted cell	ENSG00000074527	NTN4	5863	4.95787505290758e-16	3.67384552100601e-07	1.34950508568509e-09	0.999999629216174	2.04976506687496e-09	12:95805902	rs11108276	chr12.5		12	95805902	12:95805902	5.26267e-25	12:95108527	2.05397976262174e-12	6025	17996	0.99999335201757	0.999998011739213	94792102	96791035	ENSG00000074527.11	NTN4	protein_coding	95790764	-1	-15138	-15138	682237	0	0	10	94792102	96791035	1998933	85311
MYOI_Sakaue_34594039_1	MyoInf (Sakaue, Multi)	OTH	EM_CD8_UT	CD8_EM_UT	CD8	Sorted cell	ENSG00000074527	NTN4	5863	4.95787505290758e-16	3.67384552100601e-07	1.34950508568509e-09	0.999999629216174	2.04976506687496e-09	12:95805902	rs11108276	chr12.6		12	95805902	12:95805902	5.26267e-25	12:95108527	2.05397976262174e-12	6025	17996	0.99999335201757	0.999998011739213	94792102	96791035	ENSG00000074527.11	NTN4	protein_coding	95790764	-1	-15138	-15138	682237	0	0	10	94792102	96791035	1998933	85311
MYOI_Sakaue_34594039_1	MyoInf (Sakaue, Multi)	OTH	EM_CD8_UT	CD8_EM_UT	CD8	Sorted cell	ENSG00000257878	RP11-256L6.3	5529	2.58762459544849e-21	3.66389989529379e-07	7.06248456007084e-15	0.99999963231274	1.297262603744e-09	12:96004393	rs17025028	chr12.6		12	96004393	12:96004393	3.58522e-23	12:95108527	2.05397976262174e-12	5700	17386	1	0.999997956951173	94996602	96996221	ENSG00000257878.1	AC007298.2	lncRNA	95996493	1	7900	7900	-887966	0	0	16	94996602	96996221	1999619	85333
MYOI_Sakaue_34594039_1	MyoInf (Sakaue, Multi)	OTH	EM_CD8_UT	CD8_EM_UT	CD8	Sorted cell	ENSG00000111144	LTA4H	5580	1.34265655411742e-33	3.7842403885575e-07	3.54801996263157e-27	0.999999620215875	1.36009134758738e-09	12:96035599	rs17525495	chr12.6		12	96035599	12:96035599	3.80098e-38	12:95108527	2.05397976262174e-12	5753	17494	1	0.999997902919586	95043555	97043461	ENSG00000111144.9	LTA4H	protein_coding	96035587	-1	-12	-12	927060	0	0	17	95043555	97043461	1999906	85317
MYOI_Sakaue_34594039_1	MyoInf (Sakaue, Multi)	OTH	EM_CD8_UT	CD8_EM_UT	CD8	Sorted cell	ENSG00000136003	ISCU	5539	6.39581514013319e-09	5.27358733337228e-09	0.523885669603435	0.431909953820402	0.0442043649067601	12:109538471	rs75524776	chr12.10		12	109538471	12:108527928	7.26587e-09	12:109538471	2.81092573357701e-14	5757	16600	0.982392090163271	0.999990787979884	107562593	109562388	ENSG00000136003.15	ISCU	protein_coding	108562596	1	975875	-34668	975875	18	2	18	107562593	109562388	1999795	85321
MYOI_Sakaue_34594039_1	MyoInf (Sakaue, Multi)	OTH	EM_CD8_UT	CD8_EM_UT	CD8	Sorted cell	ENSG00000136003	ISCU	5539	6.39581514013319e-09	5.27358733337228e-09	0.523885669603435	0.431909953820402	0.0442043649067601	12:109538471	rs75524776	chr12.10		12	109538471	12:108527928	7.26587e-09	12:109538471	2.81092573357701e-14	5757	16600	0.982392090163271	0.999990787979884	107562593	109562388	ENSG00000136003.15	ISCU	protein_coding	108562596	1	975875	-34668	975875	18	2	18	107562593	109562388	1999795	85321
MYOI_Sakaue_34594039_1	MyoInf (Sakaue, Multi)	OTH	EM_CD8_UT	CD8_EM_UT	CD8	Sorted cell	ENSG00000136003	ISCU	5539	6.39581514013319e-09	5.27358733337228e-09	0.523885669603435	0.431909953820402	0.0442043649067601	12:109538471	rs75524776	chr12.10		12	109538471	12:108527928	7.26587e-09	12:109538471	2.81092573357701e-14	5757	16600	0.982392090163271	0.999990787979884	107562593	109562388	ENSG00000136003.15	ISCU	protein_coding	108562596	1	975875	-34668	975875	18	2	18	107562593	109562388	1999795	85321
MYOI_Sakaue_34594039_1	MyoInf (Sakaue, Multi)	OTH	EM_CD8_UT	CD8_EM_UT	CD8	Sorted cell	ENSG00000110880	CORO1C	5630	2.31658856226972e-26	2.08202823841676e-18	1.11265951736187e-08	0.999999988180434	6.9296929298298e-10	12:109715870	rs77346308	chr12.10		12	109715870	12:108691113	4.99942e-18	12:109715870	5.3554506986058e-25	5862	16674	0.972778426441504	0.999999999999995	107731954	109731341	ENSG00000110880.10	CORO1C	protein_coding	108731518	-1	-984352	40405	-984352	16	0	16	107731954	109731341	1999387	85315
MYOI_Sakaue_34594039_1	MyoInf (Sakaue, Multi)	OTH	EM_CD8_UT	CD8_EM_UT	CD8	Sorted cell	ENSG00000110880	CORO1C	5630	2.31658856226972e-26	2.08202823841676e-18	1.11265951736187e-08	0.999999988180434	6.9296929298298e-10	12:109715870	rs77346308	chr12.10		12	109715870	12:108691113	4.99942e-18	12:109715870	5.3554506986058e-25	5862	16674	0.972778426441504	0.999999999999995	107731954	109731341	ENSG00000110880.10	CORO1C	protein_coding	108731518	-1	-984352	40405	-984352	16	0	16	107731954	109731341	1999387	85315
MYOI_Sakaue_34594039_1	MyoInf (Sakaue, Multi)	OTH	EM_CD8_UT	CD8_EM_UT	CD8	Sorted cell	ENSG00000110880	CORO1C	5630	2.31658856226972e-26	2.08202823841676e-18	1.11265951736187e-08	0.999999988180434	6.9296929298298e-10	12:109715870	rs77346308	chr12.10		12	109715870	12:108691113	4.99942e-18	12:109715870	5.3554506986058e-25	5862	16674	0.972778426441504	0.999999999999995	107731954	109731341	ENSG00000110880.10	CORO1C	protein_coding	108731518	-1	-984352	40405	-984352	16	0	16	107731954	109731341	1999387	85315
MYOI_Sakaue_34594039_1	MyoInf (Sakaue, Multi)	OTH	EM_CD8_UT	CD8_EM_UT	CD8	Sorted cell	ENSG00000076248	UNG	4941	4.12219724847628e-26	2.21497192049953e-23	0.00185742059087968	0.998043928088894	9.86513202224946e-05	12:109953174	rs925368	chr12.10		12	109953174	12:109143164	4.8288e-13	12:109953174	1.16240797625677e-29	5181	15666	0.999956406052853	1	108097923	110096773	ENSG00000076248.10	UNG	protein_coding	109097597	1	855577	45567	855577	15	2	15	108097923	110096773	1998850	85312
MYOI_Sakaue_34594039_1	MyoInf (Sakaue, Multi)	OTH	EM_CD8_UT	CD8_EM_UT	CD8	Sorted cell	ENSG00000076248	UNG	4941	4.12219724847628e-26	2.21497192049953e-23	0.00185742059087968	0.998043928088894	9.86513202224946e-05	12:109953174	rs925368	chr12.10		12	109953174	12:109143164	4.8288e-13	12:109953174	1.16240797625677e-29	5181	15666	0.999956406052853	1	108097923	110096773	ENSG00000076248.10	UNG	protein_coding	109097597	1	855577	45567	855577	15	2	15	108097923	110096773	1998850	85312
MYOI_Sakaue_34594039_1	MyoInf (Sakaue, Multi)	OTH	EM_CD8_UT	CD8_EM_UT	CD8	Sorted cell	ENSG00000076248	UNG	4941	4.12219724847628e-26	2.21497192049953e-23	0.00185742059087968	0.998043928088894	9.86513202224946e-05	12:109953174	rs925368	chr12.10		12	109953174	12:109143164	4.8288e-13	12:109953174	1.16240797625677e-29	5181	15666	0.999956406052853	1	108097923	110096773	ENSG00000076248.10	UNG	protein_coding	109097597	1	855577	45567	855577	15	2	15	108097923	110096773	1998850	85312
MYOI_Sakaue_34594039_1	MyoInf (Sakaue, Multi)	OTH	EM_CD8_UT	CD8_EM_UT	CD8	Sorted cell	ENSG00000076555	ACACB	4918	1.79907676586325e-33	2.21817953420099e-23	8.11060032768888e-11	0.999999999907189	1.17026174504535e-11	12:109953174	rs925368	chr12.10		12	109953174	12:109151788	4.23032e-21	12:109953174	1.16240797625677e-29	5157	15658	0.999999999996133	1	108118140	110116470	ENSG00000076555.15	ACACB	protein_coding	109116587	1	836587	35201	836587	13	0	13	108117383	110116470	1999087	85313
MYOI_Sakaue_34594039_1	MyoInf (Sakaue, Multi)	OTH	EM_CD8_UT	CD8_EM_UT	CD8	Sorted cell	ENSG00000076555	ACACB	4918	1.79907676586325e-33	2.21817953420099e-23	8.11060032768888e-11	0.999999999907189	1.17026174504535e-11	12:109953174	rs925368	chr12.10		12	109953174	12:109151788	4.23032e-21	12:109953174	1.16240797625677e-29	5157	15658	0.999999999996133	1	108118140	110116470	ENSG00000076555.15	ACACB	protein_coding	109116587	1	836587	35201	836587	13	0	13	108117383	110116470	1999087	85313
MYOI_Sakaue_34594039_1	MyoInf (Sakaue, Multi)	OTH	EM_CD8_UT	CD8_EM_UT	CD8	Sorted cell	ENSG00000076555	ACACB	4918	1.79907676586325e-33	2.21817953420099e-23	8.11060032768888e-11	0.999999999907189	1.17026174504535e-11	12:109953174	rs925368	chr12.10		12	109953174	12:109151788	4.23032e-21	12:109953174	1.16240797625677e-29	5157	15658	0.999999999996133	1	108118140	110116470	ENSG00000076555.15	ACACB	protein_coding	109116587	1	836587	35201	836587	13	0	13	108117383	110116470	1999087	85313
MYOI_Sakaue_34594039_1	MyoInf (Sakaue, Multi)	OTH	EM_CD8_UT	CD8_EM_UT	CD8	Sorted cell	ENSG00000135093	USP30	5115	1.05669640180826e-38	2.89594663245879e-23	3.64888078379776e-16	1	2.0431180976631e-17	12:109953174	rs925368	chr12.10		12	109953174	12:109046321	3.21651e-27	12:109953174	1.16240797625677e-29	5355	15902	0.999999999999976	0.999999999999998	108023092	110022221	ENSG00000135093.12	USP30	protein_coding	109052576	1	900598	-6255	900598	18	0	18	108023092	110022221	1999129	85320
MYOI_Sakaue_34594039_1	MyoInf (Sakaue, Multi)	OTH	EM_CD8_UT	CD8_EM_UT	CD8	Sorted cell	ENSG00000135093	USP30	5115	1.05669640180826e-38	2.89594663245879e-23	3.64888078379776e-16	1	2.0431180976631e-17	12:109953174	rs925368	chr12.10		12	109953174	12:109046321	3.21651e-27	12:109953174	1.16240797625677e-29	5355	15902	0.999999999999976	0.999999999999998	108023092	110022221	ENSG00000135093.12	USP30	protein_coding	109052576	1	900598	-6255	900598	18	0	18	108023092	110022221	1999129	85320
MYOI_Sakaue_34594039_1	MyoInf (Sakaue, Multi)	OTH	EM_CD8_UT	CD8_EM_UT	CD8	Sorted cell	ENSG00000135093	USP30	5115	1.05669640180826e-38	2.89594663245879e-23	3.64888078379776e-16	1	2.0431180976631e-17	12:109953174	rs925368	chr12.10		12	109953174	12:109046321	3.21651e-27	12:109953174	1.16240797625677e-29	5355	15902	0.999999999999976	0.999999999999998	108023092	110022221	ENSG00000135093.12	USP30	protein_coding	109052576	1	900598	-6255	900598	18	0	18	108023092	110022221	1999129	85320
MYOI_Sakaue_34594039_1	MyoInf (Sakaue, Multi)	OTH	EM_CD8_UT	CD8_EM_UT	CD8	Sorted cell	ENSG00000110906	KCTD10	4257	2.12588562801934e-33	4.09742052637125e-30	0.000518460472574524	0.999277650553159	0.000203888974270655	12:110259525	rs117121174	chr12.10		12	110259525	12:109463665	7.281e-18	12:110259525	1.30441273578273e-36	4536	14774	0.999981347199422	1	108478047	110476893	ENSG00000110906.12	KCTD10	protein_coding	109477300	-1	-782225	13635	-782225	16	0	16	108478047	110476893	1998846	85316
MYOI_Sakaue_34594039_1	MyoInf (Sakaue, Multi)	OTH	EM_CD8_UT	CD8_EM_UT	CD8	Sorted cell	ENSG00000139428	MMAB	3979	3.67051768928698e-32	3.97365555482653e-30	0.00914918537053314	0.990478603993483	0.000372210635979805	12:110259525	rs117121174	chr12.10		12	110259525	12:109452275	9.17965e-08	12:110259525	1.30441273578273e-36	4278	14455	0.991298921740888	1	108574117	110568377	ENSG00000139428.11	MMAB	protein_coding	109573504	-1	-686021	121229	-686021	14	2	14	108574117	110568377	1994260	85324
MYOI_Sakaue_34594039_1	MyoInf (Sakaue, Multi)	OTH	EM_CD8_UT	CD8_EM_UT	CD8	Sorted cell	ENSG00000139433	GLTP	3682	2.32211106470766e-58	3.87834750696566e-30	5.98737235520289e-29	1	1.58770144642566e-29	12:110259525	rs117121174	chr12.10		12	110259525	12:109859417	8.05525e-45	12:110259525	1.30441273578273e-36	4000	13991	0.999999999999994	1	108880764	110878890	ENSG00000139433.9	GLTP	protein_coding	109880541	-1	-378984	21124	-378984	9	0	9	108880764	110880006	1999242	85325
MYOI_Sakaue_34594039_1	MyoInf (Sakaue, Multi)	OTH	EM_CD8_UT	CD8_EM_UT	CD8	Sorted cell	ENSG00000151148	UBE3B	4258	5.40763202374194e-32	4.03845693345222e-30	0.0131836584200729	0.984561662756381	0.0022546788235508	12:110259525	rs117121174	chr12.10		12	110259525	12:109463665	1.01145e-15	12:110259525	1.30441273578273e-36	4537	14779	0.999454363120472	1	108477539	110476893	ENSG00000151148.13	UBE3B	protein_coding	109477634	1	781891	-13969	781891	15	1	15	108477539	110476893	1999354	85326
MYOI_Sakaue_34594039_1	MyoInf (Sakaue, Multi)	OTH	EM_CD8_UT	CD8_EM_UT	CD8	Sorted cell	ENSG00000111300	NAA25	3051	2.6591643791539e-99	5.96562144827399e-95	4.45714607499618e-05	0.999924822960786	3.06055784524533e-05	12:111803962	rs671	chr12.15		12	111803962	12:111993408	1.22245e-11	12:111803962	6.18302201153489e-102	3293	10760	0.998174654360437	0.999999999999961	111111108	113108740	ENSG00000111300.9	NAA25	protein_coding	112108783	-1	304821	115375	304821	11	5	11	111111108	113108740	1997632	85318
MYOI_Sakaue_34594039_1	MyoInf (Sakaue, Multi)	OTH	EM_CD8_UT	CD8_EM_UT	CD8	Sorted cell	ENSG00000173064	HECTD4	3262	3.35485992403638e-97	6.14196166305766e-95	0.00543143431642869	0.994367872741387	0.000200692942172519	12:111803962	rs671	chr12.15		12	111803962	12:112115228	1.16756e-07	12:111803962	6.18302201153489e-102	3511	11140	0.990192544489946	0.999999999999961	111387585	113382239	ENSG00000173064.12	HECTD4	protein_coding	112382431	-1	578469	267203	578469	14	2	14	111384732	113382239	1997507	85329
MYOI_Sakaue_34594039_1	MyoInf (Sakaue, Multi)	OTH	EM_CD8_UT	CD8_EM_UT	CD8	Sorted cell	ENSG00000198270	TMEM116	2792	2.29485995169477e-101	5.73376698171013e-95	4.002358326929e-07	0.999999586309088	1.34550723667439e-08	12:111803962	rs671	chr12.15		12	111803962	12:112055263	3.8286e-16	12:111803962	6.18302201153489e-102	3036	10341	0.999561473532657	0.999999999999961	111013875	113013095	ENSG00000198270.12	TMEM116	protein_coding	112013165	-1	209203	-42098	209203	7	2	7	111013875	113013095	1999220	85330
MYOI_Sakaue_34594039_1	MyoInf (Sakaue, Multi)	OTH	EM_CD8_UT	CD8_EM_UT	CD8	Sorted cell	ENSG00000234608	MAPKAPK5-AS1	2570	1.24409217781812e-96	5.47174305527175e-95	0.0222021283091655	0.976487280500839	0.00131059119000234	12:111803962	rs671	chr12.15		12	111803962	12:111802388	7.06161e-08	12:111803962	6.18302201153489e-102	2824	10106	0.996895581160365	0.999999999999961	110846469	112842680	ENSG00000234608.7	MAPKAPK5-AS1	lncRNA	111842902	-1	38940	40514	38940	1	1	1	110845644	112842680	1997036	85331
MYOI_Sakaue_34594039_1	MyoInf (Sakaue, Multi)	OTH	EM_CD8_UT	CD8_EM_UT	CD8	Sorted cell	ENSG00000258373	SLC25A3P2	2737	1.01478779492347e-97	5.66741974818499e-95	0.00178729888106956	0.998176397635792	3.63034831299889e-05	12:111803962	rs671	chr12.15		12	111803962	12:112218434	2.70022e-08	12:111803962	6.18302201153489e-102	2979	10240	0.996452552100077	0.999999999999961	110993501	112992398	ENSG00000258373.1	SLC25A3P2	processed_pseudogene	111992996	1	-189034	225438	-189034	5	7	5	110993501	112992398	1998897	85334
MYOI_Sakaue_34594039_1	MyoInf (Sakaue, Multi)	OTH	EM_CD8_UT	CD8_EM_UT	CD8	Sorted cell	ENSG00000139405	RITA1	5130	2.19030842903978e-97	5.98802377716953e-89	3.65781516943582e-09	0.999999996195555	1.46630641545852e-10	12:112298314	rs77768175	chr12.15		12	112298314	12:113165092	1.67814e-16	12:112298314	2.42452186519989e-96	5340	15076	0.962705132079107	0.999999977886661	112185604	114185125	ENSG00000139405.15	RITA1	protein_coding	113185721	1	-887407	-20629	-887407	13	1	13	112185604	114185125	1999521	85323
MYOI_Sakaue_34594039_1	MyoInf (Sakaue, Multi)	OTH	EM_CD8_UT	CD8_EM_UT	CD8	Sorted cell	ENSG00000139405	RITA1	5130	2.19030842903978e-97	5.98802377716953e-89	3.65781516943582e-09	0.999999996195555	1.46630641545852e-10	12:112298314	rs77768175	chr12.15		12	112298314	12:113165092	1.67814e-16	12:112298314	2.42452186519989e-96	5340	15076	0.962705132079107	0.999999977886661	112185604	114185125	ENSG00000139405.15	RITA1	protein_coding	113185721	1	-887407	-20629	-887407	13	1	13	112185604	114185125	1999521	85323
MYOI_Sakaue_34594039_1	MyoInf (Sakaue, Multi)	OTH	EM_CD8_UT	CD8_EM_UT	CD8	Sorted cell	ENSG00000139405	RITA1	5130	2.19030842903978e-97	5.98802377716953e-89	3.65781516943582e-09	0.999999996195555	1.46630641545852e-10	12:112298314	rs77768175	chr12.15		12	112298314	12:113165092	1.67814e-16	12:112298314	2.42452186519989e-96	5340	15076	0.962705132079107	0.999999977886661	112185604	114185125	ENSG00000139405.15	RITA1	protein_coding	113185721	1	-887407	-20629	-887407	13	1	13	112185604	114185125	1999521	85323
MYOI_Sakaue_34594039_1	MyoInf (Sakaue, Multi)	OTH	EM_CD8_UT	CD8_EM_UT	CD8	Sorted cell	ENSG00000139405	RITA1	5130	2.19030842903978e-97	5.98802377716953e-89	3.65781516943582e-09	0.999999996195555	1.46630641545852e-10	12:112298314	rs77768175	chr12.15		12	112298314	12:113165092	1.67814e-16	12:112298314	2.42452186519989e-96	5340	15076	0.962705132079107	0.999999977886661	112185604	114185125	ENSG00000139405.15	RITA1	protein_coding	113185721	1	-887407	-20629	-887407	13	1	13	112185604	114185125	1999521	85323
MYOI_Sakaue_34594039_1	MyoInf (Sakaue, Multi)	OTH	EM_CD8_UT	CD8_EM_UT	CD8	Sorted cell	ENSG00000089060	SLC8B1	5545	3.71752421034382e-81	5.61950298506029e-78	0.000661081775666501	0.99930778015801	3.11380663182535e-05	12:112492671	rs11066325	chr12.15		12	112492671	12:113334136	9.2686e-18	12:112492671	2.79599468719094e-85	5742	15921	0.999590029984309	1.00000000000001	112361123	114359288	ENSG00000089060.11	SLC8B1	protein_coding	113335109	-1	842438	973	842438	14	0	14	112361123	114359288	1998165	85314
MYOI_Sakaue_34594039_1	MyoInf (Sakaue, Multi)	OTH	EM_CD8_UT	CD8_EM_UT	CD8	Sorted cell	ENSG00000089060	SLC8B1	5545	3.71752421034382e-81	5.61950298506029e-78	0.000661081775666501	0.99930778015801	3.11380663182535e-05	12:112492671	rs11066325	chr12.15		12	112492671	12:113334136	9.2686e-18	12:112492671	2.79599468719094e-85	5742	15921	0.999590029984309	1.00000000000001	112361123	114359288	ENSG00000089060.11	SLC8B1	protein_coding	113335109	-1	842438	973	842438	14	0	14	112361123	114359288	1998165	85314
MYOI_Sakaue_34594039_1	MyoInf (Sakaue, Multi)	OTH	EM_CD8_UT	CD8_EM_UT	CD8	Sorted cell	ENSG00000089060	SLC8B1	5545	3.71752421034382e-81	5.61950298506029e-78	0.000661081775666501	0.99930778015801	3.11380663182535e-05	12:112492671	rs11066325	chr12.15		12	112492671	12:113334136	9.2686e-18	12:112492671	2.79599468719094e-85	5742	15921	0.999590029984309	1.00000000000001	112361123	114359288	ENSG00000089060.11	SLC8B1	protein_coding	113335109	-1	842438	973	842438	14	0	14	112361123	114359288	1998165	85314
MYOI_Sakaue_34594039_1	MyoInf (Sakaue, Multi)	OTH	EM_CD8_UT	CD8_EM_UT	CD8	Sorted cell	ENSG00000151176	PLBD2	5542	2.41684550737018e-83	5.62372333763881e-78	4.29757033970138e-06	0.999995512127052	1.90302599637155e-07	12:112492671	rs11066325	chr12.15		12	112492671	12:113370100	8.60715e-14	12:112492671	2.79599468719094e-85	5739	15922	0.999999690218024	1.00000000000001	112359443	114358479	ENSG00000151176.7	PLBD2	protein_coding	113358587	1	-865916	11513	-865916	15	1	15	112359443	114358479	1999036	85327
MYOI_Sakaue_34594039_1	MyoInf (Sakaue, Multi)	OTH	EM_CD8_UT	CD8_EM_UT	CD8	Sorted cell	ENSG00000151176	PLBD2	5542	2.41684550737018e-83	5.62372333763881e-78	4.29757033970138e-06	0.999995512127052	1.90302599637155e-07	12:112492671	rs11066325	chr12.15		12	112492671	12:113370100	8.60715e-14	12:112492671	2.79599468719094e-85	5739	15922	0.999999690218024	1.00000000000001	112359443	114358479	ENSG00000151176.7	PLBD2	protein_coding	113358587	1	-865916	11513	-865916	15	1	15	112359443	114358479	1999036	85327
MYOI_Sakaue_34594039_1	MyoInf (Sakaue, Multi)	OTH	EM_CD8_UT	CD8_EM_UT	CD8	Sorted cell	ENSG00000151176	PLBD2	5542	2.41684550737018e-83	5.62372333763881e-78	4.29757033970138e-06	0.999995512127052	1.90302599637155e-07	12:112492671	rs11066325	chr12.15		12	112492671	12:113370100	8.60715e-14	12:112492671	2.79599468719094e-85	5739	15922	0.999999690218024	1.00000000000001	112359443	114358479	ENSG00000151176.7	PLBD2	protein_coding	113358587	1	-865916	11513	-865916	15	1	15	112359443	114358479	1999036	85327
MYOI_Sakaue_34594039_1	MyoInf (Sakaue, Multi)	OTH	EM_CD8_UT	CD8_EM_UT	CD8	Sorted cell	ENSG00000186184	POLR1D	5347	1.05124516387574e-21	1.72032360192135e-10	6.11074080779578e-12	0.999999999820936	9.19936340953045e-13	13:28404786	rs77330370	chr13.1		13	28404786	13:27627576	2.07275e-20	13:28404786	5.25986744318483e-17	5657	15530	0.99999999999976	0.999999999910449	26620922	28620632	ENSG00000186184.16	POLR1D	protein_coding	27621892	1	782894	5684	782894	8	0	8	26620922	28620632	1999710	85340
MYOI_Sakaue_34594039_1	MyoInf (Sakaue, Multi)	OTH	EM_CD8_UT	CD8_EM_UT	CD8	Sorted cell	ENSG00000102606	ARHGEF7	6278	9.15248339128344e-11	8.25558849213034e-08	0.00110729238493195	0.998783474024474	0.000109150943185284	13:110397276	rs9515203	chr13.2		13	110397276	13:111272851	2.50239e-11	13:110397276	2.31004127258631e-14	6563	17951	0.999967576876284	0.999955305946784	110115601	112114549	ENSG00000102606.17	ARHGEF7	protein_coding	111115310	1	-718034	157541	-718034	13	1	13	110115601	112114549	1998948	85336
MYOI_Sakaue_34594039_1	MyoInf (Sakaue, Multi)	OTH	EM_CD8_UT	CD8_EM_UT	CD8	Sorted cell	ENSG00000102606	ARHGEF7	6278	9.15248339128344e-11	8.25558849213034e-08	0.00110729238493195	0.998783474024474	0.000109150943185284	13:110397276	rs9515203	chr13.3		13	110397276	13:111272851	2.50239e-11	13:110397276	2.31004127258631e-14	6563	17951	0.999967576876284	0.999955305946784	110115601	112114549	ENSG00000102606.17	ARHGEF7	protein_coding	111115310	1	-718034	157541	-718034	13	1	13	110115601	112114549	1998948	85336
MYOI_Sakaue_34594039_1	MyoInf (Sakaue, Multi)	OTH	EM_CD8_UT	CD8_EM_UT	CD8	Sorted cell	ENSG00000102606	ARHGEF7	6278	9.15248339128344e-11	8.25558849213034e-08	0.00110729238493195	0.998783474024474	0.000109150943185284	13:110397276	rs9515203	chr13.4		13	110397276	13:111272851	2.50239e-11	13:110397276	2.31004127258631e-14	6563	17951	0.999967576876284	0.999955305946784	110115601	112114549	ENSG00000102606.17	ARHGEF7	protein_coding	111115310	1	-718034	157541	-718034	13	1	13	110115601	112114549	1998948	85336
MYOI_Sakaue_34594039_1	MyoInf (Sakaue, Multi)	OTH	EM_CD8_UT	CD8_EM_UT	CD8	Sorted cell	ENSG00000102606	ARHGEF7	6278	9.15248339128344e-11	8.25558849213034e-08	0.00110729238493195	0.998783474024474	0.000109150943185284	13:110397276	rs9515203	chr13.5		13	110397276	13:111272851	2.50239e-11	13:110397276	2.31004127258631e-14	6563	17951	0.999967576876284	0.999955305946784	110115601	112114549	ENSG00000102606.17	ARHGEF7	protein_coding	111115310	1	-718034	157541	-718034	13	1	13	110115601	112114549	1998948	85336
MYOI_Sakaue_34594039_1	MyoInf (Sakaue, Multi)	OTH	EM_CD8_UT	CD8_EM_UT	CD8	Sorted cell	ENSG00000213995	NAXD	6906	1.01919163301918e-12	8.76418003063076e-08	1.16289144202869e-05	0.999987599633759	6.83808998975056e-07	13:110397276	rs9515203	chr13.2		13	110397276	13:110633256	1.2408e-12	13:110397276	2.31004127258631e-14	7219	19034	0.999999599813631	0.999955304289016	109615715	111615055	ENSG00000213995.11	NAXD	protein_coding	110615545	1	-218269	17711	-218269	4	1	4	109615715	111615055	1999340	85341
MYOI_Sakaue_34594039_1	MyoInf (Sakaue, Multi)	OTH	EM_CD8_UT	CD8_EM_UT	CD8	Sorted cell	ENSG00000213995	NAXD	6906	1.01919163301918e-12	8.76418003063076e-08	1.16289144202869e-05	0.999987599633759	6.83808998975056e-07	13:110397276	rs9515203	chr13.3		13	110397276	13:110633256	1.2408e-12	13:110397276	2.31004127258631e-14	7219	19034	0.999999599813631	0.999955304289016	109615715	111615055	ENSG00000213995.11	NAXD	protein_coding	110615545	1	-218269	17711	-218269	4	1	4	109615715	111615055	1999340	85341
MYOI_Sakaue_34594039_1	MyoInf (Sakaue, Multi)	OTH	EM_CD8_UT	CD8_EM_UT	CD8	Sorted cell	ENSG00000213995	NAXD	6906	1.01919163301918e-12	8.76418003063076e-08	1.16289144202869e-05	0.999987599633759	6.83808998975056e-07	13:110397276	rs9515203	chr13.4		13	110397276	13:110633256	1.2408e-12	13:110397276	2.31004127258631e-14	7219	19034	0.999999599813631	0.999955304289016	109615715	111615055	ENSG00000213995.11	NAXD	protein_coding	110615545	1	-218269	17711	-218269	4	1	4	109615715	111615055	1999340	85341
MYOI_Sakaue_34594039_1	MyoInf (Sakaue, Multi)	OTH	EM_CD8_UT	CD8_EM_UT	CD8	Sorted cell	ENSG00000213995	NAXD	6906	1.01919163301918e-12	8.76418003063076e-08	1.16289144202869e-05	0.999987599633759	6.83808998975056e-07	13:110397276	rs9515203	chr13.5		13	110397276	13:110633256	1.2408e-12	13:110397276	2.31004127258631e-14	7219	19034	0.999999599813631	0.999955304289016	109615715	111615055	ENSG00000213995.11	NAXD	protein_coding	110615545	1	-218269	17711	-218269	4	1	4	109615715	111615055	1999340	85341
MYOI_Sakaue_34594039_1	MyoInf (Sakaue, Multi)	OTH	EM_CD8_UT	CD8_EM_UT	CD8	Sorted cell	ENSG00000134905	CARS2	6787	6.41087404907454e-20	8.66253288052463e-08	7.40069166821488e-13	0.999999913019142	3.54789969963365e-10	13:110729884	rs9521914	chr13.2		13	110729884	13:110645352	1.76709e-23	13:110397276	2.31004127258631e-14	7079	18813	0.999999999011187	0.999955306280704	109713667	111697147	ENSG00000134905.16	CARS2	protein_coding	110706116	-1	-23768	60764	308840	1	0	6	109713667	111697147	1983480	85339
MYOI_Sakaue_34594039_1	MyoInf (Sakaue, Multi)	OTH	EM_CD8_UT	CD8_EM_UT	CD8	Sorted cell	ENSG00000134905	CARS2	6787	6.41087404907454e-20	8.66253288052463e-08	7.40069166821488e-13	0.999999913019142	3.54789969963365e-10	13:110729884	rs9521914	chr13.3		13	110729884	13:110645352	1.76709e-23	13:110397276	2.31004127258631e-14	7079	18813	0.999999999011187	0.999955306280704	109713667	111697147	ENSG00000134905.16	CARS2	protein_coding	110706116	-1	-23768	60764	308840	1	0	6	109713667	111697147	1983480	85339
MYOI_Sakaue_34594039_1	MyoInf (Sakaue, Multi)	OTH	EM_CD8_UT	CD8_EM_UT	CD8	Sorted cell	ENSG00000134905	CARS2	6787	6.41087404907454e-20	8.66253288052463e-08	7.40069166821488e-13	0.999999913019142	3.54789969963365e-10	13:110729884	rs9521914	chr13.4		13	110729884	13:110645352	1.76709e-23	13:110397276	2.31004127258631e-14	7079	18813	0.999999999011187	0.999955306280704	109713667	111697147	ENSG00000134905.16	CARS2	protein_coding	110706116	-1	-23768	60764	308840	1	0	6	109713667	111697147	1983480	85339
MYOI_Sakaue_34594039_1	MyoInf (Sakaue, Multi)	OTH	EM_CD8_UT	CD8_EM_UT	CD8	Sorted cell	ENSG00000134905	CARS2	6787	6.41087404907454e-20	8.66253288052463e-08	7.40069166821488e-13	0.999999913019142	3.54789969963365e-10	13:110729884	rs9521914	chr13.5		13	110729884	13:110645352	1.76709e-23	13:110397276	2.31004127258631e-14	7079	18813	0.999999999011187	0.999955306280704	109713667	111697147	ENSG00000134905.16	CARS2	protein_coding	110706116	-1	-23768	60764	308840	1	0	6	109713667	111697147	1983480	85339
MYOI_Sakaue_34594039_1	MyoInf (Sakaue, Multi)	OTH	EM_CD8_UT	CD8_EM_UT	CD8	Sorted cell	ENSG00000229152	ANKRD10-IT1	6394	9.72713568163459e-35	8.19059198034576e-08	1.18759851070789e-27	0.999999913231069	4.86300459633851e-09	13:110907395	rs9521988	chr13.2		13	110907395	13:110896968	5.97983e-38	13:110397276	2.31004127258631e-14	6706	17788	1	0.999955308428414	109899306	111899031	ENSG00000229152.2	ANKRD10-IT1	lncRNA	110899172	-1	-8223	2204	501896	0	0	9	109899306	111899031	1999725	85342
MYOI_Sakaue_34594039_1	MyoInf (Sakaue, Multi)	OTH	EM_CD8_UT	CD8_EM_UT	CD8	Sorted cell	ENSG00000229152	ANKRD10-IT1	6394	9.72713568163459e-35	8.19059198034576e-08	1.18759851070789e-27	0.999999913231069	4.86300459633851e-09	13:110907395	rs9521988	chr13.3		13	110907395	13:110896968	5.97983e-38	13:110397276	2.31004127258631e-14	6706	17788	1	0.999955308428414	109899306	111899031	ENSG00000229152.2	ANKRD10-IT1	lncRNA	110899172	-1	-8223	2204	501896	0	0	9	109899306	111899031	1999725	85342
MYOI_Sakaue_34594039_1	MyoInf (Sakaue, Multi)	OTH	EM_CD8_UT	CD8_EM_UT	CD8	Sorted cell	ENSG00000229152	ANKRD10-IT1	6394	9.72713568163459e-35	8.19059198034576e-08	1.18759851070789e-27	0.999999913231069	4.86300459633851e-09	13:110907395	rs9521988	chr13.4		13	110907395	13:110896968	5.97983e-38	13:110397276	2.31004127258631e-14	6706	17788	1	0.999955308428414	109899306	111899031	ENSG00000229152.2	ANKRD10-IT1	lncRNA	110899172	-1	-8223	2204	501896	0	0	9	109899306	111899031	1999725	85342
MYOI_Sakaue_34594039_1	MyoInf (Sakaue, Multi)	OTH	EM_CD8_UT	CD8_EM_UT	CD8	Sorted cell	ENSG00000229152	ANKRD10-IT1	6394	9.72713568163459e-35	8.19059198034576e-08	1.18759851070789e-27	0.999999913231069	4.86300459633851e-09	13:110907395	rs9521988	chr13.5		13	110907395	13:110896968	5.97983e-38	13:110397276	2.31004127258631e-14	6706	17788	1	0.999955308428414	109899306	111899031	ENSG00000229152.2	ANKRD10-IT1	lncRNA	110899172	-1	-8223	2204	501896	0	0	9	109899306	111899031	1999725	85342
MYOI_Sakaue_34594039_1	MyoInf (Sakaue, Multi)	OTH	EM_CD8_UT	CD8_EM_UT	CD8	Sorted cell	ENSG00000088448	ANKRD10	6369	7.91200100777304e-18	8.21039050801222e-08	9.63657007981497e-11	0.999999917028685	7.71046615552486e-10	13:110908176	rs2391877	chr13.2		13	110908176	13:110887807	1.26151e-19	13:110397276	2.31004127258631e-14	6680	17831	0.99999999999698	0.999955308156433	109915650	111915019	ENSG00000088448.14	ANKRD10	protein_coding	110915069	-1	6893	27262	517793	0	1	10	109915650	111915019	1999369	85335
MYOI_Sakaue_34594039_1	MyoInf (Sakaue, Multi)	OTH	EM_CD8_UT	CD8_EM_UT	CD8	Sorted cell	ENSG00000088448	ANKRD10	6369	7.91200100777304e-18	8.21039050801222e-08	9.63657007981497e-11	0.999999917028685	7.71046615552486e-10	13:110908176	rs2391877	chr13.3		13	110908176	13:110887807	1.26151e-19	13:110397276	2.31004127258631e-14	6680	17831	0.99999999999698	0.999955308156433	109915650	111915019	ENSG00000088448.14	ANKRD10	protein_coding	110915069	-1	6893	27262	517793	0	1	10	109915650	111915019	1999369	85335
MYOI_Sakaue_34594039_1	MyoInf (Sakaue, Multi)	OTH	EM_CD8_UT	CD8_EM_UT	CD8	Sorted cell	ENSG00000088448	ANKRD10	6369	7.91200100777304e-18	8.21039050801222e-08	9.63657007981497e-11	0.999999917028685	7.71046615552486e-10	13:110908176	rs2391877	chr13.4		13	110908176	13:110887807	1.26151e-19	13:110397276	2.31004127258631e-14	6680	17831	0.99999999999698	0.999955308156433	109915650	111915019	ENSG00000088448.14	ANKRD10	protein_coding	110915069	-1	6893	27262	517793	0	1	10	109915650	111915019	1999369	85335
MYOI_Sakaue_34594039_1	MyoInf (Sakaue, Multi)	OTH	EM_CD8_UT	CD8_EM_UT	CD8	Sorted cell	ENSG00000088448	ANKRD10	6369	7.91200100777304e-18	8.21039050801222e-08	9.63657007981497e-11	0.999999917028685	7.71046615552486e-10	13:110908176	rs2391877	chr13.5		13	110908176	13:110887807	1.26151e-19	13:110397276	2.31004127258631e-14	6680	17831	0.99999999999698	0.999955308156433	109915650	111915019	ENSG00000088448.14	ANKRD10	protein_coding	110915069	-1	6893	27262	517793	0	1	10	109915650	111915019	1999369	85335
MYOI_Sakaue_34594039_1	MyoInf (Sakaue, Multi)	OTH	EM_CD8_UT	CD8_EM_UT	CD8	Sorted cell	ENSG00000196405	EVL	5187	2.18097347309849e-08	2.34934454723976e-08	0.464747179304054	0.500582781612243	0.0346699937805243	14:99647741	rs9788497	chr14.1		14	99647741	14:100053476	1.2573e-07	14:99647741	2.51018302013334e-14	5456	16176	0.981498054672789	0.999999915597654	98971910	100970593	ENSG00000196405.12	EVL	protein_coding	100065422	1	-417681	-11946	-417681	2	0	2	98971910	100970593	1998683	85344
MYOI_Sakaue_34594039_1	MyoInf (Sakaue, Multi)	OTH	EM_CD8_UT	CD8_EM_UT	CD8	Sorted cell	ENSG00000247970	AL160313.1	5277	2.75333786994021e-09	4.51580901698776e-08	0.0570799856879696	0.93617308109947	0.00674688530113295	14:99647741	rs9788497	chr14.1		14	99647741	14:99603693	7.14706e-08	14:99647741	2.51018302013334e-14	5515	16627	0.998580267087975	0.99999991477114	98604706	100604222	ENSG00000247970.2	AL160313.1	lncRNA	99604488	1	43253	-795	43253	1	1	1	98604706	100604222	1999516	85346
MYOI_Sakaue_34594039_1	MyoInf (Sakaue, Multi)	OTH	EM_CD8_UT	CD8_EM_UT	CD8	Sorted cell	ENSG00000197119	SLC25A29	5159	1.06361854247299e-42	4.66757880093935e-08	2.2787370865496e-35	0.999999952365514	9.58702221225116e-10	14:100306335	rs11557209	chr14.1		14	100306335	14:100306335	1.8405e-47	14:99647741	2.51018302013334e-14	5466	16089	1	0.99999991584934	99306987	101306449	ENSG00000197119.12	SLC25A29	protein_coding	100306444	-1	109	109	658703	0	0	11	99306987	101306449	1999462	85345
MYOI_Sakaue_34594039_1	MyoInf (Sakaue, Multi)	OTH	EM_CD8_UT	CD8_EM_UT	CD8	Sorted cell	ENSG00000140105	WARS1	5097	4.60155106441133e-19	4.65858595405847e-08	9.87756991629707e-12	0.999999952801653	6.02607175867386e-10	14:100376040	rs17554326	chr14.1		14	100376040	14:100376040	8.4551e-27	14:99647741	2.51018302013334e-14	5421	16058	0.999999999999681	0.999999915855372	99376818	101376375	ENSG00000140105.17	WARS	protein_coding	100375347	-1	-693	-693	727606	0	0	16	99376818	101376375	1999557	85343
MYOI_Sakaue_34594039_1	MyoInf (Sakaue, Multi)	OTH	EM_CD8_UT	CD8_EM_UT	CD8	Sorted cell	ENSG00000157823	AP3S2	5708	1.29891183894729e-36	2.40091666748664e-12	5.41006631564561e-25	0.999999999997584	2.18350244604683e-14	15:89879754	rs4932264	chr15.3		15	89879754	15:89879754	1.90005e-36	15:90885812	2.67383399678686e-18	6038	15655	0.999999999999998	0.999999999997876	88894864	90894158	ENSG00000157823.16	AP3S2	protein_coding	89893994	-1	14240	14240	-991818	1	1	36	88894864	90894158	1999294	85350
MYOI_Sakaue_34594039_1	MyoInf (Sakaue, Multi)	OTH	EM_CD8_UT	CD8_EM_UT	CD8	Sorted cell	ENSG00000157823	AP3S2	5708	1.29891183894729e-36	2.40091666748664e-12	5.41006631564561e-25	0.999999999997584	2.18350244604683e-14	15:89879754	rs4932264	chr15.4		15	89879754	15:89879754	1.90005e-36	15:90885812	2.67383399678686e-18	6038	15655	0.999999999999998	0.999999999997876	88894864	90894158	ENSG00000157823.16	AP3S2	protein_coding	89893994	-1	14240	14240	-991818	1	1	36	88894864	90894158	1999294	85350
MYOI_Sakaue_34594039_1	MyoInf (Sakaue, Multi)	OTH	EM_CD8_UT	CD8_EM_UT	CD8	Sorted cell	ENSG00000185043	CIB1	5278	3.43342179967757e-31	2.34477969615534e-12	1.46428332064577e-19	0.999999999997542	1.14431196719676e-13	15:90228518	rs3751655	chr15.4		15	90228518	15:90230550	4.33971e-33	15:90885812	2.67383399678686e-18	5668	15212	1	0.999999999997829	89234083	91234039	ENSG00000185043.10	CIB1	protein_coding	90233941	-1	5423	3391	-651871	0	0	24	89234083	91234039	1999956	85355
MYOI_Sakaue_34594039_1	MyoInf (Sakaue, Multi)	OTH	EM_CD8_UT	CD8_EM_UT	CD8	Sorted cell	ENSG00000259677	AC027176.2	5748	3.40491654246049e-13	4.47475196653378e-11	0.00754925790266834	0.992125420977255	0.000325321074988239	15:90873320	rs17514846	chr15.3		15	90873320	15:89824939	2.90463e-08	15:90873320	1.33276915416791e-17	6077	15750	0.999761395651886	0.999999999966965	88877070	90875493	ENSG00000259677.1	AC027176.2	processed_pseudogene	89876540	1	996780	-51601	996780	37	0	37	88877070	90876205	1999135	85357
MYOI_Sakaue_34594039_1	MyoInf (Sakaue, Multi)	OTH	EM_CD8_UT	CD8_EM_UT	CD8	Sorted cell	ENSG00000140553	UNC45A	5447	7.38671249202235e-14	2.27293273878698e-12	0.0314160662479577	0.966687439283364	0.00189649446633114	15:90884967	rs2071382	chr15.4		15	90884967	15:90934820	3.47646e-08	15:90885812	2.67383399678686e-18	5859	15254	0.996576087606707	0.99999999999783	89930278	91929875	ENSG00000140553.17	UNC45A	protein_coding	90935285	1	-50318	-465	-49473	3	0	3	89930278	91929875	1999597	85347
MYOI_Sakaue_34594039_1	MyoInf (Sakaue, Multi)	OTH	EM_CD8_UT	CD8_EM_UT	CD8	Sorted cell	ENSG00000166965	RCCD1	5452	2.68483352058316e-19	2.36604934579026e-12	1.13473254300591e-07	0.999999877240221	9.28416167619921e-09	15:90884967	rs2071382	chr15.4		15	90884967	15:90965985	1.53987e-14	15:90885812	2.67383399678686e-18	5855	15350	0.998375743278256	0.999999999997819	89955488	91954835	ENSG00000166965.12	RCCD1	protein_coding	90954884	1	-69917	11101	-69072	4	1	4	89955488	91954835	1999347	85351
MYOI_Sakaue_34594039_1	MyoInf (Sakaue, Multi)	OTH	EM_CD8_UT	CD8_EM_UT	CD8	Sorted cell	ENSG00000140575	IQGAP1	5302	8.087168774156e-15	2.33905261354861e-12	0.00344470786049717	0.99631287226039	0.00024241987676808	15:90885812	rs1894401	chr15.4		15	90885812	15:90516806	9.0459e-13	15:90885812	2.67383399678686e-18	5683	15231	0.999858069774539	0.999999999997821	89389177	91387254	ENSG00000140575.12	IQGAP1	protein_coding	90388242	1	497570	128564	497570	14	1	14	89389177	91387254	1998077	85348
MYOI_Sakaue_34594039_1	MyoInf (Sakaue, Multi)	OTH	EM_CD8_UT	CD8_EM_UT	CD8	Sorted cell	ENSG00000140577	CRTC3	5265	1.48751205192888e-19	2.3520236490946e-12	6.32439198965604e-08	0.99999993320777	3.54595766198295e-09	15:90885812	rs1894401	chr15.4		15	90885812	15:90564994	5.48292e-18	15:90885812	2.67383399678686e-18	5657	15259	0.99999939217953	0.999999999997812	89529985	91529614	ENSG00000140577.15	CRTC3	protein_coding	90529923	1	355889	35071	355889	12	0	12	89529985	91529614	1999629	85349
MYOI_Sakaue_34594039_1	MyoInf (Sakaue, Multi)	OTH	EM_CD8_UT	CD8_EM_UT	CD8	Sorted cell	ENSG00000176463	SLCO3A1	6147	3.1017366133906e-17	2.70618173362579e-12	1.1461532555514e-05	0.999987874009329	6.64455406628132e-07	15:90885812	rs1894401	chr15.4		15	90885812	15:91419309	1.54786e-12	15:90885812	2.67383399678686e-18	6476	17557	0.999999600207295	0.999999999997921	90853992	92853463	ENSG00000176463.13	SLCO3A1	protein_coding	91853708	1	-967896	-434399	-967896	16	2	16	90853992	92853463	1999471	85352
MYOI_Sakaue_34594039_1	MyoInf (Sakaue, Multi)	OTH	EM_CD8_UT	CD8_EM_UT	CD8	Sorted cell	ENSG00000182054	IDH2	5333	1.44207940983948e-12	8.03083814128549e-13	0.613162976012324	0.341406574674417	0.0454304493110151	15:90885812	rs1894401	chr15.4		15	90885812	15:90092249	1.633e-08	15:90885812	2.67383399678686e-18	5703	15258	0.963726989387673	0.999999999997849	89102711	91102181	ENSG00000182054.9	IDH2	protein_coding	90102468	-1	-783344	10219	-783344	28	0	28	89102711	91102181	1999470	85353
MYOI_Sakaue_34594039_1	MyoInf (Sakaue, Multi)	OTH	EM_CD8_UT	CD8_EM_UT	CD8	Sorted cell	ENSG00000183208	GDPGP1	5277	1.71526013515831e-15	2.3426658152536e-12	0.000731619122631543	0.999229788068642	3.85928063793481e-05	15:90885812	rs1894401	chr15.4		15	90885812	15:90243754	6.64051e-09	15:90885812	2.67383399678686e-18	5667	15210	0.999962577633983	0.999999999997829	89233963	91233598	ENSG00000183208.12	GDPGP1	protein_coding	90234209	1	651603	9545	651603	22	0	22	89233963	91233598	1999635	85354
MYOI_Sakaue_34594039_1	MyoInf (Sakaue, Multi)	OTH	EM_CD8_UT	CD8_EM_UT	CD8	Sorted cell	ENSG00000258551	RP11-661P17.1	5623	1.21635047003492e-14	2.47596223743031e-12	0.00488590751305239	0.994558264614144	0.000555827870316033	15:90885812	rs1894401	chr15.4		15	90885812	15:91594542	2.38121e-09	15:90885812	2.67383399678686e-18	5987	16151	0.999812380881099	0.999999999997717	90408714	92408318	ENSG00000258551.5	CRAT37	lncRNA	91408719	1	-522907	185823	-522907	13	2	13	90408714	92408318	1999604	85356
MYOI_Sakaue_34594039_1	MyoInf (Sakaue, Multi)	OTH	EM_CD8_UT	CD8_EM_UT	CD8	Sorted cell	ENSG00000168404	MLKL	4858	6.39791116071537e-17	0.000314574985229076	2.03318567153252e-13	0.999684640786435	7.84228129898311e-07	16:74701250	rs9932977	chr16.2		16	74701250	16:74701250	7.9462e-24	16:75270468	5.31629614724936e-09	5250	18514	0.99999999999999	0.991312583109062	73701034	75700520	ENSG00000168404.12	MLKL	protein_coding	74700862	-1	-388	-388	-569606	0	0	10	73701034	75700520	1999486	85360
MYOI_Sakaue_34594039_1	MyoInf (Sakaue, Multi)	OTH	EM_CD8_UT	CD8_EM_UT	CD8	Sorted cell	ENSG00000168411	RFWD3	4890	4.49823273931646e-06	0.000310136071368254	0.014281773918541	0.984673307662811	0.000730284114539824	16:75270468	rs2865827	chr16.2		16	75270468	16:74666342	6.7946e-09	16:75270468	5.31629614724936e-09	5273	18531	0.997910184679671	0.991313539696491	73666906	75666661	ENSG00000168411.13	RFWD3	protein_coding	74666877	-1	-603591	535	-603591	11	0	11	73666906	75666661	1999755	85361
MYOI_Sakaue_34594039_1	MyoInf (Sakaue, Multi)	OTH	EM_CD8_UT	CD8_EM_UT	CD8	Sorted cell	ENSG00000153774	CFDP1	5785	5.62222394308467e-07	0.00018203037335445	0.00175790720914285	0.568700152204622	0.429359347990487	16:75352451	rs4888383	chr16.2		16	75352451	16:75338194	4.72261e-09	16:75270468	5.31629614724936e-09	6197	18818	0.999873672535086	0.991316374626023	74433795	76433371	ENSG00000153774.8	CFDP1	protein_coding	75433503	-1	81052	95309	163035	1	1	2	74433795	76433371	1999576	85359
MYOI_Sakaue_34594039_1	MyoInf (Sakaue, Multi)	OTH	EM_CD8_UT	CD8_EM_UT	CD8	Sorted cell	ENSG00000065457	ADAT1	6104	4.71218440164996e-07	0.000319824642408641	0.00147047460843839	0.998038043864019	0.000171185666693766	16:75638987	rs138957959	chr16.2		16	75638987	16:75635368	1.09409e-13	16:75270468	5.31629614724936e-09	6512	18855	0.996218596538881	0.991326243317443	74623523	76622985	ENSG00000065457.10	ADAT1	protein_coding	75623281	-1	-15706	-12087	352813	0	0	17	74623523	76622985	1999462	85358
MYOI_Sakaue_34594039_1	MyoInf (Sakaue, Multi)	OTH	EM_CD8_UT	CD8_EM_UT	CD8	Sorted cell	ENSG00000167716	WDR81	4271	6.24369467766657e-14	2.39488634298847e-05	2.60703076224171e-09	0.999975605417467	4.43112009515336e-07	17:1767515	rs6502953	chr17.1		17	1767515	17:1767515	3.98052e-20	17:2165638	2.6821427028771e-11	4496	19066	0.999999999807436	0.99997836409572	716543	2716355	ENSG00000167716.18	WDR81	protein_coding	1724704	1	42811	42811	440934	3	3	15	716543	2716355	1999812	85375
MYOI_Sakaue_34594039_1	MyoInf (Sakaue, Multi)	OTH	EM_CD8_UT	CD8_EM_UT	CD8	Sorted cell	ENSG00000167716	WDR81	4271	6.24369467766657e-14	2.39488634298847e-05	2.60703076224171e-09	0.999975605417467	4.43112009515336e-07	17:1767515	rs6502953	chr17.2		17	1767515	17:1767515	3.98052e-20	17:2165638	2.6821427028771e-11	4496	19066	0.999999999807436	0.99997836409572	716543	2716355	ENSG00000167716.18	WDR81	protein_coding	1724704	1	42811	42811	440934	3	3	15	716543	2716355	1999812	85375
MYOI_Sakaue_34594039_1	MyoInf (Sakaue, Multi)	OTH	EM_CD8_UT	CD8_EM_UT	CD8	Sorted cell	ENSG00000186532	SMYD4	4213	1.06637237205434e-12	2.371148235969e-05	4.49717461566489e-08	0.999975987125261	2.5641956791638e-07	17:1769982	rs1136287	chr17.1		17	1769982	17:1815212	7.93367e-16	17:2165638	2.6821427028771e-11	4447	18877	0.999346437889439	0.999978371687436	830647	2830611	ENSG00000186532.11	SMYD4	protein_coding	1829902	-1	59920	14690	-335736	0	0	11	830647	2830611	1999964	85378
MYOI_Sakaue_34594039_1	MyoInf (Sakaue, Multi)	OTH	EM_CD8_UT	CD8_EM_UT	CD8	Sorted cell	ENSG00000186532	SMYD4	4213	1.06637237205434e-12	2.371148235969e-05	4.49717461566489e-08	0.999975987125261	2.5641956791638e-07	17:1769982	rs1136287	chr17.2		17	1769982	17:1815212	7.93367e-16	17:2165638	2.6821427028771e-11	4447	18877	0.999346437889439	0.999978371687436	830647	2830611	ENSG00000186532.11	SMYD4	protein_coding	1829902	-1	59920	14690	-335736	0	0	11	830647	2830611	1999964	85378
MYOI_Sakaue_34594039_1	MyoInf (Sakaue, Multi)	OTH	EM_CD8_UT	CD8_EM_UT	CD8	Sorted cell	ENSG00000108953	YWHAE	4490	1.43762362341746e-05	8.39672552494181e-06	0.602990447021142	0.352141261046812	0.0448455189702866	17:2165638	rs4790881	chr17.1		17	2165638	17:1450626	2.77344e-07	17:2165638	2.6821427028771e-11	4749	18980	0.977337473762751	0.999979358360704	404785	2400093	ENSG00000108953.16	YWHAE	protein_coding	1400222	-1	-765416	-50404	-765416	30	1	30	404785	2400093	1995308	85368
MYOI_Sakaue_34594039_1	MyoInf (Sakaue, Multi)	OTH	EM_CD8_UT	CD8_EM_UT	CD8	Sorted cell	ENSG00000108953	YWHAE	4490	1.43762362341746e-05	8.39672552494181e-06	0.602990447021142	0.352141261046812	0.0448455189702866	17:2165638	rs4790881	chr17.2		17	2165638	17:1450626	2.77344e-07	17:2165638	2.6821427028771e-11	4749	18980	0.977337473762751	0.999979358360704	404785	2400093	ENSG00000108953.16	YWHAE	protein_coding	1400222	-1	-765416	-50404	-765416	30	1	30	404785	2400093	1995308	85368
MYOI_Sakaue_34594039_1	MyoInf (Sakaue, Multi)	OTH	EM_CD8_UT	CD8_EM_UT	CD8	Sorted cell	ENSG00000108963	DPH1	4268	1.45313302725872e-07	2.06962005635486e-05	0.00688051736989309	0.979939828789755	0.0131588123264859	17:2165638	rs4790881	chr17.1		17	2165638	17:2041931	1.5315e-10	17:2165638	2.6821427028771e-11	4501	16813	0.999802283603373	0.999980767174321	1194090	3029829	ENSG00000108963.17	DPH1	protein_coding	2030153	1	135485	11778	135485	6	0	6	1194090	3029829	1835739	85369
MYOI_Sakaue_34594039_1	MyoInf (Sakaue, Multi)	OTH	EM_CD8_UT	CD8_EM_UT	CD8	Sorted cell	ENSG00000108963	DPH1	4268	1.45313302725872e-07	2.06962005635486e-05	0.00688051736989309	0.979939828789755	0.0131588123264859	17:2165638	rs4790881	chr17.2		17	2165638	17:2041931	1.5315e-10	17:2165638	2.6821427028771e-11	4501	16813	0.999802283603373	0.999980767174321	1194090	3029829	ENSG00000108963.17	DPH1	protein_coding	2030153	1	135485	11778	135485	6	0	6	1194090	3029829	1835739	85369
MYOI_Sakaue_34594039_1	MyoInf (Sakaue, Multi)	OTH	EM_CD8_UT	CD8_EM_UT	CD8	Sorted cell	ENSG00000132359	RAP1GAP2	5443	5.24447122945011e-06	1.71708439391733e-05	0.231088577884966	0.756590003927579	0.0122990028722876	17:2165638	rs4790881	chr17.1		17	2165638	17:3033369	7.9985e-09	17:2165638	2.6821427028771e-11	5768	18067	0.990514581434217	0.999980377705168	1767515	3755620	ENSG00000132359.14	RAP1GAP2	protein_coding	2796438	1	-630800	236931	-630800	21	1	21	1767515	3755620	1988105	85370
MYOI_Sakaue_34594039_1	MyoInf (Sakaue, Multi)	OTH	EM_CD8_UT	CD8_EM_UT	CD8	Sorted cell	ENSG00000132359	RAP1GAP2	5443	5.24447122945011e-06	1.71708439391733e-05	0.231088577884966	0.756590003927579	0.0122990028722876	17:2165638	rs4790881	chr17.2		17	2165638	17:3033369	7.9985e-09	17:2165638	2.6821427028771e-11	5768	18067	0.990514581434217	0.999980377705168	1767515	3755620	ENSG00000132359.14	RAP1GAP2	protein_coding	2796438	1	-630800	236931	-630800	21	1	21	1767515	3755620	1988105	85370
MYOI_Sakaue_34594039_1	MyoInf (Sakaue, Multi)	OTH	EM_CD8_UT	CD8_EM_UT	CD8	Sorted cell	ENSG00000132376	INPP5K	4453	1.16124110443903e-05	1.15492521568058e-05	0.4807090221877	0.478051625783252	0.0412161903658481	17:2165638	rs4790881	chr17.1		17	2165638	17:1483904	3.75009e-09	17:2165638	2.6821427028771e-11	4692	19231	0.983413933441768	0.999979083538156	516925	2516750	ENSG00000132376.19	INPP5K	protein_coding	1516612	-1	-649026	32708	-649026	26	1	26	516925	2516750	1999825	85371
MYOI_Sakaue_34594039_1	MyoInf (Sakaue, Multi)	OTH	EM_CD8_UT	CD8_EM_UT	CD8	Sorted cell	ENSG00000132376	INPP5K	4453	1.16124110443903e-05	1.15492521568058e-05	0.4807090221877	0.478051625783252	0.0412161903658481	17:2165638	rs4790881	chr17.2		17	2165638	17:1483904	3.75009e-09	17:2165638	2.6821427028771e-11	4692	19231	0.983413933441768	0.999979083538156	516925	2516750	ENSG00000132376.19	INPP5K	protein_coding	1516612	-1	-649026	32708	-649026	26	1	26	516925	2516750	1999825	85371
MYOI_Sakaue_34594039_1	MyoInf (Sakaue, Multi)	OTH	EM_CD8_UT	CD8_EM_UT	CD8	Sorted cell	ENSG00000132383	RPA1	4211	2.0751524036185e-08	2.36832635263351e-05	0.000875378559539236	0.999050477715091	5.04397103191336e-05	17:2165638	rs4790881	chr17.1		17	2165638	17:1769982	3.26697e-11	17:2165638	2.6821427028771e-11	4444	18872	0.999974665165674	0.999978375155523	829909	2829602	ENSG00000132383.11	RPA1	protein_coding	1830005	1	335633	-60023	335633	10	1	10	829909	2829602	1999693	85372
MYOI_Sakaue_34594039_1	MyoInf (Sakaue, Multi)	OTH	EM_CD8_UT	CD8_EM_UT	CD8	Sorted cell	ENSG00000132383	RPA1	4211	2.0751524036185e-08	2.36832635263351e-05	0.000875378559539236	0.999050477715091	5.04397103191336e-05	17:2165638	rs4790881	chr17.2		17	2165638	17:1769982	3.26697e-11	17:2165638	2.6821427028771e-11	4444	18872	0.999974665165674	0.999978375155523	829909	2829602	ENSG00000132383.11	RPA1	protein_coding	1830005	1	335633	-60023	335633	10	1	10	829909	2829602	1999693	85372
MYOI_Sakaue_34594039_1	MyoInf (Sakaue, Multi)	OTH	EM_CD8_UT	CD8_EM_UT	CD8	Sorted cell	ENSG00000132386	SERPINF1	4259	1.6985559174174e-08	2.3851378729382e-05	0.000711576653355471	0.99920662278757	5.79321947857596e-05	17:2165638	rs4790881	chr17.1		17	2165638	17:1767515	2.29664e-10	17:2165638	2.6821427028771e-11	4493	19003	0.99962659118625	0.999978334729948	762364	2761758	ENSG00000132386.10	SERPINF1	protein_coding	1762060	1	403578	5455	403578	12	0	12	762364	2761758	1999394	85373
MYOI_Sakaue_34594039_1	MyoInf (Sakaue, Multi)	OTH	EM_CD8_UT	CD8_EM_UT	CD8	Sorted cell	ENSG00000132386	SERPINF1	4259	1.6985559174174e-08	2.3851378729382e-05	0.000711576653355471	0.99920662278757	5.79321947857596e-05	17:2165638	rs4790881	chr17.2		17	2165638	17:1767515	2.29664e-10	17:2165638	2.6821427028771e-11	4493	19003	0.99962659118625	0.999978334729948	762364	2761758	ENSG00000132386.10	SERPINF1	protein_coding	1762060	1	403578	5455	403578	12	0	12	762364	2761758	1999394	85373
MYOI_Sakaue_34594039_1	MyoInf (Sakaue, Multi)	OTH	EM_CD8_UT	CD8_EM_UT	CD8	Sorted cell	ENSG00000167720	SRR	4381	7.57931058779001e-13	2.02360997845403e-05	3.74536343197051e-08	0.999979447135222	2.79310602932583e-07	17:2268970	rs12450182	chr17.1		17	2268970	17:2304032	1.15631e-19	17:2165638	2.6821427028771e-11	4647	16110	0.999206703597299	0.999981332937523	1449135	3300438	ENSG00000167720.12	SRR	protein_coding	2303950	1	-34980	82	-138312	1	0	4	1449135	3302434	1853299	85376
MYOI_Sakaue_34594039_1	MyoInf (Sakaue, Multi)	OTH	EM_CD8_UT	CD8_EM_UT	CD8	Sorted cell	ENSG00000167720	SRR	4381	7.57931058779001e-13	2.02360997845403e-05	3.74536343197051e-08	0.999979447135222	2.79310602932583e-07	17:2268970	rs12450182	chr17.2		17	2268970	17:2304032	1.15631e-19	17:2165638	2.6821427028771e-11	4647	16110	0.999206703597299	0.999981332937523	1449135	3300438	ENSG00000167720.12	SRR	protein_coding	2303950	1	-34980	82	-138312	1	0	4	1449135	3302434	1853299	85376
MYOI_Sakaue_34594039_1	MyoInf (Sakaue, Multi)	OTH	EM_CD8_UT	CD8_EM_UT	CD8	Sorted cell	ENSG00000198231	DDX42	2586	3.84076287729836e-10	0.000446677245002878	8.59449064854737e-07	0.999531439262897	2.10236589582316e-05	17:63653257	rs9901112	chr17.3		17	63653257	17:63615135	8.79729e-22	17:64329971	1.74417070798595e-09	3240	10189	0.999999214774384	0.972518795109	62773719	64773312	ENSG00000198231.12	DDX42	protein_coding	63774170	1	-120913	-159035	555801	4	6	18	62773719	64773312	1999593	85379
MYOI_Sakaue_34594039_1	MyoInf (Sakaue, Multi)	OTH	EM_CD8_UT	CD8_EM_UT	CD8	Sorted cell	ENSG00000108592	FTSJ3	2497	9.00678362250845e-20	0.000439369406225052	2.0490308495593e-16	0.999559335621732	1.29497204630384e-06	17:63835855	rs2584619	chr17.3		17	63835855	17:63814024	5.28678e-25	17:64329971	1.74417070798595e-09	3159	10022	0.991606443362292	0.97252188172641	62831387	64824628	ENSG00000108592.16	FTSJ3	protein_coding	63827663	-1	-8192	13639	-502308	0	1	16	62831387	64824628	1993241	85364
MYOI_Sakaue_34594039_1	MyoInf (Sakaue, Multi)	OTH	EM_CD8_UT	CD8_EM_UT	CD8	Sorted cell	ENSG00000224383	PRR29	2268	3.18445332506221e-08	0.00043833047634032	7.26122222308539e-05	0.999485515600017	3.50985687966676e-06	17:63993799	rs73326393	chr17.3		17	63993799	17:63993799	4.66201e-14	17:64329971	1.74417070798595e-09	2948	9608	0.999995105924124	0.97252411582401	62998803	64998262	ENSG00000224383.7	PRR29	protein_coding	63998351	1	-4552	-4552	331620	0	0	7	62998803	64998262	1999459	85382
MYOI_Sakaue_34594039_1	MyoInf (Sakaue, Multi)	OTH	EM_CD8_UT	CD8_EM_UT	CD8	Sorted cell	ENSG00000264954	PRR29-AS1	2268	1.2229692751449e-09	0.000438362009449372	2.78862699248392e-06	0.999557514331478	1.33380910997516e-06	17:63993799	rs73326393	chr17.3		17	63993799	17:63993799	4.95755e-16	17:64329971	1.74417070798595e-09	2948	9603	0.999999813596977	0.972524247477581	63000125	64999109	ENSG00000264954.1	PRR29-AS1	lncRNA	63998877	-1	5078	5078	-331094	1	1	6	63000125	64999109	1998984	85384
MYOI_Sakaue_34594039_1	MyoInf (Sakaue, Multi)	OTH	EM_CD8_UT	CD8_EM_UT	CD8	Sorted cell	ENSG00000178607	ERN1	2362	2.00250280499639e-39	0.000438364096793323	4.56611761190999e-36	0.999560156358963	1.47954424803191e-06	17:64066473	rs107403	chr17.3		17	64066473	17:64040373	2.17157e-55	17:64329971	1.74417070798595e-09	3054	9620	1	0.972520418135923	63133660	65130467	ENSG00000178607.15	ERN1	protein_coding	64130144	-1	63671	89771	-199827	1	1	3	63133187	65130467	1997280	85377
MYOI_Sakaue_34594039_1	MyoInf (Sakaue, Multi)	OTH	EM_CD8_UT	CD8_EM_UT	CD8	Sorted cell	ENSG00000007312	CD79B	2266	2.16275479246685e-06	0.000436091790512471	0.00493154399508089	0.994382158061837	0.000248043397776875	17:64329971	rs954507	chr17.3		17	64329971	17:63993799	2.8295e-12	17:64329971	1.74417070798595e-09	2935	9686	0.999619866455598	0.972524562964646	62932815	64930529	ENSG00000007312.12	CD79B	protein_coding	63932331	-1	-397640	-61468	-397640	10	2	10	62932815	64930575	1997760	85363
MYOI_Sakaue_34594039_1	MyoInf (Sakaue, Multi)	OTH	EM_CD8_UT	CD8_EM_UT	CD8	Sorted cell	ENSG00000108604	SMARCD2	2468	3.85296037331373e-05	0.000398502297978707	0.0878559112546419	0.908666189292621	0.00304086755102505	17:64329971	rs954507	chr17.3		17	64329971	17:63720753	7.53217e-07	17:64329971	1.74417070798595e-09	3136	9996	0.983961931864854	0.97252161193817	62843136	64824628	ENSG00000108604.15	SMARCD2	protein_coding	63842685	-1	-487286	121932	-487286	15	6	15	62843136	64838273	1995137	85365
MYOI_Sakaue_34594039_1	MyoInf (Sakaue, Multi)	OTH	EM_CD8_UT	CD8_EM_UT	CD8	Sorted cell	ENSG00000108622	ICAM2	2253	1.27906510037723e-06	0.000437037849483904	0.00291653495785949	0.996537149890228	0.000107998237327081	17:64329971	rs954507	chr17.3		17	64329971	17:63993799	1.38507e-14	17:64329971	1.74417070798595e-09	2933	9575	0.99975793672714	0.972523074707244	63020698	65012701	ENSG00000108622.10	ICAM2	protein_coding	64020633	-1	-309338	26834	-309338	5	2	5	63020698	65019881	1999183	85366
MYOI_Sakaue_34594039_1	MyoInf (Sakaue, Multi)	OTH	EM_CD8_UT	CD8_EM_UT	CD8	Sorted cell	ENSG00000159640	ACE	2713	0.000327516565449608	0.000132662264135815	0.694520207084576	0.281274806884945	0.023744807200894	17:64329971	rs954507	chr17.3		17	64329971	17:63476870	1.04341e-13	17:64329971	1.74417070798595e-09	3280	10752	0.949413043865291	0.972505546962029	62477825	64476742	ENSG00000159640.15	ACE	protein_coding	63477061	1	852910	-191	852910	29	0	29	62477825	64476742	1998917	85374
MYOI_Sakaue_34594039_1	MyoInf (Sakaue, Multi)	OTH	EM_CD8_UT	CD8_EM_UT	CD8	Sorted cell	ENSG00000214174	AMZ2P1	3423	0.000343834039163243	0.000139997494723199	0.69616575424994	0.28341955840194	0.0199308558142338	17:64329971	rs954507	chr17.3		17	64329971	17:64975479	8.93029e-13	17:64329971	1.74417070798595e-09	4066	11261	0.922994002316154	0.972484201747257	63975699	65975349	ENSG00000214174.8	AMZ2P1	transcribed_unprocessed_pseudogene	64973517	-1	643546	-1962	643546	22	0	22	63975699	65975349	1999650	85381
MYOI_Sakaue_34594039_1	MyoInf (Sakaue, Multi)	OTH	EM_CD8_UT	CD8_EM_UT	CD8	Sorted cell	ENSG00000284368	MIR5047	3030	5.67748474133872e-06	0.000467036962274294	0.011998079364991	0.986975918467857	0.000553287720136384	17:64329971	rs954507	chr17.3		17	64329971	17:64483156	1.82859e-09	17:64329971	1.74417070798595e-09	3679	10789	0.990536238638434	0.972513944415462	63501737	65501174	ENSG00000284368.1	MIR5047	miRNA	64501313	-1	171342	18157	171342	5	2	5	63501737	65501174	1999437	85385
MYOI_Sakaue_34594039_1	MyoInf (Sakaue, Multi)	OTH	EM_CD8_UT	CD8_EM_UT	CD8	Sorted cell	ENSG00000108654	DDX5	3027	2.23916273447988e-28	0.000473150358986424	4.73021018359123e-25	0.999525674086421	1.17555458906487e-06	17:64506317	rs1991401	chr17.3		17	64506317	17:64506317	1.30418e-43	17:64329971	1.74417070798595e-09	3679	10793	1	0.972510789132649	63508699	65507357	ENSG00000108654.13	DDX5	protein_coding	64506289	-1	-28	-28	176318	0	0	6	63508699	65507357	1998658	85367
MYOI_Sakaue_34594039_1	MyoInf (Sakaue, Multi)	OTH	EM_CD8_UT	CD8_EM_UT	CD8	Sorted cell	ENSG00000258890	CEP95	3029	4.59596002968804e-09	0.000473320818151517	9.70532596869898e-06	0.99951539719138	1.57206854012047e-06	17:64506317	rs1991401	chr17.3		17	64506317	17:64506317	1.99871e-13	17:64329971	1.74417070798595e-09	3681	10797	0.999980306868986	0.972510877966906	63507266	65506515	ENSG00000258890.6	CEP95	protein_coding	64506977	1	-660	-660	-177006	0	0	7	63507266	65506515	1999249	85383
MYOI_Sakaue_34594039_1	MyoInf (Sakaue, Multi)	OTH	EM_CD8_UT	CD8_EM_UT	CD8	Sorted cell	ENSG00000077312	SNRPA	3948	7.71471844692334e-11	2.45883822017615e-05	3.1374576808825e-06	0.999971795209029	4.78873941898597e-07	19:40778099	rs2257613	chr19.6		19	40778099	19:40789272	1.14258e-17	19:41347074	7.44716163452865e-11	4241	14668	0.999999278692317	0.999950493866407	39750659	41748975	ENSG00000077312.8	SNRPA	protein_coding	40751203	1	26896	38069	595871	2	4	21	39750659	41748975	1998316	85388
MYOI_Sakaue_34594039_1	MyoInf (Sakaue, Multi)	OTH	EM_CD8_UT	CD8_EM_UT	CD8	Sorted cell	ENSG00000105404	RABAC1	2839	9.45894534687475e-06	1.08731873644755e-05	0.454447620215419	0.522356441374176	0.0231756062776937	19:41347074	rs2288873	chr19.6		19	41347074	19:41970048	7.9258e-10	19:41347074	7.44716163452865e-11	3357	12416	0.954789933699895	0.999961955360858	40960074	42959297	ENSG00000105404.10	RABAC1	protein_coding	41959321	-1	612247	-10727	612247	33	0	33	40960074	42959297	1999223	85391
MYOI_Sakaue_34594039_1	MyoInf (Sakaue, Multi)	OTH	EM_CD8_UT	CD8_EM_UT	CD8	Sorted cell	ENSG00000007129	CEACAM21	3044	4.93528894380418e-06	1.39968131208734e-05	0.2323591044698	0.658814387457732	0.108807575970404	19:41358604	rs1982072	chr19.6		19	41358604	19:42121542	8.43311e-12	19:41347074	7.44716163452865e-11	3372	12670	0.990493162630325	0.999952162751357	40550752	42549442	ENSG00000007129.17	CEACAM21	protein_coding	41576166	1	-217562	545376	-229092	17	20	18	40550752	42549442	1998690	85386
MYOI_Sakaue_34594039_1	MyoInf (Sakaue, Multi)	OTH	EM_CD8_UT	CD8_EM_UT	CD8	Sorted cell	ENSG00000105329	TGFB1	3304	5.62759556626394e-08	1.15971055334084e-06	0.00255555214852843	0.0512231712547905	0.946220060610172	19:41358604	rs1982072	chr19.6		19	41358604	19:41350981	1.17998e-09	19:41347074	7.44716163452865e-11	3598	13136	0.985260561081587	0.999951589243335	40355817	42353293	ENSG00000105329.9	TGFB1	protein_coding	41353922	-1	-4682	2941	6848	0	0	0	40355817	42353293	1997476	85390
MYOI_Sakaue_34594039_1	MyoInf (Sakaue, Multi)	OTH	EM_CD8_UT	CD8_EM_UT	CD8	Sorted cell	ENSG00000188493	ACTMAP	3945	2.87027266761253e-10	2.45931998207973e-05	1.16705719733169e-05	0.999963214636173	5.2130500463707e-07	19:41358604	rs1982072	chr19.6		19	41358604	19:40749595	2.52003e-13	19:41347074	7.44716163452865e-11	4237	14671	0.999999575135867	0.999950484154979	39751629	41751466	ENSG00000188493.14	C19orf54	protein_coding	40750477	-1	-608127	882	-596597	23	0	22	39751629	41751466	1999837	85399
MYOI_Sakaue_34594039_1	MyoInf (Sakaue, Multi)	OTH	EM_CD8_UT	CD8_EM_UT	CD8	Sorted cell	ENSG00000239736	CEACAMP3	2993	2.02073701072582e-06	1.88138101363841e-05	0.0963014545267497	0.896590893175395	0.00708681775070846	19:41358604	rs1982072	chr19.6		19	41358604	19:41454806	1.30269e-07	19:41347074	7.44716163452865e-11	3328	12517	0.996440504880114	0.999952312786402	40600278	42596477	ENSG00000239736.2	CEACAMP3	transcribed_unprocessed_pseudogene	41599735	1	-241131	-144929	-252661	18	7	19	40600278	42596477	1996199	85400
MYOI_Sakaue_34594039_1	MyoInf (Sakaue, Multi)	OTH	EM_CD8_UT	CD8_EM_UT	CD8	Sorted cell	ENSG00000268027	AC006129.2	3049	4.35059480224435e-08	2.11351464229397e-05	0.00205235961538573	0.997032853435061	0.000893608297183748	19:41358604	rs1982072	chr19.6		19	41358604	19:41798070	5.62799e-30	19:41347074	7.44716163452865e-11	3377	12645	0.999931782497746	0.999952196167313	40545241	42542098	ENSG00000268027.5	AC243960.1	lncRNA	41545192	1	-186588	252878	-198118	16	7	17	40545241	42542098	1996857	85403
MYOI_Sakaue_34594039_1	MyoInf (Sakaue, Multi)	OTH	EM_CD8_UT	CD8_EM_UT	CD8	Sorted cell	ENSG00000269858	EGLN2	3848	1.04376846298215e-07	2.42156428048442e-05	0.00428781495311675	0.99478062985604	0.000907235171191804	19:41358604	rs1982072	chr19.6		19	41358604	19:40795210	4.27094e-10	19:41347074	7.44716163452865e-11	4138	14521	0.999844946371507	0.999950567683459	39799301	41798070	ENSG00000269858.5	EGLN2	protein_coding	40799191	1	559413	-3981	547883	16	1	15	39799301	41798070	1998769	85404
MYOI_Sakaue_34594039_1	MyoInf (Sakaue, Multi)	OTH	EM_CD8_UT	CD8_EM_UT	CD8	Sorted cell	ENSG00000248098	BCKDHA	3274	1.51436857367532e-10	2.18291903287726e-05	6.93604530363809e-06	0.999810867734231	0.000160366878699229	19:41379246	rs2317131	chr19.6		19	41379246	19:41431190	9.27972e-13	19:41347074	7.44716163452865e-11	3574	13024	0.999999764527352	0.999951728119091	40398695	42394998	ENSG00000248098.11	BCKDHA	protein_coding	41397818	1	-18572	33372	-50744	1	3	6	40398695	42394998	1996303	85401
MYOI_Sakaue_34594039_1	MyoInf (Sakaue, Multi)	OTH	EM_CD8_UT	CD8_EM_UT	CD8	Sorted cell	ENSG00000007255	TRAPPC6A	5152	8.85270769744287e-13	5.17882895654336e-13	0.59859236973934	0.350114332564624	0.0512932976946317	19:44908822	rs7412	chr19.7		19	44908822	19:45342215	5.81912e-05	19:44908822	5.19107664739604e-19	5461	16582	0.970859280280822	0.999999905283874	44180567	46177638	ENSG00000007255.10	TRAPPC6A	protein_coding	45178237	-1	269415	-163978	269415	14	5	14	44180567	46177638	1997071	85387
MYOI_Sakaue_34594039_1	MyoInf (Sakaue, Multi)	OTH	EM_CD8_UT	CD8_EM_UT	CD8	Sorted cell	ENSG00000125746	EML2	5152	8.40676093534527e-13	6.06387549967928e-13	0.557776413497549	0.402282089734028	0.0399414967669755	19:44908822	rs7412	chr19.7		19	44908822	19:45609546	1.13863e-08	19:44908822	5.19107664739604e-19	5468	16899	0.973054975537863	0.999999905283837	44645671	46645323	ENSG00000125746.16	EML2	protein_coding	45639397	-1	730575	29851	730575	30	0	30	44645671	46645323	1999652	85392
MYOI_Sakaue_34594039_1	MyoInf (Sakaue, Multi)	OTH	EM_CD8_UT	CD8_EM_UT	CD8	Sorted cell	ENSG00000125753	VASP	5229	8.53767689086187e-13	5.82153950085594e-13	0.567301701255365	0.38676850317199	0.0459297955712092	19:44908822	rs7412	chr19.7		19	44908822	19:45515568	2.60105e-08	19:44908822	5.19107664739604e-19	5537	16874	0.973597927356111	0.999999905283846	44507675	46506431	ENSG00000125753.13	VASP	protein_coding	45507479	1	-598657	8089	-598657	27	0	27	44507675	46506431	1998756	85393
MYOI_Sakaue_34594039_1	MyoInf (Sakaue, Multi)	OTH	EM_CD8_UT	CD8_EM_UT	CD8	Sorted cell	ENSG00000142252	GEMIN7	5191	6.3365111195271e-19	1.47785002923813e-12	4.28765305891446e-07	0.999999538974357	3.22588580016268e-08	19:44908822	rs7412	chr19.7		19	44908822	19:45090912	1.61344e-19	19:44908822	5.19107664739604e-19	5488	16570	0.999999985689893	0.999999905283877	44079476	46078418	ENSG00000142252.10	GEMIN7	protein_coding	45079260	1	-170438	11652	-170438	9	1	9	44079476	46078418	1998942	85395
MYOI_Sakaue_34594039_1	MyoInf (Sakaue, Multi)	OTH	EM_CD8_UT	CD8_EM_UT	CD8	Sorted cell	ENSG00000159905	ZNF221	5070	1.30429378538918e-16	1.51793004264055e-12	8.59177690168234e-05	0.999906332918757	7.7493107111379e-06	19:44908822	rs7412	chr19.7		19	44908822	19:43971498	3.33773e-11	19:44908822	5.19107664739604e-19	5650	17021	0.999955520787964	0.999999905283768	42951436	44951106	ENSG00000159905.14	ZNF221	protein_coding	43951228	1	957594	20270	957594	40	0	40	42951436	44951106	1999670	85396
MYOI_Sakaue_34594039_1	MyoInf (Sakaue, Multi)	OTH	EM_CD8_UT	CD8_EM_UT	CD8	Sorted cell	ENSG00000185800	DMWD	5160	2.36204168137691e-15	1.49626176853169e-12	0.00157594606598276	0.998300546182225	0.000123507750294724	19:44908822	rs7412	chr19.7		19	44908822	19:45731374	5.6558e-11	19:44908822	5.19107664739604e-19	5468	16805	0.999924942090363	0.999999905283933	44792828	46792395	ENSG00000185800.11	DMWD	protein_coding	45792845	-1	884023	61471	884023	42	5	42	44792828	46792395	1999567	85397
MYOI_Sakaue_34594039_1	MyoInf (Sakaue, Multi)	OTH	EM_CD8_UT	CD8_EM_UT	CD8	Sorted cell	ENSG00000186026	ZNF284	5081	3.22610848638964e-14	1.45672208692009e-12	0.021635196653508	0.976917332301363	0.00144747104363845	19:44908822	rs7412	chr19.7		19	44908822	19:44090258	4.05131e-09	19:44908822	5.19107664739604e-19	5537	16719	0.998267561346351	0.999999905283791	43072380	45071497	ENSG00000186026.6	ZNF284	protein_coding	44072159	1	836663	18099	836663	31	0	31	43072380	45071497	1999117	85398
MYOI_Sakaue_34594039_1	MyoInf (Sakaue, Multi)	OTH	EM_CD8_UT	CD8_EM_UT	CD8	Sorted cell	ENSG00000267757	EML2-AS1	5144	2.12188424153541e-30	1.50540824291417e-12	1.40950752164385e-18	0.999999999998479	1.03446332822439e-14	19:45641767	rs2286756	chr19.7		19	45641767	19:45641767	6.58252e-28	19:44908822	5.19107664739604e-19	5460	16879	1	0.999999905283839	44642312	46641393	ENSG00000267757.4	EML2-AS1	lncRNA	45641645	1	122	122	-732823	0	0	31	44642312	46641393	1999081	85402
MYOI_Sakaue_34594039_1	MyoInf (Sakaue, Multi)	OTH	EM_CD8_UT	CD8_EM_UT	CD8	Sorted cell	ENSG00000125755	SYMPK	5093	9.45527051348036e-68	1.48819593302851e-12	6.35351186199309e-56	0.999999999998522	3.58079944423535e-15	19:45816157	rs1132645	chr19.7		19	45816157	19:45816157	1.83856e-71	19:44908822	5.19107664739604e-19	5408	16686	1	0.999999905284287	44863346	46863144	ENSG00000125755.18	SYMPK	protein_coding	45863147	-1	46990	46990	954325	1	1	45	44863346	46863186	1999840	85394
MYOI_Sakaue_34594039_1	MyoInf (Sakaue, Multi)	OTH	EM_CD8_UT	CD8_EM_UT	CD8	Sorted cell	ENSG00000100325	ASCC2	4422	2.06539641678918e-08	0.000989666225336774	2.08479684825121e-05	0.998962206551283	2.72586009340507e-05	22:30273894	rs6006426	chr22.1		22	30273894	22:29784012	1.11655e-14	22:30273894	4.33729030509134e-10	4551	17194	0.999987841051702	0.997751528500959	28838511	30838022	ENSG00000100325.14	ASCC2	protein_coding	29838274	-1	-435620	54262	-435620	9	0	9	28838511	30838022	1999511	85405
MYOI_Sakaue_34594039_1	MyoInf (Sakaue, Multi)	OTH	EM_CD8_UT	CD8_EM_UT	CD8	Sorted cell	ENSG00000167065	DUSP18	4094	0.00011379442254352	0.000859065215808586	0.115920828651729	0.875108580662954	0.00799773104696566	22:30273894	rs6006426	chr22.1		22	30273894	22:30663263	3.46848e-07	22:30273894	4.33729030509134e-10	4234	16914	0.998114971048715	0.999230969096546	29699377	31667134	ENSG00000167065.13	DUSP18	protein_coding	30667875	-1	393981	4612	393981	22	0	22	29699377	31667134	1967757	85406
MYOI_Sakaue_34594039_1	MyoInf (Sakaue, Multi)	OTH	T8_Perez	CD8_Perez	CD8	Single cell	ENSG00000168765	GSTM4	4740	1.40983493738589e-21	1.72354213225388e-17	8.17914387437445e-05	0.999911306264096	6.90229716040156e-06	1:109274968	rs12740374	chr1.4		1	109274968	1:109654510	6.06637e-12	1:109274968	2.72876427838056e-23	4851	14451	0.999997510067274	1	108656508	110655562	ENSG00000168765	ENSG00000168765	protein_coding	109656099	1	-381131	-1589	-381131	15	0	15	108656508	110655562	1999054	210372
MYOI_Sakaue_34594039_1	MyoInf (Sakaue, Multi)	OTH	T8_Perez	CD8_Perez	CD8	Single cell	ENSG00000132305	IMMT	4917	4.6557235741608e-17	2.97996392403037e-14	0.00155981885251693	0.998384768155549	5.5412991906623e-05	2:85515174	rs2886722	chr2.7		2	85515174	2:86149895	1.64853e-08	2:85515174	4.31991981962043e-20	5212	12666	0.984518069990433	0.99999999999998	85195860	87194661	ENSG00000132305	ENSG00000132305	protein_coding	86195462	-1	680288	45567	680288	22	1	22	85195860	87194848	1998988	210384
MYOI_Sakaue_34594039_1	MyoInf (Sakaue, Multi)	OTH	T8_Perez	CD8_Perez	CD8	Single cell	ENSG00000163599	CTLA4	4080	2.36835684714696e-11	8.79391071703018e-10	0.026177419555631	0.971987169881686	0.00183540965960956	2:203140349	rs72934573	chr2.9		2	203140349	2:203857436	5.22744e-08	2:203140349	5.75299475141519e-15	4179	13510	0.997957080297024	0.999999042449735	202868828	204867570	ENSG00000163599	ENSG00000163599	protein_coding	203867771	1	-727422	-10335	-727422	8	0	8	202868828	204867570	1998742	210385
MYOI_Sakaue_34594039_1	MyoInf (Sakaue, Multi)	OTH	T8_Perez	CD8_Perez	CD8	Single cell	ENSG00000225963	AC009950.2	5898	1.27108284395215e-05	0.000499466304318874	0.0247714276256007	0.97338044651871	0.00133594872293088	2:229142403	rs13411207	chr2.11		2	229142403	2:230174882	8.08703e-10	2:229142403	2.11777657159961e-09	6017	15761	0.999684985801349	0.999576532963299	229121568	231118668	ENSG00000225963	ENSG00000225963	lncRNA	230121370	1	-978967	53512	-978967	7	0	7	229121568	231118668	1997100	210386
MYOI_Sakaue_34594039_1	MyoInf (Sakaue, Multi)	OTH	T8_Perez	CD8_Perez	CD8	Single cell	ENSG00000138735	PDE5A	6786	3.91167587737169e-07	0.0024777209682132	0.000157307541110817	0.996411207709662	0.000953372613427014	4:119373875	rs2322021	chr4.4		4	119373875	4:119445772	2.54775e-09	4:119979127	1.84794288145692e-09	6994	17567	0.955872778832581	0.998472787365599	118629085	120628140	ENSG00000138735	ENSG00000138735	protein_coding	119628804	-1	254929	183032	-350323	4	3	0	118629085	120628140	1999055	210389
MYOI_Sakaue_34594039_1	MyoInf (Sakaue, Multi)	OTH	T8_Perez	CD8_Perez	CD8	Single cell	ENSG00000145390	USP53	6655	0.000368922505783775	0.0020082177610998	0.153316492496717	0.83456191714077	0.0097444500956294	4:119979127	rs13134800	chr4.4		4	119979127	4:119225228	2.12527e-08	4:119979127	1.84794288145692e-09	6957	16998	0.968320376111729	0.998549560631649	118212969	120212388	ENSG00000145390	ENSG00000145390	protein_coding	119212713	1	766414	12515	766414	8	0	8	118212969	120212388	1999419	210388
MYOI_Sakaue_34594039_1	MyoInf (Sakaue, Multi)	OTH	T8_Perez	CD8_Perez	CD8	Single cell	ENSG00000127399	LRRC61	6495	2.20932353846458e-06	0.000472027598151401	0.00465485085055182	0.994520313320342	0.000350598907417372	7:150993088	rs3918226	chr7.3		7	150993088	7:150349146	1.72225e-08	7:150993088	2.9944559826373e-10	6951	16674	0.956665985488291	0.999715291277225	149323432	151322827	ENSG00000127399	ENSG00000127399	protein_coding	150323355	1	669733	25791	669733	29	3	29	149323432	151322827	1999395	210390
MYOI_Sakaue_34594039_1	MyoInf (Sakaue, Multi)	OTH	T8_Perez	CD8_Perez	CD8	Single cell	ENSG00000175164	ABO	6946	8.0673129790828e-10	1.17181548260323e-07	0.00655717162731506	0.952414959932097	0.0410277504523072	9:133270061	rs950088295	chr9.3		9	133270061	9:133251979	2.45401e-13	9:133271001	4.09071944580367e-13	7313	18102	0.974642037336994	0.999999496268087	132276050	134275726	ENSG00000175164	ENSG00000175164	protein_coding	133275214	-1	5153	23235	4213	0	0	0	132276050	134275726	1999676	210391
MYOI_Sakaue_34594039_1	MyoInf (Sakaue, Multi)	OTH	T8_Perez	CD8_Perez	CD8	Single cell	ENSG00000166275	BORCS7	3696	1.3947909983404e-13	1.65182171421437e-10	0.000843638231405834	0.999102985950389	5.33756528836311e-05	10:102892566	rs11191447	chr10.3		10	102892566	10:102863296	2.22793e-09	10:102892566	5.71524534706507e-16	3802	15137	0.969668853112139	0.999999999650466	101854695	103853967	ENSG00000166275	ENSG00000166275	protein_coding	102854259	1	38307	9037	38307	3	2	3	101854695	103853967	1999272	210373
MYOI_Sakaue_34594039_1	MyoInf (Sakaue, Multi)	OTH	T8_Perez	CD8_Perez	CD8	Single cell	ENSG00000166441	RPL27A	6346	1.61863037216427e-13	0.00348168605667373	4.63273206139784e-11	0.996504121375507	1.41925213310439e-05	11:8681186	rs11042038	chr11.1		11	8681186	11:8681186	7.83605e-18	11:8811812	2.10814389263157e-09	6566	18086	0.999999999997814	0.996069034251097	7682817	9682709	ENSG00000166441	ENSG00000166441	protein_coding	8682792	1	-1606	-1606	129020	1	1	4	7682817	9682709	1999892	210374
MYOI_Sakaue_34594039_1	MyoInf (Sakaue, Multi)	OTH	T8_Perez	CD8_Perez	CD8	Single cell	ENSG00000254397		5888	2.96284806091033e-14	0.00324334714820232	9.10545785894752e-12	0.996749070691981	7.58215068105955e-06	11:9430253	rs7122252	chr11.1		11	9430253	11:9430253	9.83977e-18	11:8811812	2.10814389263157e-09	6062	16842	0.999999999999826	0.996237189163047	8433797	10432822	ENSG00000254397	ENSG00000254397	lncRNA	9433486	-1	3233	3233	621674	0	0	14	8433797	10432822	1999025	210375
MYOI_Sakaue_34594039_1	MyoInf (Sakaue, Multi)	OTH	T8_Perez	CD8_Perez	CD8	Single cell	ENSG00000172543	CTSW	3583	4.22571554444543e-20	0.00521367791006614	8.06228205056849e-18	0.994722381186875	6.3940903057552e-05	11:65887922	rs641018	chr11.2		11	65887922	11:65887312	1.16527e-22	11:65799248	5.24897175034313e-09	3728	15239	1	0.994236555225406	64880577	66879717	ENSG00000172543	ENSG00000172543	protein_coding	65879837	1	8085	7475	-80589	0	0	4	64880577	66879717	1999140	210377
MYOI_Sakaue_34594039_1	MyoInf (Sakaue, Multi)	OTH	T8_Perez	CD8_Perez	CD8	Single cell	ENSG00000184752	NDUFA12	7419	3.62416680546092e-09	3.76533518683265e-07	0.0095255096133181	0.989653802633086	0.000820307595909156	12:95108527	rs11107896	chr12.5		12	95108527	12:95059503	2.52076e-08	12:95108527	2.05397976262174e-12	7614	18629	0.999715875264831	0.999569311511953	94003774	96003303	ENSG00000184752	ENSG00000184752	protein_coding	95003697	-1	-104830	-55806	-104830	1	0	1	94003774	96003303	1999529	210378
MYOI_Sakaue_34594039_1	MyoInf (Sakaue, Multi)	OTH	T8_Perez	CD8_Perez	CD8	Single cell	ENSG00000184752	NDUFA12	7419	3.62416680546092e-09	3.76533518683265e-07	0.0095255096133181	0.989653802633086	0.000820307595909156	12:95108527	rs11107896	chr12.6		12	95108527	12:95059503	2.52076e-08	12:95108527	2.05397976262174e-12	7614	18629	0.999715875264831	0.999569311511953	94003774	96003303	ENSG00000184752	ENSG00000184752	protein_coding	95003697	-1	-104830	-55806	-104830	1	0	1	94003774	96003303	1999529	210378
MYOI_Sakaue_34594039_1	MyoInf (Sakaue, Multi)	OTH	T8_Perez	CD8_Perez	CD8	Single cell	ENSG00000197119	SLC25A29	5541	2.30660763313873e-14	4.66670600331544e-08	4.94268616398034e-07	0.999999430407768	2.86565343587467e-08	14:99647741	rs9788497	chr14.1		14	99647741	14:100305638	7.50318e-15	14:99647741	2.51018302013334e-14	5719	16086	0.999999988563309	0.999999934337695	99307069	101306449	ENSG00000197119	ENSG00000197119	protein_coding	100306444	-1	658703	806	658703	11	0	11	99307069	101306449	1999380	210379
MYOI_Sakaue_34594039_1	MyoInf (Sakaue, Multi)	OTH	T8_Perez	CD8_Perez	CD8	Single cell	ENSG00000132386	SERPINF1	6905	8.6151500972976e-08	2.37726971408013e-05	0.00360916535936973	0.995914790249674	0.00045218554231483	17:2165638	rs4790881	chr17.1		17	2165638	17:1788659	5.51755e-09	17:2165638	2.6821427028771e-11	7227	19003	0.9998737974641	0.999983152321212	762246	2761718	ENSG00000132386	ENSG00000132386	protein_coding	1762060	1	403578	26599	403578	12	0	12	762246	2761718	1999472	210381
MYOI_Sakaue_34594039_1	MyoInf (Sakaue, Multi)	OTH	T8_Perez	CD8_Perez	CD8	Single cell	ENSG00000132386	SERPINF1	6905	8.6151500972976e-08	2.37726971408013e-05	0.00360916535936973	0.995914790249674	0.00045218554231483	17:2165638	rs4790881	chr17.2		17	2165638	17:1788659	5.51755e-09	17:2165638	2.6821427028771e-11	7227	19003	0.9998737974641	0.999983152321212	762246	2761718	ENSG00000132386	ENSG00000132386	protein_coding	1762060	1	403578	26599	403578	12	0	12	762246	2761718	1999472	210381
MYOI_Sakaue_34594039_1	MyoInf (Sakaue, Multi)	OTH	T8_Perez	CD8_Perez	CD8	Single cell	ENSG00000178607	ERN1	2620	7.28088453560942e-06	0.000418525779585971	0.0170662290300099	0.981011989739459	0.00149597456640981	17:64329971	rs954507	chr17.3		17	64329971	17:64080652	1.82726e-08	17:64329971	1.74417070798595e-09	2979	9621	0.988603204624578	0.999719360707902	63133660	65130467	ENSG00000178607	ENSG00000178607	protein_coding	64130144	-1	-199827	49492	-199827	3	0	3	63133660	65130467	1996807	210383
MYOI_Sakaue_34594039_1	MyoInf (Sakaue, Multi)	OTH	T8_Perez	CD8_Perez	CD8	Single cell	ENSG00000142188	TMEM50B	4249	1.99419369817802e-17	9.48246072237246e-13	2.10298689371257e-05	0.999977614958578	1.3551715361175e-06	21:34221526	rs28451064	chr21.1		21	34221526	21:33454805	1.63316e-11	21:34221526	3.88748837711602e-19	4361	14002	0.998389650620144	0.999999999999328	32480123	34449743	ENSG00000142188	ENSG00000142188	protein_coding	33479974	-1	-741552	25169	-741552	15	0	15	32480123	34449743	1969620	210387
MYOI_Sakaue_34594039_1	MyoInf (Sakaue, Multi)	OTH	CD8_TCM_OneK1K	CD8_TCM_OneK1K	CD8	Single cell	ENSG00000225963	AC009950.2	6450	1.88188068971554e-12	0.000513218364103403	3.66493447983139e-09	0.999485081342241	1.69662683924977e-06	2:230175350	rs2288329	chr2.11		2	230175350	2:230174862	1.79849e-15	2:229142403	2.11777657159961e-09	6556	15772	0.999999999923016	0.999576046822592	229121568	231120542	ENSG00000225963	ENSG00000225963	lncRNA	230121370	1	53980	53492	-978967	0	0	7	229121568	231120542	1998974	68323
MYOI_Sakaue_34594039_1	MyoInf (Sakaue, Multi)	OTH	CD8_TCM_OneK1K	CD8_TCM_OneK1K	CD8	Single cell	ENSG00000145390	USP53	6770	8.45958869981869e-07	0.00239930844269081	0.000351604338063587	0.997220147188676	2.80940716996448e-05	4:119979127	rs13134800	chr4.4		4	119979127	4:119192945	1.47507e-09	4:119979127	1.84794288145692e-09	7047	16997	0.985502782463053	0.998608153154184	118212969	120212388	ENSG00000145390	ENSG00000145390	protein_coding	119212713	1	766414	-19768	766414	8	1	8	118212969	120212388	1999419	68325
MYOI_Sakaue_34594039_1	MyoInf (Sakaue, Multi)	OTH	CD8_TCM_OneK1K	CD8_TCM_OneK1K	CD8	Single cell	ENSG00000166441	RPL27A	6598	5.53222867049531e-16	0.00348112315498398	1.58365101169766e-13	0.996503297180871	1.55796639882569e-05	11:8692259	rs35330493	chr11.1		11	8692259	11:8687694	3.89505e-20	11:8811812	2.10814389263157e-09	6797	18082	0.999999996325729	0.996009828229777	7682817	9682330	ENSG00000166441	ENSG00000166441	protein_coding	8682792	1	9467	4902	129020	1	1	4	7682817	9682330	1999513	68321
MYOI_Sakaue_34594039_1	MyoInf (Sakaue, Multi)	OTH	CD8_TCM_OneK1K	CD8_TCM_OneK1K	CD8	Single cell	ENSG00000172543	CTSW	3576	1.52729776435483e-60	0.00524182176048409	2.89823390588959e-58	0.994699575605912	5.860263361592e-05	11:65879789	rs658524	chr11.2		11	65879789	11:65878360	8.34142e-61	11:65799248	5.24897175034313e-09	3677	15239	1.00000000000001	0.988875813968019	64880577	66879717	ENSG00000172543	ENSG00000172543	protein_coding	65879837	1	-48	-1477	-80589	0	0	4	64880577	66879717	1999140	68322
MYOI_Sakaue_34594039_1	MyoInf (Sakaue, Multi)	OTH	CD8_TCM_OneK1K	CD8_TCM_OneK1K	CD8	Single cell	ENSG00000237945	LINC00649	4764	1.22572627271184e-15	1.00415681592009e-12	0.00121911619868923	0.998741564609143	3.93191911654521e-05	21:34221526	rs28451064	chr21.1		21	34221526	21:33931656	2.17018e-09	21:34221526	3.88748837711602e-19	4862	14846	0.980588421380306	0.999999999999392	32916149	34915488	ENSG00000237945	ENSG00000237945	lncRNA	33931587	1	289939	69	289939	6	1	6	32916149	34915488	1999339	68324
MYOI_Sakaue_34594039_1	MyoInf (Sakaue, Multi)	OTH	TEMRA_CD8_UT	CD8_TEMRA_UT	CD8	Sorted cell	ENSG00000065135	GNAI3	3986	1.7265624226745e-19	1.68722484916972e-17	0.0101231058736137	0.989245468854532	0.000631425271851408	1:109274968	rs12740374	chr1.4		1	109274968	1:109619926	2.5112e-10	1:109274968	2.72876427838056e-23	4224	14299	0.999741569273561	0.999999999999874	108549877	110548315	ENSG00000065135.10	GNAI3	protein_coding	109548615	1	-273647	71311	-273647	10	3	10	108549877	110548315	1998438	212574
MYOI_Sakaue_34594039_1	MyoInf (Sakaue, Multi)	OTH	TEMRA_CD8_UT	CD8_TEMRA_UT	CD8	Sorted cell	ENSG00000134202	GSTM3	4090	1.09570417686322e-34	1.73597984206503e-17	6.31173329501247e-18	1	3.74186397341963e-19	1:109274968	rs12740374	chr1.4		1	109274968	1:109739319	5.08241e-28	1:109274968	2.72876427838056e-23	4296	14554	1	0.999999999999879	108742140	110740897	ENSG00000134202.10	GSTM3	protein_coding	109741038	-1	466070	1719	466070	20	0	20	108742140	110740897	1998757	212578
MYOI_Sakaue_34594039_1	MyoInf (Sakaue, Multi)	OTH	TEMRA_CD8_UT	CD8_TEMRA_UT	CD8	Sorted cell	ENSG00000134222	PSRC1	3497	5.03556275331823e-27	1.60597516768643e-17	3.13551719414652e-10	0.999999999669299	1.71498548027673e-11	1:109274968	rs12740374	chr1.4		1	109274968	1:109282969	2.46174e-18	1:109274968	2.72876427838056e-23	3738	13464	0.999999999991537	0.999999999999879	108311544	110283144	ENSG00000134222.16	PSRC1	protein_coding	109283145	-1	8177	176	8177	0	0	0	108302258	110283144	1980886	212579
MYOI_Sakaue_34594039_1	MyoInf (Sakaue, Multi)	OTH	TEMRA_CD8_UT	CD8_TEMRA_UT	CD8	Sorted cell	ENSG00000162636	EEIG2	4056	2.10981615682643e-24	1.67574809628098e-17	1.25902925462053e-07	0.999999867166226	6.93084787089955e-09	1:109274968	rs12740374	chr1.4		1	109274968	1:108634800	1.45245e-16	1:109274968	2.72876427838056e-23	4266	14049	0.999999990194463	0.99999999999988	107560934	109559406	ENSG00000162636.15	FAM102B	protein_coding	108560100	1	714868	74700	714868	21	0	21	107560934	109559406	1998472	212584
MYOI_Sakaue_34594039_1	MyoInf (Sakaue, Multi)	OTH	TEMRA_CD8_UT	CD8_TEMRA_UT	CD8	Sorted cell	ENSG00000162639	HENMT1	3959	6.38637556835712e-28	1.64533438133293e-17	3.88150617926089e-11	0.999999999958831	2.35288934693335e-12	1:109274968	rs12740374	chr1.4		1	109274968	1:108644973	2.25124e-20	1:109274968	2.72876427838056e-23	4176	13794	0.999999999997949	0.99999999999988	107662263	109660639	ENSG00000162639.15	HENMT1	protein_coding	108661093	-1	-613875	16120	-613875	20	0	20	107662263	109660639	1998376	212585
MYOI_Sakaue_34594039_1	MyoInf (Sakaue, Multi)	OTH	TEMRA_CD8_UT	CD8_TEMRA_UT	CD8	Sorted cell	ENSG00000181754	AMIGO1	3961	6.32366088860829e-31	1.70485028254731e-17	3.70921772623896e-14	0.999999999999957	3.61706506821626e-15	1:109278685	rs583104	chr1.4		1	109278685	1:109509517	5.28227e-26	1:109274968	2.72876427838056e-23	4205	14293	0.999999999481408	0.99999999999988	108511465	110509377	ENSG00000181754.6	AMIGO1	protein_coding	109509727	-1	231042	210	234759	7	0	7	108511465	110509377	1997912	212589
MYOI_Sakaue_34594039_1	MyoInf (Sakaue, Multi)	OTH	TEMRA_CD8_UT	CD8_TEMRA_UT	CD8	Sorted cell	ENSG00000168765	GSTM4	4039	2.49504808458805e-59	1.72357572639517e-17	1.44759992054799e-42	1	4.70550299528382e-20	1:109656105	rs1010167	chr1.4		1	109656105	1:109656105	3.06654e-54	1:109274968	2.72876427838056e-23	4267	14450	1	0.99999999999988	108656549	110655562	ENSG00000168765.16	GSTM4	protein_coding	109656099	1	6	6	-381131	0	0	15	108656549	110655562	1999013	212588
MYOI_Sakaue_34594039_1	MyoInf (Sakaue, Multi)	OTH	TEMRA_CD8_UT	CD8_TEMRA_UT	CD8	Sorted cell	ENSG00000213366	GSTM2	4046	7.24717472587723e-39	1.72238302296534e-17	4.20764407756416e-22	1	6.76005745294287e-19	1:109680385	rs366732	chr1.4		1	109680385	1:109680385	3.1261e-31	1:109274968	2.72876427838056e-23	4268	14440	1	0.999999999999879	108668173	110667697	ENSG00000213366.12	GSTM2	protein_coding	109668057	1	12328	12328	-393089	0	0	16	108668173	110667697	1999524	212591
MYOI_Sakaue_34594039_1	MyoInf (Sakaue, Multi)	OTH	TEMRA_CD8_UT	CD8_TEMRA_UT	CD8	Sorted cell	ENSG00000134184	GSTM1	4066	4.1228061004724e-44	1.72512624085392e-17	2.38985762481459e-27	1	3.70348953264069e-19	1:109682288	rs200146509	chr1.4		1	109682288	1:109703414	1.41122e-37	1:109274968	2.72876427838056e-23	4283	14463	0.999999999999997	0.99999999999988	108688457	110687097	ENSG00000134184.12	GSTM1	protein_coding	109687817	1	-5529	15597	-412849	0	0	17	108688457	110687097	1998640	212577
MYOI_Sakaue_34594039_1	MyoInf (Sakaue, Multi)	OTH	TEMRA_CD8_UT	CD8_TEMRA_UT	CD8	Sorted cell	ENSG00000226419	SLC16A1-AS1	3661	8.64229533759653e-11	0.00250353276321875	3.44251631372832e-08	0.997240759501364	0.000255673223831894	1:112966469	rs1629027	chr1.5		1	112966469	1:112966469	1.88189e-15	1:113905767	3.04241912348393e-09	3840	13753	0.999999120852544	0.998105148743724	111957325	113956284	ENSG00000226419.7	SLC16A1-AS1	lncRNA	112849866	1	116603	116603	1055901	2	2	13	111957325	113956284	1998959	212593
MYOI_Sakaue_34594039_1	MyoInf (Sakaue, Multi)	OTH	TEMRA_CD8_UT	CD8_TEMRA_UT	CD8	Sorted cell	ENSG00000116793	PHTF1	3347	2.39045453228883e-08	0.00249948467379607	9.43160722013665e-06	0.986162559649344	0.0113285001650948	1:113905767	rs11552449	chr1.5		1	113905767	1:113758713	1.33527e-12	1:113905767	3.04241912348393e-09	3544	13883	0.999999659302581	0.997855391699858	112759642	114759349	ENSG00000116793.15	PHTF1	protein_coding	113759486	-1	-146281	773	-146281	6	0	6	112759642	114759349	1999707	212576
MYOI_Sakaue_34594039_1	MyoInf (Sakaue, Multi)	OTH	TEMRA_CD8_UT	CD8_TEMRA_UT	CD8	Sorted cell	ENSG00000134242	PTPN22	3305	6.433156401099e-05	0.00121648971885763	0.0255215059749146	0.481892056909896	0.491305615832321	1:113905767	rs11552449	chr1.5		1	113905767	1:113739665	6.78863e-11	1:113905767	3.04241912348393e-09	3498	13807	0.99890368433765	0.997836902723543	112874702	114871537	ENSG00000134242.15	PTPN22	protein_coding	113871712	-1	-34055	132047	-34055	3	3	3	112874702	114871537	1996835	212580
MYOI_Sakaue_34594039_1	MyoInf (Sakaue, Multi)	OTH	TEMRA_CD8_UT	CD8_TEMRA_UT	CD8	Sorted cell	ENSG00000226167	AP4B1-AS1	3293	0.000532178012442152	0.00134870594911766	0.211431233991261	0.535468638931949	0.25121924311523	1:113905767	rs11552449	chr1.5		1	113905767	1:113575952	8.68254e-08	1:113905767	3.04241912348393e-09	3489	13787	0.988163798354616	0.997842958722344	112857115	114852437	ENSG00000226167.1	AP4B1-AS1	lncRNA	113812586	1	93181	-236634	93181	4	3	4	112856672	114852437	1995765	212592
MYOI_Sakaue_34594039_1	MyoInf (Sakaue, Multi)	OTH	TEMRA_CD8_UT	CD8_TEMRA_UT	CD8	Sorted cell	ENSG00000143507	DUSP10	5504	1.01159102140939e-29	3.47877243664e-29	0.223057644413961	0.767063986200031	0.00987836938601311	1:222620290	rs2378584	chr1.7		1	222620290	1:221713359	1.2174e-10	1:222620290	3.81882904290225e-35	5624	17017	0.996930859623073	0.999989532377538	220742334	222741830	ENSG00000143507.17	DUSP10	protein_coding	221742089	-1	-878201	28730	-878201	10	0	10	220742334	222741830	1999496	212581
MYOI_Sakaue_34594039_1	MyoInf (Sakaue, Multi)	OTH	TEMRA_CD8_UT	CD8_TEMRA_UT	CD8	Sorted cell	ENSG00000162819	BROX	5246	2.96858091878438e-58	4.33710895440394e-29	6.84460766375264e-30	1	9.12974044913199e-29	1:222624272	rs4846384	chr1.7		1	222624272	1:222646534	8.89376e-50	1:222620290	3.81882904290225e-35	5392	16274	0.999999952411323	0.999989532377538	221713359	223712492	ENSG00000162819.11	BROX	protein_coding	222712564	1	-88292	-66030	-92274	2	2	2	221713359	223712492	1999133	212586
MYOI_Sakaue_34594039_1	MyoInf (Sakaue, Multi)	OTH	TEMRA_CD8_UT	CD8_TEMRA_UT	CD8	Sorted cell	ENSG00000042445	RETSAT	4805	5.90116208224255e-28	3.39884950832161e-14	1.73622340965495e-14	0.999999999999943	5.1141819022298e-15	2:85343970	rs117202378	chr2.7		2	85343970	2:85343970	2.2536e-28	2:85515174	4.31991981962043e-20	5085	14422	0.999999999994225	0.999914621809741	84355689	86352562	ENSG00000042445.13	RETSAT	protein_coding	85354528	-1	10558	10558	-160646	0	0	4	84355689	86354285	1998596	212597
MYOI_Sakaue_34594039_1	MyoInf (Sakaue, Multi)	OTH	TEMRA_CD8_UT	CD8_TEMRA_UT	CD8	Sorted cell	ENSG00000034510	TMSB10	4630	2.22753354283799e-14	1.0546324988671e-14	0.644651630992943	0.305143788219737	0.0502045807872878	2:85515174	rs2886722	chr2.7		2	85515174	2:84520326	1.20119e-07	2:85515174	4.31991981962043e-20	4915	14662	0.971125340879816	0.999914621809741	83906034	85905398	ENSG00000034510.5	TMSB10	protein_coding	84905656	1	609518	-385330	609518	11	4	11	83906034	85905398	1999364	212596
MYOI_Sakaue_34594039_1	MyoInf (Sakaue, Multi)	OTH	TEMRA_CD8_UT	CD8_TEMRA_UT	CD8	Sorted cell	ENSG00000115423	DNAH6	4703	2.12988130486237e-16	1.49906564951295e-13	0.00141872567435923	0.998535827476019	4.54468494744623e-05	2:85515174	rs2886722	chr2.7		2	85515174	2:84482091	9.17607e-11	2:85515174	4.31991981962043e-20	4979	14518	0.999959743999897	0.999769985759576	83516649	85516234	ENSG00000115423.18	DNAH6	protein_coding	84516498	1	998676	-34407	998676	16	0	16	83516649	85516234	1999585	212598
MYOI_Sakaue_34594039_1	MyoInf (Sakaue, Multi)	OTH	TEMRA_CD8_UT	CD8_TEMRA_UT	CD8	Sorted cell	ENSG00000115523	GNLY	4893	1.61738714322877e-14	1.65173039709035e-14	0.479587298566384	0.489727870181493	0.0306848312520899	2:85515174	rs2886722	chr2.7		2	85515174	2:85689055	2.02375e-12	2:85515174	4.31991981962043e-20	5191	14310	0.978742970791738	0.999914621809739	84686052	86685124	ENSG00000115523.16	GNLY	protein_coding	85694358	1	-179184	-5303	-179184	12	0	12	84686052	86685124	1999072	212600
MYOI_Sakaue_34594039_1	MyoInf (Sakaue, Multi)	OTH	TEMRA_CD8_UT	CD8_TEMRA_UT	CD8	Sorted cell	ENSG00000118640	VAMP8	4918	1.82188162908877e-14	1.50105796699897e-14	0.535583311690387	0.441237825108634	0.0231788632009442	2:85515174	rs2886722	chr2.7		2	85515174	2:85577559	8.70261e-12	2:85515174	4.31991981962043e-20	5215	14434	0.976471913363713	0.999914621809739	84561899	86561390	ENSG00000118640.10	VAMP8	protein_coding	85577586	1	-62412	-27	-62412	3	0	3	84561899	86561390	1999491	212602
MYOI_Sakaue_34594039_1	MyoInf (Sakaue, Multi)	OTH	TEMRA_CD8_UT	CD8_TEMRA_UT	CD8	Sorted cell	ENSG00000132300	PTCD3	4407	5.36299749027607e-15	2.52584809593978e-14	0.173763851445904	0.818375650248503	0.00786049830556138	2:85515174	rs2886722	chr2.7		2	85515174	2:86197772	1.17956e-07	2:85515174	4.31991981962043e-20	4712	13096	0.981534270789882	0.999914621809742	85106267	87103544	ENSG00000132300.18	PTCD3	protein_coding	86106235	1	-591061	91537	-591061	19	3	19	85106267	87103544	1997277	212603
MYOI_Sakaue_34594039_1	MyoInf (Sakaue, Multi)	OTH	TEMRA_CD8_UT	CD8_TEMRA_UT	CD8	Sorted cell	ENSG00000132305	IMMT	4107	1.86360388711447e-18	2.98390250087853e-14	6.24511828681466e-05	0.999934810318377	2.73849872517716e-06	2:85515174	rs2886722	chr2.7		2	85515174	2:86143563	1.19754e-13	2:85515174	4.31991981962043e-20	4402	12662	0.999720254768883	0.999914621809742	85195860	87194134	ENSG00000132305.20	IMMT	protein_coding	86195462	-1	680288	51899	680288	22	1	22	85195860	87194134	1998274	212604
MYOI_Sakaue_34594039_1	MyoInf (Sakaue, Multi)	OTH	TEMRA_CD8_UT	CD8_TEMRA_UT	CD8	Sorted cell	ENSG00000132313	MRPL35	4100	5.25400500650283e-17	2.97485407587482e-14	0.00176289575335014	0.998163686692515	7.34175541067966e-05	2:85515174	rs2886722	chr2.7		2	85515174	2:86138484	1.45836e-09	2:85515174	4.31991981962043e-20	4393	12646	0.993801378567395	0.999914621809745	85199986	87197488	ENSG00000132313.14	MRPL35	protein_coding	86199457	1	-684283	-60973	-684283	23	2	23	85199986	87197488	1997502	212605
MYOI_Sakaue_34594039_1	MyoInf (Sakaue, Multi)	OTH	TEMRA_CD8_UT	CD8_TEMRA_UT	CD8	Sorted cell	ENSG00000152284	TCF7L1	4703	3.33335447310928e-27	3.45140053379132e-14	9.65797635039186e-14	0.999999999999801	7.00698466818799e-14	2:85515174	rs2886722	chr2.7		2	85515174	2:85318367	2.77522e-21	2:85515174	4.31991981962043e-20	4980	14645	0.999999999999994	0.999914621809739	84133523	86133102	ENSG00000152284.4	TCF7L1	protein_coding	85133392	1	381782	184975	381782	7	1	7	84133523	86133102	1999579	212607
MYOI_Sakaue_34594039_1	MyoInf (Sakaue, Multi)	OTH	TEMRA_CD8_UT	CD8_TEMRA_UT	CD8	Sorted cell	ENSG00000186854	TRABD2A	4634	2.15743068246484e-14	1.18988661969435e-14	0.624193478299312	0.344218029474916	0.0315884922257367	2:85515174	rs2886722	chr2.7		2	85515174	2:84783210	3.7891e-10	2:85515174	4.31991981962043e-20	4919	14666	0.972525360604082	0.999914621809741	83907010	85906967	ENSG00000186854.10	TRABD2A	protein_coding	84881084	-1	-634090	97874	-634090	12	1	12	83907010	85906967	1999957	212613
MYOI_Sakaue_34594039_1	MyoInf (Sakaue, Multi)	OTH	TEMRA_CD8_UT	CD8_TEMRA_UT	CD8	Sorted cell	ENSG00000246575	AC093162.5	4768	8.07644457230122e-27	3.39743557938451e-14	2.37721787023912e-13	0.999999999999723	8.73459975122561e-15	2:85515174	rs2886722	chr2.7		2	85515174	2:85312466	1.29634e-30	2:85515174	4.31991981962043e-20	5047	14416	0.989523663111204	0.999914621809741	84315151	86314990	ENSG00000246575.2	AC093162.2	unprocessed_pseudogene	85315041	1	200133	-2575	200133	6	0	6	84315151	86314990	1999839	212616
MYOI_Sakaue_34594039_1	MyoInf (Sakaue, Multi)	OTH	TEMRA_CD8_UT	CD8_TEMRA_UT	CD8	Sorted cell	ENSG00000115486	GGCX	4918	1.3205174508915e-17	2.81692062715082e-15	0.000388195971791622	0.081537741898776	0.91807406212943	2:85534925	rs10176176	chr2.7		2	85534925	2:85563193	1.30599e-08	2:85515174	4.31991981962043e-20	5215	14434	0.981308215212635	0.999914621809739	84561899	86561390	ENSG00000115486.11	GGCX	protein_coding	85561493	-1	26568	-1700	46319	2	0	2	84561899	86561390	1999491	212599
MYOI_Sakaue_34594039_1	MyoInf (Sakaue, Multi)	OTH	TEMRA_CD8_UT	CD8_TEMRA_UT	CD8	Sorted cell	ENSG00000168883	USP39	4909	1.58598491260934e-20	3.38745344350052e-14	4.67012603526734e-07	0.997473481220903	0.0025260517664576	2:85534925	rs10176176	chr2.7		2	85534925	2:85605923	2.16643e-14	2:85515174	4.31991981962043e-20	5205	14410	0.999995488662915	0.999914621809739	84603382	86602812	ENSG00000168883.19	USP39	protein_coding	85616186	1	-81261	-10263	-101012	9	1	9	84603382	86602812	1999430	212610
MYOI_Sakaue_34594039_1	MyoInf (Sakaue, Multi)	OTH	TEMRA_CD8_UT	CD8_TEMRA_UT	CD8	Sorted cell	ENSG00000168887	C2orf68	4903	7.06896179401932e-21	3.39176638169097e-14	2.08342145909878e-07	0.99964826774157	0.000351523916247359	2:85534925	rs10176176	chr2.7		2	85534925	2:85601849	5.95531e-15	2:85515174	4.31991981962043e-20	5201	14397	0.999999413474265	0.999914621809739	84612146	86610574	ENSG00000168887.10	C2orf68	protein_coding	85612066	-1	77141	10217	96892	8	1	8	84612146	86610574	1998428	212611
MYOI_Sakaue_34594039_1	MyoInf (Sakaue, Multi)	OTH	TEMRA_CD8_UT	CD8_TEMRA_UT	CD8	Sorted cell	ENSG00000168899	VAMP5	4905	6.81721051191521e-22	3.39292774556851e-14	2.0092232898662e-08	0.999991030138075	8.94976965700674e-06	2:85534925	rs10176176	chr2.7		2	85534925	2:85510596	1.16558e-22	2:85515174	4.31991981962043e-20	5204	14397	0.999373583822396	0.999914621809739	84584812	86582733	ENSG00000168899.4	VAMP5	protein_coding	85584431	1	-49506	-73835	-69257	4	4	4	84584812	86582733	1997921	212612
MYOI_Sakaue_34594039_1	MyoInf (Sakaue, Multi)	OTH	TEMRA_CD8_UT	CD8_TEMRA_UT	CD8	Sorted cell	ENSG00000118242	MREG	4760	9.10303364757154e-05	0.00384651765041827	0.0229913175773605	0.97150390753566	0.00156722690008567	2:215435462	rs1250258	chr2.10		2	215435462	2:216010324	5.04274e-09	2:215435462	6.69828145077904e-09	4995	15739	0.999353570723235	0.99731683744115	215034958	217034008	ENSG00000118242.15	MREG	protein_coding	216013551	-1	578089	3227	578089	5	0	5	215034958	217034008	1999050	212601
MYOI_Sakaue_34594039_1	MyoInf (Sakaue, Multi)	OTH	TEMRA_CD8_UT	CD8_TEMRA_UT	CD8	Sorted cell	ENSG00000138376	BARD1	4801	1.88199044208531e-06	0.00404306794195485	0.000463360267191025	0.995433805079814	5.78847205975753e-05	2:215435462	rs1250258	chr2.10		2	215435462	2:214795529	1.69116e-12	2:215435462	6.69828145077904e-09	5018	16142	0.999987791069084	0.997513560636389	213810003	215809249	ENSG00000138376.10	BARD1	protein_coding	214809683	-1	-625779	14154	-625779	5	0	5	213810003	215809249	1999246	212606
MYOI_Sakaue_34594039_1	MyoInf (Sakaue, Multi)	OTH	TEMRA_CD8_UT	CD8_TEMRA_UT	CD8	Sorted cell	ENSG00000236478	AC012513.2	4883	1.65427330224641e-13	0.0039930480648947	4.12629663860766e-11	0.99599628212021	1.06697734659476e-05	2:216199810	2_216199810_C_T;rs2302891	chr2.10		2	216199810	2:216162837	5.25231e-19	2:215435462	6.69828145077904e-09	5125	15937	0.999999999998749	0.997253034256981	215176151	217175858	ENSG00000236478.2	AC012513.2	processed_pseudogene	216176032	-1	-23778	13195	740570	0	0	9	215176151	217175858	1999707	212615
MYOI_Sakaue_34594039_1	MyoInf (Sakaue, Multi)	OTH	TEMRA_CD8_UT	CD8_TEMRA_UT	CD8	Sorted cell	ENSG00000153832	FBXO36	5328	1.0694158583051e-05	0.000501117282004593	0.0208710664965266	0.977995939096033	0.000621182966852982	2:229142403	rs13411207	chr2.11		2	229142403	2:229689013	1.47387e-07	2:229142403	2.11777657159961e-09	5543	15724	0.999038525383563	0.998438664373437	228922396	230921549	ENSG00000153832.11	FBXO36	protein_coding	229922503	1	-780100	-233490	-780100	4	2	4	228922396	230921549	1999153	212608
MYOI_Sakaue_34594039_1	MyoInf (Sakaue, Multi)	OTH	TEMRA_CD8_UT	CD8_TEMRA_UT	CD8	Sorted cell	ENSG00000163053	SLC16A14	5424	2.15647814645629e-05	0.000489520232528164	0.0417282836637115	0.947218151235581	0.0105424800867148	2:229142403	rs13411207	chr2.11		2	229142403	2:230047075	1.07525e-07	2:229142403	2.11777657159961e-09	5639	15859	0.999040264308352	0.998435978341756	229069012	231068547	ENSG00000163053.10	SLC16A14	protein_coding	230068924	-1	926521	21849	926521	6	0	6	229069012	231068547	1999535	212609
MYOI_Sakaue_34594039_1	MyoInf (Sakaue, Multi)	OTH	TEMRA_CD8_UT	CD8_TEMRA_UT	CD8	Sorted cell	ENSG00000225963	AC009950.2	5347	1.589391855182e-05	0.000496481201666274	0.0309649826026469	0.967257141724134	0.00126550055300163	2:229142403	rs13411207	chr2.11		2	229142403	2:230218396	1.20325e-07	2:229142403	2.11777657159961e-09	5559	15748	0.999320811740105	0.998436696556426	229122763	231118668	ENSG00000225963.7	AC009950.1	lncRNA	230121370	1	-978967	97026	-978967	7	0	7	229122763	231118668	1995905	212614
MYOI_Sakaue_34594039_1	MyoInf (Sakaue, Multi)	OTH	TEMRA_CD8_UT	CD8_TEMRA_UT	CD8	Sorted cell	ENSG00000131375	CAPN7	5522	2.60754386084142e-06	0.000687268594915308	0.00377498609728435	0.994969924479183	0.000565213284755876	3:14900108	rs293907	chr3.1		3	14900108	3:15302835	6.76516e-10	3:14902458	2.10521190359163e-09	5656	17622	0.999942091830059	0.985967274504927	14207299	16204962	ENSG00000131375.9	CAPN7	protein_coding	15206246	1	-306138	96589	-303788	5	1	5	14207299	16204962	1997663	212619
MYOI_Sakaue_34594039_1	MyoInf (Sakaue, Multi)	OTH	TEMRA_CD8_UT	CD8_TEMRA_UT	CD8	Sorted cell	ENSG00000144597	EAF1	5379	1.78523894322309e-06	0.000678023314821309	0.00262354575117335	0.996407006397578	0.000289639297483718	3:14902458	rs11925504	chr3.1		3	14902458	3:15479132	2.29703e-10	3:14902458	2.10521190359163e-09	5513	17360	0.999697805817054	0.985965071946762	14428196	16426569	ENSG00000144597.13	EAF1	protein_coding	15427598	1	-525140	51534	-525140	9	1	9	14428196	16426660	1998464	212620
MYOI_Sakaue_34594039_1	MyoInf (Sakaue, Multi)	OTH	TEMRA_CD8_UT	CD8_TEMRA_UT	CD8	Sorted cell	ENSG00000131370	SH3BP5	5371	1.77011832973311e-22	0.00068054715427088	2.59922702117759e-19	0.999309765406757	9.687438974349e-06	3:15304533	rs826424	chr3.1		3	15304533	3:15302847	4.06593e-31	3:14902458	2.10521190359163e-09	5506	17374	1	0.985965809416714	14341411	16341317	ENSG00000131370.15	SH3BP5	protein_coding	15332586	-1	28053	29739	430128	0	0	7	14341411	16341317	1999906	212618
MYOI_Sakaue_34594039_1	MyoInf (Sakaue, Multi)	OTH	TEMRA_CD8_UT	CD8_TEMRA_UT	CD8	Sorted cell	ENSG00000224660	SH3BP5-AS1	5461	1.30763397599874e-09	0.000688963064249751	1.89664584083787e-06	0.999300217813809	8.92116846770631e-06	3:15304533	rs826424	chr3.1		3	15304533	3:15302835	4.65094e-14	3:14902458	2.10521190359163e-09	5597	17589	0.999999973254663	0.985964662775514	14254307	16254128	ENSG00000224660.1	SH3BP5-AS1	lncRNA	15254184	1	50349	48651	-351726	0	0	6	14254307	16254128	1999821	212622
MYOI_Sakaue_34594039_1	MyoInf (Sakaue, Multi)	OTH	TEMRA_CD8_UT	CD8_TEMRA_UT	CD8	Sorted cell	ENSG00000206560	ANKRD28	5597	5.45927341042655e-15	0.000749024320761896	7.28288978812487e-12	0.99922847377865	2.25018932978494e-05	3:15652581	rs12490588	chr3.1		3	15652581	3:15651944	3.72589e-21	3:14902458	2.10521190359163e-09	5737	17688	0.999999999998917	0.984951043684459	14860008	16859763	ENSG00000206560.11	ANKRD28	protein_coding	15797979	-1	145398	146035	895521	1	1	16	14860008	16859763	1999755	212621
MYOI_Sakaue_34594039_1	MyoInf (Sakaue, Multi)	OTH	TEMRA_CD8_UT	CD8_TEMRA_UT	CD8	Sorted cell	ENSG00000114107	CEP70	3943	3.81645122771737e-09	8.57315311404517e-08	0.0414152697580768	0.930297367139258	0.0282872735546838	3:138374047	rs185244	chr3.2		3	138374047	3:138451946	1.89526e-07	3:138374047	1.77830739375489e-13	4084	13497	0.999377779703329	0.999999933463071	137595044	139592915	ENSG00000114107.8	CEP70	protein_coding	138594260	-1	220213	142314	220213	1	0	1	137595044	139592915	1997871	212617
MYOI_Sakaue_34594039_1	MyoInf (Sakaue, Multi)	OTH	TEMRA_CD8_UT	CD8_TEMRA_UT	CD8	Sorted cell	ENSG00000128050	PAICS	5932	2.01348880689933e-06	0.000179796820726081	0.0110647829639301	0.988041807919709	0.00071159880682745	4:56913401	rs781658	chr4.1		4	56913401	4:56444805	6.58249e-09	4:56913401	6.3367484786031e-10	6066	17077	0.999720318744933	0.991569168259724	55435891	57435457	ENSG00000128050.8	PAICS	protein_coding	56436260	1	477141	8545	477141	7	0	7	55435891	57435457	1999566	212623
MYOI_Sakaue_34594039_1	MyoInf (Sakaue, Multi)	OTH	TEMRA_CD8_UT	CD8_TEMRA_UT	CD8	Sorted cell	ENSG00000174780	SRP72	5981	3.32109411398691e-05	0.000144877677918678	0.181299533293308	0.790859438169689	0.0276629399179443	4:56913401	rs781658	chr4.1		4	56913401	4:56508490	3.64957e-08	4:56913401	6.3367484786031e-10	6112	17185	0.995936562491498	0.991662279556487	55467308	57466835	ENSG00000174780.15	SRP72	protein_coding	56467617	1	445784	40873	445784	6	1	6	55467308	57466835	1999527	212626
MYOI_Sakaue_34594039_1	MyoInf (Sakaue, Multi)	OTH	TEMRA_CD8_UT	CD8_TEMRA_UT	CD8	Sorted cell	ENSG00000152784	PRDM8	4034	1.31461875511443e-10	2.36040908009305e-06	5.56911515126677e-05	0.999939326326214	2.62198173293995e-06	4:80263187	rs16998073	chr4.2		4	80263187	4:80203735	2.08601e-12	4:80263187	1.88748742431631e-12	4216	14517	0.99999896639987	0.99999828731353	79183920	81183829	ENSG00000152784.15	PRDM8	protein_coding	80197503	1	65684	6232	65684	0	0	0	79183920	81183829	1999909	212625
MYOI_Sakaue_34594039_1	MyoInf (Sakaue, Multi)	OTH	TEMRA_CD8_UT	CD8_TEMRA_UT	CD8	Sorted cell	ENSG00000138669	PRKG2	4340	1.03859736447018e-25	2.46519612848691e-06	4.21303103446169e-20	0.999997511097447	2.3706423651035e-08	4:81151198	rs11941243	chr4.2		4	81151198	4:81148295	2.669e-28	4:80263187	1.88748742431631e-12	4614	15161	0.999999999999998	0.999998217503254	80217622	82214770	ENSG00000138669.9	PRKG2	protein_coding	81215222	-1	64024	66927	952035	1	1	3	80217087	82214770	1997683	212624
MYOI_Sakaue_34594039_1	MyoInf (Sakaue, Multi)	OTH	TEMRA_CD8_UT	CD8_TEMRA_UT	CD8	Sorted cell	ENSG00000138669	PRKG2	4340	1.03859736447018e-25	2.46519612848691e-06	4.21303103446169e-20	0.999997511097447	2.3706423651035e-08	4:81151198	rs11941243	chr4.3		4	81151198	4:81148295	2.669e-28	4:80263187	1.88748742431631e-12	4614	15161	0.999999999999998	0.999998217503254	80217622	82214770	ENSG00000138669.9	PRKG2	protein_coding	81215222	-1	64024	66927	952035	1	1	3	80217087	82214770	1997683	212624
MYOI_Sakaue_34594039_1	MyoInf (Sakaue, Multi)	OTH	TEMRA_CD8_UT	CD8_TEMRA_UT	CD8	Sorted cell	ENSG00000249242	TMEM150C	4474	6.98294360594676e-10	0.0844630268804011	7.56749878854876e-09	0.915335553111357	0.000201411742449293	4:82465026	rs4693441	chr4.3		4	82465026	4:82465026	5.3203e-15	4:81665896	4.80624718884242e-08	4893	14148	0.999999999637232	0.94965803977749	81563016	83561301	ENSG00000249242.7	TMEM150C	protein_coding	82561988	-1	96962	96962	896092	0	0	8	81563016	83561301	1998285	212627
MYOI_Sakaue_34594039_1	MyoInf (Sakaue, Multi)	OTH	TEMRA_CD8_UT	CD8_TEMRA_UT	CD8	Sorted cell	ENSG00000050393	MCUR1	4992	1.8732891742243e-56	1.10235121695152e-56	0.615557325054578	0.362199800430695	0.0222428745147298	6:12903725	rs9349379	chr6.1		6	12903725	6:13807755	1.46613e-07	6:12903725	3.27143779642476e-63	5228	15041	0.978614608161948	1	12815166	14814136	ENSG00000050393.11	MCUR1	protein_coding	13814557	-1	910832	6802	910832	12	1	12	12815166	14814136	1998970	212632
MYOI_Sakaue_34594039_1	MyoInf (Sakaue, Multi)	OTH	TEMRA_CD8_UT	CD8_TEMRA_UT	CD8	Sorted cell	ENSG00000145979	TBC1D7	5075	4.8596557120365e-58	3.01557579924134e-56	0.015850664880216	0.983585012047681	0.000564323072090076	6:12903725	rs9349379	chr6.1		6	12903725	6:13317798	4.31771e-09	6:12903725	3.27143779642476e-63	5276	15153	0.999670940379348	1	12328690	14328418	ENSG00000145979.17	TBC1D7	protein_coding	13328537	-1	424812	10739	424812	2	0	2	12328690	14328418	1999728	212639
MYOI_Sakaue_34594039_1	MyoInf (Sakaue, Multi)	OTH	TEMRA_CD8_UT	CD8_TEMRA_UT	CD8	Sorted cell	ENSG00000112308	C6orf62	6873	1.64034059559501e-10	2.66152938614546e-06	6.16271776597807e-05	0.999929794057838	5.91707108311828e-06	6:25678683	rs6900548	chr6.2		6	25678683	6:24743858	6.13655e-21	6:25678683	6.21907542029795e-12	7042	20807	0.99978037773772	0.999998462456032	23721056	25720584	ENSG00000112308.12	C6orf62	protein_coding	24719154	-1	-959529	-24704	-959529	21	2	21	23721056	25720584	1999528	212635
MYOI_Sakaue_34594039_1	MyoInf (Sakaue, Multi)	OTH	TEMRA_CD8_UT	CD8_TEMRA_UT	CD8	Sorted cell	ENSG00000168405	CMAHP	6282	5.03307047667098e-16	1.77247872131239e-07	2.83956485586544e-09	0.999999564251307	2.55661256441001e-07	6:25678683	rs6900548	chr6.2		6	25678683	6:25082312	3.09897e-19	6:25980175	1.237466449854e-12	6433	19935	0.999938629997481	0.986382516775181	24167520	26166494	ENSG00000168405.16	CMAHP	transcribed_unitary_pseudogene	25138081	-1	-540602	55769	-842094	6	0	9	24167520	26166494	1998974	212641
MYOI_Sakaue_34594039_1	MyoInf (Sakaue, Multi)	OTH	TEMRA_CD8_UT	CD8_TEMRA_UT	CD8	Sorted cell	ENSG00000030110	BAK1	3766	3.10183176718433e-14	6.36657335619977e-06	4.87173306964978e-09	0.999933110392133	6.05181627480991e-05	6:33579153	rs210143	chr6.3		6	33579153	6:33573730	6.60063e-25	6:33580033	8.53488260202531e-12	3857	12145	0.999999999296924	0.999993748111746	33480836	34579426	ENSG00000030110.12	BAK1	protein_coding	33580276	-1	1123	6546	243	0	0	0	33480836	34579426	1098590	212631
MYOI_Sakaue_34594039_1	MyoInf (Sakaue, Multi)	OTH	TEMRA_CD8_UT	CD8_TEMRA_UT	CD8	Sorted cell	ENSG00000161904	LEMD2	4266	1.59577814594841e-08	7.31765878593763e-06	0.00217535028642907	0.997536202959002	0.00028111313800065	6:33580033	rs140652052	chr6.3		6	33580033	6:33788113	3.70145e-10	6:33580033	8.53488260202531e-12	4378	13993	0.999878266333464	0.999992941215195	33480836	34789132	ENSG00000161904.11	LEMD2	protein_coding	33789130	-1	209097	1017	209097	6	0	6	33480836	34789132	1308296	212640
MYOI_Sakaue_34594039_1	MyoInf (Sakaue, Multi)	OTH	TEMRA_CD8_UT	CD8_TEMRA_UT	CD8	Sorted cell	ENSG00000179344	HLA-DQB1	765	4.06933483940183e-07	1.88378929347894e-06	0.0775960821552521	0.358081586032965	0.564320041089006	6:33580033	rs140652052	chr6.3		6	33580033	6:33572432	1.33013e-07	6:33580033	8.53488260202531e-12	784	2063	0.996647554332549	0.999999189200934	33480836	33668077	ENSG00000179344.16	HLA-DQB1	protein_coding	32666657	-1	-913376	-905775	-913376	54	54	54	33480836	33668077	187241	212642
MYOI_Sakaue_34594039_1	MyoInf (Sakaue, Multi)	OTH	TEMRA_CD8_UT	CD8_TEMRA_UT	CD8	Sorted cell	ENSG00000231389	HLA-DPA1	2543	3.70945164935554e-06	1.37269480097726e-06	0.707632124810865	0.26180047393556	0.0305623191071244	6:33580033	rs140652052	chr6.3		6	33580033	6:33896304	3.26327e-08	6:33580033	8.53488260202531e-12	2590	6920	0.9952154657231	0.999997649865857	33480836	34080749	ENSG00000231389.7	HLA-DPA1	protein_coding	33073649	-1	-506384	-822655	-506384	32	41	32	33480836	34080749	599913	212645
MYOI_Sakaue_34594039_1	MyoInf (Sakaue, Multi)	OTH	TEMRA_CD8_UT	CD8_TEMRA_UT	CD8	Sorted cell	ENSG00000234515	PPP1R2P1	1734	1.90260214839494e-09	5.2402601572226e-06	0.000362926703970402	0.999594269081079	3.75620521889735e-05	6:33580033	rs140652052	chr6.3		6	33580033	6:33683352	2.94802e-11	6:33580033	8.53488260202531e-12	1768	4514	0.986342797935457	0.999998479419798	33480836	33879754	ENSG00000234515.1	PPP1R2P1	transcribed_processed_pseudogene	32879833	-1	-700200	-803519	-700200	43	47	43	33480836	33879754	398918	212646
MYOI_Sakaue_34594039_1	MyoInf (Sakaue, Multi)	OTH	TEMRA_CD8_UT	CD8_TEMRA_UT	CD8	Sorted cell	ENSG00000240065	PSMB9	1558	3.76539706169006e-06	1.12190052126281e-06	0.718260050435703	0.213869940814902	0.0678651214518118	6:33580033	rs140652052	chr6.3		6	33580033	6:33831613	1.29635e-08	6:33580033	8.53488260202531e-12	1590	4077	0.996899957896626	0.999998599799808	33480836	33843867	ENSG00000240065.7	PSMB9	protein_coding	32854192	1	725841	977421	725841	44	53	44	33480836	33843867	363031	212647
MYOI_Sakaue_34594039_1	MyoInf (Sakaue, Multi)	OTH	TEMRA_CD8_UT	CD8_TEMRA_UT	CD8	Sorted cell	ENSG00000272325	NUDT3	5680	1.55797661310718e-09	1.01384035667229e-05	0.000153643205296927	0.999820396530197	1.58203029617917e-05	6:33580033	rs140652052	chr6.3		6	33580033	6:34383990	4.9219e-11	6:33580033	8.53488260202531e-12	5818	19343	0.999997474944864	0.99999035570777	33480836	35392400	ENSG00000272325.1	NUDT3	protein_coding	34392669	-1	812636	8679	812636	16	0	16	33480836	35392400	1911564	212648
MYOI_Sakaue_34594039_1	MyoInf (Sakaue, Multi)	OTH	TEMRA_CD8_UT	CD8_TEMRA_UT	CD8	Sorted cell	ENSG00000096433	ITPR3	3840	1.85107410945559e-39	6.56090942656321e-06	2.82134878474977e-34	0.999993124728692	3.14361886356956e-07	6:33618402	rs9348921	chr6.3		6	33618402	6:33612573	1.6761e-46	6:33580033	8.53488260202531e-12	3934	12515	0.999999999999996	0.999993605878389	33480836	34620190	ENSG00000096433.10	ITPR3	protein_coding	33621322	1	-2920	-8749	-41289	0	0	3	33480836	34620190	1139354	212634
MYOI_Sakaue_34594039_1	MyoInf (Sakaue, Multi)	OTH	TEMRA_CD8_UT	CD8_TEMRA_UT	CD8	Sorted cell	ENSG00000124614	RPS10	5744	9.85868442501463e-52	1.0296330177111e-05	9.57484984528265e-47	0.999989563912991	1.39756834450178e-07	6:34426068	rs9469779	chr6.3		6	34426068	6:34426068	4.2751e-63	6:33580033	8.53488260202531e-12	5883	19641	0.999999999999994	0.999990227364564	33480836	35425986	ENSG00000124614.13	RPS10	protein_coding	34426069	-1	1	1	846036	0	0	17	33480836	35425986	1945150	212637
MYOI_Sakaue_34594039_1	MyoInf (Sakaue, Multi)	OTH	TEMRA_CD8_UT	CD8_TEMRA_UT	CD8	Sorted cell	ENSG00000183826	BTBD9	5657	1.24059570095988e-19	8.37763600758235e-10	1.48084220726098e-10	0.99999999899228	2.18749563953753e-11	6:39178454	rs1155347	chr6.4		6	39178454	6:38170602	2.7356e-22	6:39178454	3.01495013411973e-16	5756	18225	0.999999999998347	0.999999999430411	37640729	39639971	ENSG00000183826.16	BTBD9	protein_coding	38639929	-1	-538525	469327	-538525	6	1	6	37640729	39639971	1999242	212643
MYOI_Sakaue_34594039_1	MyoInf (Sakaue, Multi)	OTH	TEMRA_CD8_UT	CD8_TEMRA_UT	CD8	Sorted cell	ENSG00000124615	MOCS1	6199	4.57255227310028e-34	8.47462279715411e-10	5.39558205556148e-25	0.99999999914651	6.02947225879618e-12	6:39932022	rs116862472	chr6.4		6	39932022	6:39932022	5.49337e-41	6:39178454	3.01495013411973e-16	6338	18436	1	0.999999999430264	38934584	40932888	ENSG00000124615.17	MOCS1	protein_coding	39934462	-1	2440	2440	756008	0	0	5	38934584	40932888	1998304	212638
MYOI_Sakaue_34594039_1	MyoInf (Sakaue, Multi)	OTH	TEMRA_CD8_UT	CD8_TEMRA_UT	CD8	Sorted cell	ENSG00000080007	DDX43	6291	1.88353611737278e-05	0.00246930636396905	0.00754573698811416	0.989241526687847	0.000724594598896542	6:73695048	rs79717953	chr6.5		6	73695048	6:73386188	5.71034e-08	6:73695048	1.59618862079342e-09	6421	18291	0.999860325410108	0.998318335998377	72395461	74394228	ENSG00000080007.7	DDX43	protein_coding	73394828	1	300220	-8640	300220	7	0	7	72395461	74394228	1998767	212633
MYOI_Sakaue_34594039_1	MyoInf (Sakaue, Multi)	OTH	TEMRA_CD8_UT	CD8_TEMRA_UT	CD8	Sorted cell	ENSG00000105849	POLR1F	6798	2.78028188429905e-14	0.0167368461088807	1.63323597013874e-12	0.983181491303926	8.16625855320668e-05	7:19709112	rs17141808	chr7.1		7	19709112	7:19709112	1.44228e-22	7:19009765	9.44617645869947e-09	6971	20647	0.999999999999798	0.915005254396487	18709218	20708755	ENSG00000105849.5	TWISTNB	protein_coding	19709037	-1	-75	-75	699272	0	0	2	18709218	20708755	1999537	212649
MYOI_Sakaue_34594039_1	MyoInf (Sakaue, Multi)	OTH	TEMRA_CD8_UT	CD8_TEMRA_UT	CD8	Sorted cell	ENSG00000147408	CSGALNACT1	7248	1.86415221104799e-12	2.50269309857427e-06	7.44856033793929e-07	0.999996697729673	5.47193310873523e-08	8:19462114	rs34221121	chr8.1		8	19462114	8:19462114	8.43537e-16	8:20007045	2.24209380099816e-11	7454	21697	0.999999984366917	0.999974477685486	18758054	20757833	ENSG00000147408.14	CSGALNACT1	protein_coding	19757277	-1	295163	295163	-249768	1	1	2	18758054	20757833	1999779	212651
MYOI_Sakaue_34594039_1	MyoInf (Sakaue, Multi)	OTH	TEMRA_CD8_UT	CD8_TEMRA_UT	CD8	Sorted cell	ENSG00000104613	INTS10	7051	1.82126648870378e-15	2.4670544318584e-06	7.38233397740124e-10	0.999997522009821	1.01975104840069e-08	8:19839588	rs7824064	chr8.1		8	19839588	8:19844490	3.22555e-19	8:20007045	2.24209380099816e-11	7255	21388	0.999999587477048	0.999974488467798	18817191	20817032	ENSG00000104613.11	INTS10	protein_coding	19817416	1	22172	27074	189629	0	0	1	18817191	20817032	1999841	212650
MYOI_Sakaue_34594039_1	MyoInf (Sakaue, Multi)	OTH	TEMRA_CD8_UT	CD8_TEMRA_UT	CD8	Sorted cell	ENSG00000254092	AC015468.3	6379	1.41109965664551e-19	2.33811563921801e-06	6.03518630600184e-14	0.999997655808021	6.07628026790119e-09	8:21039267	rs11991595	chr8.1		8	21039267	8:21039267	2.03784e-22	8:20007045	2.24209380099816e-11	6691	19684	0.999999999419049	0.999982091943149	19974287	21973874	ENSG00000254092.1	AC015468.3	lncRNA	21298168	-1	258901	258901	1291123	0	0	8	19974287	21973874	1999587	212652
MYOI_Sakaue_34594039_1	MyoInf (Sakaue, Multi)	OTH	TEMRA_CD8_UT	CD8_TEMRA_UT	CD8	Sorted cell	ENSG00000175164	ABO	5841	8.50189764099945e-60	1.2300312531785e-07	6.91193537678057e-53	0.999999869714068	7.28279250540926e-09	9:133251979	rs12216891	chr9.3		9	133251979	9:133251979	3.22958e-75	9:133271001	4.09071944580367e-13	6342	18098	1	0.999999912641455	132275229	134274424	ENSG00000175164.13	ABO	protein_coding	133275214	-1	23235	23235	4213	0	0	0	132275229	134274424	1999195	212659
MYOI_Sakaue_34594039_1	MyoInf (Sakaue, Multi)	OTH	TEMRA_CD8_UT	CD8_TEMRA_UT	CD8	Sorted cell	ENSG00000148248	SURF4	5679	1.29374584592395e-09	1.25239144442657e-08	0.0106272040587901	0.101884182228164	0.887488599895388	9:133268897	9_133268897_A_G	chr9.3		9	133268897	9:133262254	9.79962e-10	9:133271001	4.09071944580367e-13	6212	17912	0.924261423885083	0.999999913217423	132376229	134376145	ENSG00000148248.13	SURF4	protein_coding	133376060	-1	107163	113806	105059	7	7	7	132376229	134376145	1999916	212655
MYOI_Sakaue_34594039_1	MyoInf (Sakaue, Multi)	OTH	TEMRA_CD8_UT	CD8_TEMRA_UT	CD8	Sorted cell	ENSG00000123453	SARDH	5713	6.23168113561511e-11	1.22292572519399e-07	0.000509301079034467	0.999469265376735	2.13111893414373e-05	9:133271001	9_133271001_T_C	chr9.3		9	133271001	9:133735466	4.85006e-11	9:133271001	4.09071944580367e-13	6327	18003	0.999970174627687	0.999999914739315	132740148	134739710	ENSG00000123453.17	SARDH	protein_coding	133738352	-1	467351	2886	467351	16	0	16	132740148	134739781	1999633	212653
MYOI_Sakaue_34594039_1	MyoInf (Sakaue, Multi)	OTH	TEMRA_CD8_UT	CD8_TEMRA_UT	CD8	Sorted cell	ENSG00000125485	DDX31	5367	1.1160241238704e-10	1.14485281961478e-07	0.000973816476395017	0.998971655646957	5.44132797636224e-05	9:133271001	9_133271001_T_C	chr9.3		9	133271001	9:132644738	1.7172e-09	9:133271001	4.09071944580367e-13	5710	16862	0.999969612145735	0.999999924064412	131671604	133670299	ENSG00000125485.17	DDX31	protein_coding	132669983	-1	-601018	25245	-601018	13	0	13	131671604	133670400	1998796	212654
MYOI_Sakaue_34594039_1	MyoInf (Sakaue, Multi)	OTH	TEMRA_CD8_UT	CD8_TEMRA_UT	CD8	Sorted cell	ENSG00000160271	RALGDS	5839	2.04252710018168e-15	1.22880792742658e-07	1.66220183908643e-08	0.999999851483207	9.01398185459833e-09	9:133271001	9_133271001_T_C	chr9.3		9	133271001	9:133130250	5.73368e-18	9:133271001	4.09071944580367e-13	6246	18080	0.999999126225752	0.999999911824	132149683	134149108	ENSG00000160271.14	RALGDS	protein_coding	133121240	-1	-149761	-9010	-149761	2	0	2	132149683	134149186	1999503	212657
MYOI_Sakaue_34594039_1	MyoInf (Sakaue, Multi)	OTH	TEMRA_CD8_UT	CD8_TEMRA_UT	CD8	Sorted cell	ENSG00000148290	SURF1	5712	8.69507774929887e-30	1.21813803796758e-07	7.13800605130005e-23	0.999999877750178	4.36023769596187e-10	9:133346666	rs616836	chr9.3		9	133346666	9:133346201	1.4658e-33	9:133271001	4.09071944580367e-13	6242	17923	0.999998412842186	0.999999913360596	132356890	134356436	ENSG00000148290.9	SURF1	protein_coding	133356487	-1	9821	10286	85486	2	2	5	132356890	134356436	1999546	212656
MYOI_Sakaue_34594039_1	MyoInf (Sakaue, Multi)	OTH	TEMRA_CD8_UT	CD8_TEMRA_UT	CD8	Sorted cell	ENSG00000160293	VAV2	6281	2.33812033228575e-39	1.28059444758515e-07	1.82580834748936e-32	0.999999871633201	3.07360482972425e-10	9:133957396	rs636667	chr9.3		9	133957396	9:133957396	9.25133e-43	9:133271001	4.09071944580367e-13	6912	18842	0.99998786210427	0.999999915307149	132992993	134992522	ENSG00000160293.16	VAV2	protein_coding	133992324	-1	34928	34928	721323	0	0	17	132992993	134992522	1999529	212658
MYOI_Sakaue_34594039_1	MyoInf (Sakaue, Multi)	OTH	TEMRA_CD8_UT	CD8_TEMRA_UT	CD8	Sorted cell	ENSG00000196363	WDR5	6460	8.12455662283106e-33	1.30444885616449e-07	6.22834350480809e-26	0.999999869262149	2.92967116073259e-10	9:134164305	rs28611335	chr9.3		9	134164305	9:134164305	2.45389e-35	9:133271001	4.09071944580367e-13	7100	19193	0.985657929222709	0.999999916379494	133135523	135135197	ENSG00000196363.9	WDR5	protein_coding	134136082	1	28223	28223	-865081	0	0	22	133135523	135135197	1999674	212661
MYOI_Sakaue_34594039_1	MyoInf (Sakaue, Multi)	OTH	TEMRA_CD8_UT	CD8_TEMRA_UT	CD8	Sorted cell	ENSG00000165507	DEPP1	4944	5.21641106269545e-10	4.70586749178835e-10	0.508148077568966	0.458376877978251	0.0334750434605549	10:43985246	rs1870635	chr10.1		10	43985246	10:44970771	8.56447e-08	10:43985246	1.3551604946435e-15	5142	17881	0.985492562364554	0.999814988336688	43979015	45928004	ENSG00000165507.8	C10orf10	protein_coding	44978809	-1	993563	8038	993563	7	0	7	43979015	45978046	1999031	212672
MYOI_Sakaue_34594039_1	MyoInf (Sakaue, Multi)	OTH	TEMRA_CD8_UT	CD8_TEMRA_UT	CD8	Sorted cell	ENSG00000169826	CSGALNACT2	5225	2.69257279948425e-12	1.09244628183692e-09	0.00245829178016201	0.997392268293668	0.000149438831030171	10:43985246	rs1870635	chr10.1		10	43985246	10:43243300	4.46783e-09	10:43985246	1.3551604946435e-15	5383	19029	0.999871902653866	0.999997384682138	42298677	44138469	ENSG00000169826.7	CSGALNACT2	protein_coding	43138445	1	846801	104855	846801	12	0	12	42198816	44138469	1939653	212675
MYOI_Sakaue_34594039_1	MyoInf (Sakaue, Multi)	OTH	TEMRA_CD8_UT	CD8_TEMRA_UT	CD8	Sorted cell	ENSG00000198915	RASGEF1A	5793	5.95852281908992e-18	1.14233503347022e-09	5.21609038034437e-09	0.999999993307483	3.3409275109771e-10	10:43985246	rs1870635	chr10.1		10	43985246	10:43215988	7.60724e-18	10:43985246	1.3551604946435e-15	5956	19888	0.999999999716901	0.999996900096818	42298677	44266356	ENSG00000198915.11	RASGEF1A	protein_coding	43267065	-1	-718181	51077	-718181	11	0	11	42298677	44266356	1967679	212681
MYOI_Sakaue_34594039_1	MyoInf (Sakaue, Multi)	OTH	TEMRA_CD8_UT	CD8_TEMRA_UT	CD8	Sorted cell	ENSG00000107796	ACTA2	5334	1.15271433026743e-47	2.35980934417032e-08	4.88477726313647e-40	0.999999976322386	7.95224956534821e-11	10:88991759	rs1324551	chr10.2		10	88991759	10:88991759	1.05379e-52	10:89243047	1.96907457472016e-14	5485	16096	0.999999999999996	0.999999985993165	87992228	89991226	ENSG00000107796.13	ACTA2	protein_coding	88952773	-1	-38986	-38986	-290274	1	1	4	87992228	89991226	1998998	212664
MYOI_Sakaue_34594039_1	MyoInf (Sakaue, Multi)	OTH	TEMRA_CD8_UT	CD8_TEMRA_UT	CD8	Sorted cell	ENSG00000138134	STAMBPL1	5135	3.07571835383867e-13	2.26624390588959e-08	1.35716666629124e-05	0.999984499665263	1.90600532575041e-06	10:89243047	rs1412445	chr10.2		10	89243047	10:88830967	1.28988e-16	10:89243047	1.96907457472016e-14	5274	15458	0.999700627621808	0.999999986459994	87972113	89879674	ENSG00000138134.11	STAMBPL1	protein_coding	88880245	1	362802	-49278	362802	6	1	6	87972113	89879674	1907561	212667
MYOI_Sakaue_34594039_1	MyoInf (Sakaue, Multi)	OTH	TEMRA_CD8_UT	CD8_TEMRA_UT	CD8	Sorted cell	ENSG00000152778	IFIT5	5303	3.12133806156576e-17	2.38517102449728e-08	1.30864325887162e-09	0.999999974657606	1.8204226161667e-10	10:89243047	rs1412445	chr10.2		10	89243047	10:89382829	9.33406e-22	10:89243047	1.96907457472016e-14	5507	16269	0.999999999973024	0.999999987283489	88414825	90414444	ENSG00000152778.8	IFIT5	protein_coding	89414568	1	-171521	-31739	-171521	6	1	6	88414825	90414444	1999619	212670
MYOI_Sakaue_34594039_1	MyoInf (Sakaue, Multi)	OTH	TEMRA_CD8_UT	CD8_TEMRA_UT	CD8	Sorted cell	ENSG00000185745	IFIT1	5317	3.71816933372765e-09	1.98918504431967e-08	0.156040353795032	0.834789690573172	0.00916993202177775	10:89243047	rs1412445	chr10.2		10	89243047	10:89419047	2.75367e-08	10:89243047	1.96907457472016e-14	5521	16253	0.996564312048246	0.999999987302721	88392612	90391928	ENSG00000185745.9	IFIT1	protein_coding	89392623	1	-149576	26424	-149576	5	1	5	88392612	90391928	1999316	212678
MYOI_Sakaue_34594039_1	MyoInf (Sakaue, Multi)	OTH	TEMRA_CD8_UT	CD8_TEMRA_UT	CD8	Sorted cell	ENSG00000138111	MFSD13A	3357	1.02047434189511e-46	1.59905473039858e-10	6.38173492333591e-37	0.99999999983919	9.02500907294683e-13	10:102529020	rs1536308	chr10.3		10	102529020	10:102491701	2.42485e-47	10:102892566	5.71524534706507e-16	3461	14637	0.995532341214766	0.999776205796037	101461455	103461080	ENSG00000138111.14	MFSD13A	protein_coding	102461395	1	67625	30306	431171	3	1	14	101461455	103461080	1999625	212666
MYOI_Sakaue_34594039_1	MyoInf (Sakaue, Multi)	OTH	TEMRA_CD8_UT	CD8_TEMRA_UT	CD8	Sorted cell	ENSG00000156398	SFXN2	3482	4.83005836704602e-28	1.62188588482702e-10	2.97805068250017e-18	0.999999999834472	3.34228350430984e-12	10:102727625	rs2902548	chr10.3		10	102727625	10:102727625	4.14227e-29	10:102892566	5.71524534706507e-16	3588	14846	1	0.999776205796105	101716138	103714386	ENSG00000156398.12	SFXN2	protein_coding	102714636	1	12989	12989	177930	0	0	6	101716138	103714386	1998248	212671
MYOI_Sakaue_34594039_1	MyoInf (Sakaue, Multi)	OTH	TEMRA_CD8_UT	CD8_TEMRA_UT	CD8	Sorted cell	ENSG00000076685	NT5C2	3978	1.46279816653833e-11	1.51812398657792e-10	0.0872641632873228	0.905637353987079	0.00709848255915922	10:102892566	rs11191447	chr10.3		10	102892566	10:102980453	1.11517e-07	10:102892566	5.71524534706507e-16	4082	15344	0.997913859818989	0.999776205794185	102197650	104193207	ENSG00000076685.18	NT5C2	protein_coding	103193272	-1	300706	212819	300706	4	2	4	102197650	104193207	1995557	212663
MYOI_Sakaue_34594039_1	MyoInf (Sakaue, Multi)	OTH	TEMRA_CD8_UT	CD8_TEMRA_UT	CD8	Sorted cell	ENSG00000138175	ARL3	3483	1.93097061607345e-14	1.62225797911238e-10	0.000118976984111424	0.999555744897532	0.000325277956111159	10:102892566	rs11191447	chr10.3		10	102892566	10:102689687	1.14552e-10	10:102892566	5.71524534706507e-16	3589	14856	0.997943562389437	0.999776205796055	101714443	103714386	ENSG00000138175.8	ARL3	protein_coding	102714397	-1	-178169	24710	-178169	7	0	7	101714443	103714386	1999943	212668
MYOI_Sakaue_34594039_1	MyoInf (Sakaue, Multi)	OTH	TEMRA_CD8_UT	CD8_TEMRA_UT	CD8	Sorted cell	ENSG00000166275	BORCS7	3598	4.03462865067249e-20	1.65138067721358e-10	2.44318509029425e-10	0.999999999577589	1.29506715083263e-11	10:102892566	rs11191447	chr10.3		10	102892566	10:103082220	4.97372e-20	10:102892566	5.71524534706507e-16	3706	15116	0.992843160485211	0.999776205794959	101857726	103853659	ENSG00000166275.15	BORCS7	protein_coding	102854259	1	38307	227961	38307	3	5	3	101857726	103853659	1995933	212673
MYOI_Sakaue_34594039_1	MyoInf (Sakaue, Multi)	OTH	TEMRA_CD8_UT	CD8_TEMRA_UT	CD8	Sorted cell	ENSG00000171206	TRIM8	3457	4.44040978863049e-13	1.60205012964512e-10	0.00276217815627455	0.996562030473981	0.00067579120909431	10:102892566	rs11191447	chr10.3		10	102892566	10:102652551	7.87975e-10	10:102892566	5.71524534706507e-16	3567	14715	0.999784291064383	0.999776205797096	101644844	103644209	ENSG00000171206.13	TRIM8	protein_coding	102644479	1	248087	8072	248087	8	0	8	101644844	103644209	1999365	212676
MYOI_Sakaue_34594039_1	MyoInf (Sakaue, Multi)	OTH	TEMRA_CD8_UT	CD8_TEMRA_UT	CD8	Sorted cell	ENSG00000198728	LDB1	3599	3.90476706105096e-11	1.4010806283631e-10	0.215208642630914	0.77217938159847	0.0126119755914611	10:102892566	rs11191447	chr10.3		10	102892566	10:102141952	1.52543e-12	10:102892566	5.71524534706507e-16	3693	14925	0.961236547234869	0.99975394374156	101120596	103120090	ENSG00000198728.10	LDB1	protein_coding	102120368	-1	-772198	-21584	-772198	26	1	26	101120596	103120090	1999494	212680
MYOI_Sakaue_34594039_1	MyoInf (Sakaue, Multi)	OTH	TEMRA_CD8_UT	CD8_TEMRA_UT	CD8	Sorted cell	ENSG00000214435	AS3MT	3607	5.13421749256581e-12	1.59659093546337e-10	0.0310350232705922	0.965093013060183	0.00387196350443213	10:102892566	rs11191447	chr10.3		10	102892566	10:102858938	7.00996e-07	10:102892566	5.71524534706507e-16	3713	15143	0.959317137660955	0.999776205794761	101872850	103869093	ENSG00000214435.7	AS3MT	protein_coding	102869470	1	23096	-10532	23096	0	0	0	101872222	103869093	1996871	212682
MYOI_Sakaue_34594039_1	MyoInf (Sakaue, Multi)	OTH	TEMRA_CD8_UT	CD8_TEMRA_UT	CD8	Sorted cell	ENSG00000269609	C10orf95-AS1	3362	5.4319097701943e-12	1.5328326900396e-10	0.0339973755297521	0.959364159273408	0.00663846503812593	10:102892566	rs11191447	chr10.3		10	102892566	10:102424324	3.27941e-08	10:102892566	5.71524534706507e-16	3467	14625	0.999517699426604	0.999776205796218	101450398	103449535	ENSG00000269609.5	RPARP-AS1	lncRNA	102435771	1	456795	-11447	456795	16	1	16	101450398	103449535	1999137	212684
MYOI_Sakaue_34594039_1	MyoInf (Sakaue, Multi)	OTH	TEMRA_CD8_UT	CD8_TEMRA_UT	CD8	Sorted cell	ENSG00000166436	TRIM66	4384	1.11700865549799e-10	0.0034803253001544	3.19815267439097e-08	0.996465958373867	5.36842327496443e-05	11:8692591	rs11042041	chr11.1		11	8692591	11:8680289	2.55734e-16	11:8811812	2.10814389263157e-09	4523	18107	0.999999999372976	0.997573090966786	7672094	9670835	ENSG00000166436.15	TRIM66	protein_coding	8682665	-1	-9926	2376	-129147	2	0	5	7672094	9670835	1998741	212692
MYOI_Sakaue_34594039_1	MyoInf (Sakaue, Multi)	OTH	TEMRA_CD8_UT	CD8_TEMRA_UT	CD8	Sorted cell	ENSG00000175348	TMEM9B	4722	0.000340803076801235	0.0012758742712951	0.101720551613754	0.380219548019762	0.516443223018388	11:8807621	rs2292049	chr11.1		11	8807621	11:8964472	3.63538e-08	11:8811812	2.10814389263157e-09	4860	17370	0.996438496226404	0.997640689741784	7973042	9965005	ENSG00000175348.10	TMEM9B	protein_coding	8964442	-1	156821	-30	152630	4	0	3	7973042	9965005	1991963	212707
MYOI_Sakaue_34594039_1	MyoInf (Sakaue, Multi)	OTH	TEMRA_CD8_UT	CD8_TEMRA_UT	CD8	Sorted cell	ENSG00000166405	RIC3	5171	0.000995512722545042	0.00255927129956168	0.275057623880088	0.707104904035425	0.0142826880623799	11:8811812	rs10743091	chr11.1		11	8811812	11:8152412	1.09614e-07	11:8811812	2.10814389263157e-09	5300	18764	0.989499090791499	0.99772186807735	7169449	9167269	ENSG00000166405.14	RIC3	protein_coding	8169025	-1	-642787	16613	-642787	9	0	9	7169449	9167269	1997820	212691
MYOI_Sakaue_34594039_1	MyoInf (Sakaue, Multi)	OTH	TEMRA_CD8_UT	CD8_TEMRA_UT	CD8	Sorted cell	ENSG00000166444	DENND2B	4594	2.12576365583764e-06	0.00323119171231912	0.000655263894549648	0.996010541742855	0.00010087688662157	11:8811812	rs10743091	chr11.1		11	8811812	11:9016843	1.71177e-12	11:8811812	2.10814389263157e-09	4725	16819	0.946431188610931	0.997705339206907	7973042	9910926	ENSG00000166444.18	ST5	protein_coding	8810674	-1	-1138	-206169	-1138	0	7	0	7973042	9910926	1937884	212693
MYOI_Sakaue_34594039_1	MyoInf (Sakaue, Multi)	OTH	TEMRA_CD8_UT	CD8_TEMRA_UT	CD8	Sorted cell	ENSG00000166452	AKIP1	4595	1.04382732960716e-14	0.00263885319351778	3.21720344852776e-12	0.813107754540535	0.184253392262716	11:8891513	rs7927055	chr11.1		11	8891513	11:8891513	1.02058e-19	11:8811812	2.10814389263157e-09	4726	16821	0.999998899146462	0.997705252606635	7973042	9911122	ENSG00000166452.11	AKIP1	protein_coding	8911189	1	-19676	-19676	-99377	0	0	0	7973042	9911122	1938080	212694
MYOI_Sakaue_34594039_1	MyoInf (Sakaue, Multi)	OTH	TEMRA_CD8_UT	CD8_TEMRA_UT	CD8	Sorted cell	ENSG00000254860	TMEM9B-AS1	4721	5.67983194852981e-40	0.0033387313466385	1.69547224545239e-37	0.996636206957572	2.50616957932485e-05	11:8965431	rs2653569	chr11.1		11	8965431	11:8965431	2.12406e-48	11:8811812	2.10814389263157e-09	4859	17368	1	0.997640832259994	7973042	9964433	ENSG00000254860.5	TMEM9B-AS1	lncRNA	8964881	1	550	550	-153069	0	0	4	7973042	9964433	1991391	212717
MYOI_Sakaue_34594039_1	MyoInf (Sakaue, Multi)	OTH	TEMRA_CD8_UT	CD8_TEMRA_UT	CD8	Sorted cell	ENSG00000205339	IPO7	4671	3.20780613928392e-09	0.00324332169499246	9.85830092075398e-07	0.996744798455431	1.08908116785998e-05	11:9384344	rs6486306	chr11.1		11	9384344	11:9384344	1.54559e-15	11:8811812	2.10814389263157e-09	4826	16868	0.999999980750757	0.997781051751067	8384731	10384146	ENSG00000205339.9	IPO7	protein_coding	9384652	1	-308	-308	-572840	0	0	13	8384731	10384146	1999415	212710
MYOI_Sakaue_34594039_1	MyoInf (Sakaue, Multi)	OTH	TEMRA_CD8_UT	CD8_TEMRA_UT	CD8	Sorted cell	ENSG00000110047	EHD1	3799	2.28907023384557e-08	0.00535996431388448	4.2476745655265e-06	0.994612706687312	2.3058433537207e-05	11:64878399	rs1211284	chr11.2		11	64878399	11:64877647	1.6084e-15	11:65799248	5.24897175034313e-09	3974	15583	0.999999887068615	0.991507590518666	63888374	65887922	ENSG00000110047.17	EHD1	protein_coding	64878621	-1	222	974	-920627	0	0	66	63888374	65887922	1999548	212686
MYOI_Sakaue_34594039_1	MyoInf (Sakaue, Multi)	OTH	TEMRA_CD8_UT	CD8_TEMRA_UT	CD8	Sorted cell	ENSG00000254614	CAPN1-AS1	3907	6.00587587818295e-24	0.00537754728066097	1.11082208224017e-21	0.99460899390493	1.34588144110967e-05	11:65186582	rs3825072	chr11.2		11	65186582	11:65176711	4.43069e-30	11:65799248	5.24897175034313e-09	4084	15705	0.999999999999997	0.9915388226124	64182430	66181650	ENSG00000254614.2	AP003068.2	lncRNA	65180884	-1	-5698	4173	-618364	1	0	41	64182430	66181650	1999220	212716
MYOI_Sakaue_34594039_1	MyoInf (Sakaue, Multi)	OTH	TEMRA_CD8_UT	CD8_TEMRA_UT	CD8	Sorted cell	ENSG00000173327	MAP3K11	3647	1.04596845649265e-06	0.00508527701628215	0.000198074064245712	0.96295265843915	0.0317629445118659	11:65597158	rs7941126	chr11.2		11	65597158	11:65613445	3.90268e-14	11:65799248	5.24897175034313e-09	3812	15316	0.999995117426359	0.991614955961809	64615976	66614190	ENSG00000173327.7	MAP3K11	protein_coding	65614221	-1	17063	776	-185027	0	0	12	64615976	66614190	1998214	212702
MYOI_Sakaue_34594039_1	MyoInf (Sakaue, Multi)	OTH	TEMRA_CD8_UT	CD8_TEMRA_UT	CD8	Sorted cell	ENSG00000213445	SIPA1	3655	0.000664396186569047	0.000392905738932106	0.125674472578332	0.0732770254968235	0.799991199999343	11:65638129	rs2306363	chr11.2		11	65638129	11:65638129	4.2331e-09	11:65799248	5.24897175034313e-09	3823	15333	0.983545305230122	0.991612839913537	64639913	66636865	ENSG00000213445.9	SIPA1	protein_coding	65638101	1	28	28	161147	0	0	10	64639913	66636865	1996952	212711
MYOI_Sakaue_34594039_1	MyoInf (Sakaue, Multi)	OTH	TEMRA_CD8_UT	CD8_TEMRA_UT	CD8	Sorted cell	ENSG00000245532	NEAT1	3766	0.0010006711787525	0.00392011489860366	0.187847422897996	0.73579724520991	0.0714345458147376	11:65638129	rs2306363	chr11.2		11	65638129	11:65399378	5.50835e-08	11:65799248	5.24897175034313e-09	3932	15474	0.993712715416515	0.99162212659263	64422827	66421943	ENSG00000245532.7	NEAT1	lncRNA	65422278	1	215851	-22900	376970	17	0	27	64422827	66421943	1999116	212713
MYOI_Sakaue_34594039_1	MyoInf (Sakaue, Multi)	OTH	TEMRA_CD8_UT	CD8_TEMRA_UT	CD8	Sorted cell	ENSG00000014216	CAPN1	3907	0.000990544731943794	0.00236093613410415	0.183265420974138	0.436327797477885	0.377055300681929	11:65799248	rs557675	chr11.2		11	65799248	11:65176711	2.79977e-08	11:65799248	5.24897175034313e-09	4084	15700	0.993860582729798	0.991540439287638	64180882	66179885	ENSG00000014216.15	CAPN1	protein_coding	65181928	1	617320	-5217	617320	40	1	40	64180882	66179885	1999003	212685
MYOI_Sakaue_34594039_1	MyoInf (Sakaue, Multi)	OTH	TEMRA_CD8_UT	CD8_TEMRA_UT	CD8	Sorted cell	ENSG00000133895	MEN1	3728	0.000120624973669499	0.00516593600936414	0.0226705198616114	0.970895756228117	0.0011471629272377	11:65799248	rs557675	chr11.2		11	65799248	11:64812838	8.8878e-10	11:65799248	5.24897175034313e-09	3917	15385	0.99918257943303	0.991530743326159	63813223	65811288	ENSG00000133895.14	MEN1	protein_coding	64810551	-1	-988697	-2287	-988697	68	0	68	63812540	65811288	1998748	212687
MYOI_Sakaue_34594039_1	MyoInf (Sakaue, Multi)	OTH	TEMRA_CD8_UT	CD8_TEMRA_UT	CD8	Sorted cell	ENSG00000149806	FAU	3903	0.00302060984932743	0.00216072150911546	0.556617052829597	0.398111960954438	0.0400896548575222	11:65799248	rs557675	chr11.2		11	65799248	11:65120088	7.46211e-08	11:65799248	5.24897175034313e-09	4076	15774	0.98612436920948	0.991541497238565	64122565	66121248	ENSG00000149806.10	FAU	protein_coding	65122134	-1	-677114	2046	-677114	46	0	46	64122565	66121248	1998683	212688
MYOI_Sakaue_34594039_1	MyoInf (Sakaue, Multi)	OTH	TEMRA_CD8_UT	CD8_TEMRA_UT	CD8	Sorted cell	ENSG00000149809	TM7SF2	3908	0.0026943380060984	0.00258411307501393	0.495552229518643	0.475248998828828	0.0239203205714171	11:65799248	rs557675	chr11.2		11	65799248	11:65079246	3.82031e-07	11:65799248	5.24897175034313e-09	4083	15804	0.989083961170698	0.991533113040154	64112009	66110948	ENSG00000149809.14	TM7SF2	protein_coding	65111872	1	687376	-32626	687376	49	5	49	64112009	66110948	1998939	212689
MYOI_Sakaue_34594039_1	MyoInf (Sakaue, Multi)	OTH	TEMRA_CD8_UT	CD8_TEMRA_UT	CD8	Sorted cell	ENSG00000162298	SYVN1	3895	2.82931620609045e-06	0.00538379754852278	0.000522392404913338	0.994040454469577	5.05262607809505e-05	11:65799248	rs557675	chr11.2		11	65799248	11:65106790	5.47221e-15	11:65799248	5.24897175034313e-09	4067	15743	0.999980845031003	0.991543313314743	64134996	66134501	ENSG00000162298.18	SYVN1	protein_coding	65134519	-1	-664729	27729	-664729	44	6	44	64134996	66134501	1999505	212690
MYOI_Sakaue_34594039_1	MyoInf (Sakaue, Multi)	OTH	TEMRA_CD8_UT	CD8_TEMRA_UT	CD8	Sorted cell	ENSG00000168056	LTBP3	3648	0.00172833277931235	0.00326852184570444	0.327810249728267	0.619873760961865	0.0473191346848511	11:65799248	rs557675	chr11.2		11	65799248	11:65569012	6.10579e-07	11:65799248	5.24897175034313e-09	3816	15311	0.982907460233091	0.991592299363441	64559224	66558891	ENSG00000168056.15	LTBP3	protein_coding	65558359	-1	-240889	-10653	-240889	19	0	19	64559224	66558891	1999667	212695
MYOI_Sakaue_34594039_1	MyoInf (Sakaue, Multi)	OTH	TEMRA_CD8_UT	CD8_TEMRA_UT	CD8	Sorted cell	ENSG00000172803	SNX32	3564	0.00048754039444188	0.00467224005379766	0.0924753257599929	0.886196540118858	0.0161683536729101	11:65799248	rs557675	chr11.2		11	65799248	11:65834089	5.71504e-10	11:65799248	5.24897175034313e-09	3721	15290	0.998257930750897	0.991738114628363	64834461	66833621	ENSG00000172803.17	SNX32	protein_coding	65833963	1	-34715	126	-34715	0	0	0	64834461	66833621	1999160	212700
MYOI_Sakaue_34594039_1	MyoInf (Sakaue, Multi)	OTH	TEMRA_CD8_UT	CD8_TEMRA_UT	CD8	Sorted cell	ENSG00000172922	RNASEH2C	3623	1.11841939845756e-07	0.00529165081822484	2.10227515368696e-05	0.99466315621308	2.40583752167905e-05	11:65799248	rs557675	chr11.2		11	65799248	11:65695372	5.15145e-14	11:65799248	5.24897175034313e-09	3788	15430	0.999999439805908	0.99170975422546	64721134	66718672	ENSG00000172922.8	RNASEH2C	protein_coding	65720798	-1	-78450	25426	-78450	5	1	5	64721134	66718672	1997538	212701
MYOI_Sakaue_34594039_1	MyoInf (Sakaue, Multi)	OTH	TEMRA_CD8_UT	CD8_TEMRA_UT	CD8	Sorted cell	ENSG00000173992	CCS	3436	0.000695105323524779	0.0044496828700497	0.133085898337395	0.851929471541107	0.00983984192792326	11:65799248	rs557675	chr11.2		11	65799248	11:66573534	4.97275e-07	11:65799248	5.24897175034313e-09	3612	14659	0.996406995798328	0.991928335858114	65593838	67592630	ENSG00000173992.8	CCS	protein_coding	66593185	1	-793937	-19651	-793937	51	1	51	65593838	67592630	1998792	212703
MYOI_Sakaue_34594039_1	MyoInf (Sakaue, Multi)	OTH	TEMRA_CD8_UT	CD8_TEMRA_UT	CD8	Sorted cell	ENSG00000174516	PELI3	3430	4.79313890144339e-05	0.00499355270602785	0.0094535519442192	0.984882146307022	0.00062281765371718	11:65799248	rs557675	chr11.2		11	65799248	11:66421433	5.40738e-08	11:65799248	5.24897175034313e-09	3600	14703	0.999501352292827	0.99204701230839	65467389	67466326	ENSG00000174516.14	PELI3	protein_coding	66466905	1	-667657	-45472	-667657	40	1	40	65467389	67466326	1998937	212705
MYOI_Sakaue_34594039_1	MyoInf (Sakaue, Multi)	OTH	TEMRA_CD8_UT	CD8_TEMRA_UT	CD8	Sorted cell	ENSG00000175334	BANF1	3579	0.000860063272864669	0.00409125819795933	0.165166604421365	0.785626874318389	0.0442551997894226	11:65799248	rs557675	chr11.2		11	65799248	11:65956820	1.16623e-07	11:65799248	5.24897175034313e-09	3737	15102	0.986437278672079	0.991762252031292	65002259	67001872	ENSG00000175334.7	BANF1	protein_coding	66002503	1	-203255	-45683	-203255	13	2	13	65002259	67001872	1999613	212706
MYOI_Sakaue_34594039_1	MyoInf (Sakaue, Multi)	OTH	TEMRA_CD8_UT	CD8_TEMRA_UT	CD8	Sorted cell	ENSG00000176973	FAM89B	3682	0.000358723750945212	0.00470787113031382	0.0678569573683936	0.890503400222624	0.0365730475277239	11:65799248	rs557675	chr11.2		11	65799248	11:65571473	3.51745e-11	11:65799248	5.24897175034313e-09	3847	15352	0.99862790146954	0.99159078575642	64572616	66572212	ENSG00000176973.7	FAM89B	protein_coding	65572538	1	226710	-1065	226710	16	0	16	64572616	66572212	1999596	212709
MYOI_Sakaue_34594039_1	MyoInf (Sakaue, Multi)	OTH	TEMRA_CD8_UT	CD8_TEMRA_UT	CD8	Sorted cell	ENSG00000245156	RP11-867G23.3	3428	2.92632153729348e-05	0.00505438447759158	0.00572438469429343	0.988723292114462	0.000468675498279647	11:65799248	rs557675	chr11.2		11	65799248	11:66187272	3.48064e-09	11:65799248	5.24897175034313e-09	3597	14825	0.909917674455614	0.991898225716769	65279930	67278474	ENSG00000245156.1	AP001107.1	lncRNA	66278525	-1	479277	91253	479277	28	8	28	65279930	67278474	1998544	212712
MYOI_Sakaue_34594039_1	MyoInf (Sakaue, Multi)	OTH	TEMRA_CD8_UT	CD8_TEMRA_UT	CD8	Sorted cell	ENSG00000172500	FIBP	3560	1.7164533925438e-29	0.00523255854964459	3.26297069932666e-27	0.994707106327277	6.03351230793298e-05	11:65887922	rs641018	chr11.2		11	65887922	11:65876556	9.07651e-40	11:65799248	5.24897175034313e-09	3717	15256	0.999999999999998	0.991746507457278	64888885	66888464	ENSG00000172500.12	FIBP	protein_coding	65888471	-1	549	11915	89223	0	1	5	64888885	66888464	1999579	212698
MYOI_Sakaue_34594039_1	MyoInf (Sakaue, Multi)	OTH	TEMRA_CD8_UT	CD8_TEMRA_UT	CD8	Sorted cell	ENSG00000172543	CTSW	3546	5.78692670887439e-68	0.00522643694585876	1.10138766692099e-65	0.994713260717805	6.03023363361922e-05	11:65887922	rs641018	chr11.2		11	65887922	11:65876556	4.80009e-79	11:65799248	5.24897175034313e-09	3705	15238	1	0.991735049039058	64880577	66879717	ENSG00000172543.7	CTSW	protein_coding	65879837	1	8085	-3281	-80589	0	0	4	64880577	66879717	1999140	212699
MYOI_Sakaue_34594039_1	MyoInf (Sakaue, Multi)	OTH	TEMRA_CD8_UT	CD8_TEMRA_UT	CD8	Sorted cell	ENSG00000175376	EIF1AD	3579	6.53254989236114e-27	0.00518004211269329	1.2545112876878e-24	0.9947755507416	4.44071457084567e-05	11:65947739	rs7927841	chr11.2		11	65947739	11:65938254	2.94396e-38	11:65799248	5.24897175034313e-09	3737	15102	0.982487657776492	0.991762252031292	65002259	67001872	ENSG00000175376.8	EIF1AD	protein_coding	66002157	-1	54418	63903	202909	1	2	12	65002259	67001872	1999613	212708
MYOI_Sakaue_34594039_1	MyoInf (Sakaue, Multi)	OTH	TEMRA_CD8_UT	CD8_TEMRA_UT	CD8	Sorted cell	ENSG00000254461	AP001107.4	3434	9.89325264173136e-10	0.00508456932973026	1.93581128012576e-07	0.994896903453652	1.83326461624448e-05	11:66268137	rs10791865	chr11.2		11	66268137	11:66263477	3.05527e-14	11:65799248	5.24897175034313e-09	3601	14821	0.999999572510172	0.991901079085534	65261966	67261405	ENSG00000254461.1	AP001107.4	lncRNA	66261834	-1	-6303	-1643	462586	2	0	22	65261966	67261405	1999439	212715
MYOI_Sakaue_34594039_1	MyoInf (Sakaue, Multi)	OTH	TEMRA_CD8_UT	CD8_TEMRA_UT	CD8	Sorted cell	ENSG00000255517	DPP3-DT	3406	5.69554012623974e-10	0.00504670305207057	1.12285300260824e-07	0.99493734167594	1.58424171353812e-05	11:66434238	rs3867131	chr11.2		11	66434238	11:66512075	2.61831e-13	11:65799248	5.24897175034313e-09	3575	14709	0.999999589511021	0.992044131297419	65480603	67479999	ENSG00000255517.6	AP002748.3	lncRNA	66480246	-1	46008	-31829	680998	2	3	41	65480603	67479999	1999396	212718
MYOI_Sakaue_34594039_1	MyoInf (Sakaue, Multi)	OTH	TEMRA_CD8_UT	CD8_TEMRA_UT	CD8	Sorted cell	ENSG00000174080	CTSF	3398	2.93903458659091e-13	0.005031770560213	5.81148309814781e-11	0.994954232139065	1.39972423141555e-05	11:66513799	rs7951189	chr11.2		11	66513799	11:66495135	7.638e-21	11:65799248	5.24897175034313e-09	3572	14662	0.999885385953705	0.992149309622223	65568906	67568765	ENSG00000174080.10	CTSF	protein_coding	66568606	-1	54807	73471	769358	4	6	49	65568906	67568765	1999859	212704
MYOI_Sakaue_34594039_1	MyoInf (Sakaue, Multi)	OTH	TEMRA_CD8_UT	CD8_TEMRA_UT	CD8	Sorted cell	ENSG00000248746	ACTN3	3390	2.87757122553789e-08	0.00503416542586217	5.68720298201428e-06	0.994947401092273	1.27175031715248e-05	11:66560624	rs1815739	chr11.2		11	66560624	11:66560202	6.06079e-12	11:65799248	5.24897175034313e-09	3562	14671	0.997538160206899	0.992146953094005	65546668	67546292	ENSG00000248746.5	ACTN3	protein_coding	66546903	1	13721	13299	-747655	1	0	47	65546668	67546292	1999624	212714
MYOI_Sakaue_34594039_1	MyoInf (Sakaue, Multi)	OTH	TEMRA_CD8_UT	CD8_TEMRA_UT	CD8	Sorted cell	ENSG00000170962	PDGFD	5915	2.38440167787603e-15	1.34352191939513e-13	0.0174110161576196	0.981044453653045	0.00154453018919937	11:103802549	rs2128739	chr11.3		11	103802549	11:103743948	3.47784e-09	11:103802549	9.3940470728762e-20	6008	17776	0.999835804736365	0.999998642398074	103164397	105164375	ENSG00000170962.12	PDGFD	protein_coding	104164147	-1	361598	420199	361598	3	3	3	103164397	105164375	1999978	212697
MYOI_Sakaue_34594039_1	MyoInf (Sakaue, Multi)	OTH	TEMRA_CD8_UT	CD8_TEMRA_UT	CD8	Sorted cell	ENSG00000052126	PLEKHA5	5827	1.40771384052213e-09	4.14421596170229e-05	3.39654327451718e-05	0.999919754469377	4.83653054638633e-06	12:20005226	rs11044977	chr12.1		12	20005226	12:19063516	4.1239e-14	12:20005226	1.82848986227314e-11	5991	18134	0.999981029374414	0.997161309018487	18129991	20127962	ENSG00000052126.14	PLEKHA5	protein_coding	19129733	1	875493	-66217	875493	5	0	5	18129991	20128793	1998802	212720
MYOI_Sakaue_34594039_1	MyoInf (Sakaue, Multi)	OTH	TEMRA_CD8_UT	CD8_TEMRA_UT	CD8	Sorted cell	ENSG00000052126	PLEKHA5	5827	1.40771384052213e-09	4.14421596170229e-05	3.39654327451718e-05	0.999919754469377	4.83653054638633e-06	12:20005226	rs11044977	chr12.2		12	20005226	12:19063516	4.1239e-14	12:20005226	1.82848986227314e-11	5991	18134	0.999981029374414	0.997161309018487	18129991	20127962	ENSG00000052126.14	PLEKHA5	protein_coding	19129733	1	875493	-66217	875493	5	0	5	18129991	20128793	1998802	212720
MYOI_Sakaue_34594039_1	MyoInf (Sakaue, Multi)	OTH	TEMRA_CD8_UT	CD8_TEMRA_UT	CD8	Sorted cell	ENSG00000257594	GALNT4	3558	3.96361056610324e-15	2.0820538803667e-06	1.90367856995336e-09	0.999987568299832	1.034774260495e-05	12:89545558	rs11105326	chr12.4		12	89545558	12:89533304	2.51578e-17	12:89615182	9.79223265817972e-12	3719	13260	0.986999188431862	0.987972313830895	88524806	90523333	ENSG00000257594.3	GALNT4	protein_coding	89524796	-1	-20762	-8508	-90386	3	3	3	88524806	90523333	1998527	212747
MYOI_Sakaue_34594039_1	MyoInf (Sakaue, Multi)	OTH	TEMRA_CD8_UT	CD8_TEMRA_UT	CD8	Sorted cell	ENSG00000184752	NDUFA12	6402	3.85490188420588e-31	3.80245143101364e-07	1.01379345038375e-24	0.999999603593317	1.6161534770327e-08	12:95003776	rs835044	chr12.5		12	95003776	12:95003776	3.8301e-44	12:95108527	2.05397976262174e-12	6533	18626	0.999757658523584	0.999997892556128	94003774	96002947	ENSG00000184752.12	NDUFA12	protein_coding	95003697	-1	-79	-79	-104830	0	0	1	94003774	96002947	1999173	212745
MYOI_Sakaue_34594039_1	MyoInf (Sakaue, Multi)	OTH	TEMRA_CD8_UT	CD8_TEMRA_UT	CD8	Sorted cell	ENSG00000184752	NDUFA12	6402	3.85490188420588e-31	3.80245143101364e-07	1.01379345038375e-24	0.999999603593317	1.6161534770327e-08	12:95003776	rs835044	chr12.6		12	95003776	12:95003776	3.8301e-44	12:95108527	2.05397976262174e-12	6533	18626	0.999757658523584	0.999997892556128	94003774	96002947	ENSG00000184752.12	NDUFA12	protein_coding	95003697	-1	-79	-79	-104830	0	0	1	94003774	96002947	1999173	212745
MYOI_Sakaue_34594039_1	MyoInf (Sakaue, Multi)	OTH	TEMRA_CD8_UT	CD8_TEMRA_UT	CD8	Sorted cell	ENSG00000028203	VEZT	5999	1.38284658200575e-10	3.7598714764471e-07	0.000367639359122476	0.999587873131208	4.41113842369433e-05	12:95108527	rs11107896	chr12.5		12	95108527	12:95293710	4.2913e-12	12:95108527	2.05397976262174e-12	6133	18425	0.999993340283883	0.999997888821814	94217803	96215567	ENSG00000028203.17	VEZT	protein_coding	95217807	1	-109280	75903	-109280	1	1	1	94217803	96215567	1997764	212719
MYOI_Sakaue_34594039_1	MyoInf (Sakaue, Multi)	OTH	TEMRA_CD8_UT	CD8_TEMRA_UT	CD8	Sorted cell	ENSG00000028203	VEZT	5999	1.38284658200575e-10	3.7598714764471e-07	0.000367639359122476	0.999587873131208	4.41113842369433e-05	12:95108527	rs11107896	chr12.6		12	95108527	12:95293710	4.2913e-12	12:95108527	2.05397976262174e-12	6133	18425	0.999993340283883	0.999997888821814	94217803	96215567	ENSG00000028203.17	VEZT	protein_coding	95217807	1	-109280	75903	-109280	1	1	1	94217803	96215567	1997764	212719
MYOI_Sakaue_34594039_1	MyoInf (Sakaue, Multi)	OTH	TEMRA_CD8_UT	CD8_TEMRA_UT	CD8	Sorted cell	ENSG00000057704	TMCC3	6304	8.05847355518999e-08	2.87751563470908e-07	0.215150877299849	0.768241554917222	0.0166071994466313	12:95108527	rs11107896	chr12.5		12	95108527	12:94699418	1.62798e-08	12:95108527	2.05397976262174e-12	6434	18347	0.996482964989701	0.99999789197144	93650636	95650514	ENSG00000057704.12	TMCC3	protein_coding	94650557	-1	-457970	-48861	-457970	3	0	3	93650636	95650514	1999878	212721
MYOI_Sakaue_34594039_1	MyoInf (Sakaue, Multi)	OTH	TEMRA_CD8_UT	CD8_TEMRA_UT	CD8	Sorted cell	ENSG00000057704	TMCC3	6304	8.05847355518999e-08	2.87751563470908e-07	0.215150877299849	0.768241554917222	0.0166071994466313	12:95108527	rs11107896	chr12.6		12	95108527	12:94699418	1.62798e-08	12:95108527	2.05397976262174e-12	6434	18347	0.996482964989701	0.99999789197144	93650636	95650514	ENSG00000057704.12	TMCC3	protein_coding	94650557	-1	-457970	-48861	-457970	3	0	3	93650636	95650514	1999878	212721
MYOI_Sakaue_34594039_1	MyoInf (Sakaue, Multi)	OTH	TEMRA_CD8_UT	CD8_TEMRA_UT	CD8	Sorted cell	ENSG00000136014	USP44	5903	8.86350650355455e-12	3.71580522279644e-07	2.38529261346662e-05	0.999974754632495	1.02085198598524e-06	12:95108527	rs11107896	chr12.5		12	95108527	12:95564907	2.00962e-12	12:95108527	2.05397976262174e-12	6062	18202	0.999999581748435	0.999998004391332	94551625	96551268	ENSG00000136014.11	USP44	protein_coding	95551476	-1	442949	-13431	442949	8	0	8	94551625	96551268	1999643	212735
MYOI_Sakaue_34594039_1	MyoInf (Sakaue, Multi)	OTH	TEMRA_CD8_UT	CD8_TEMRA_UT	CD8	Sorted cell	ENSG00000136014	USP44	5903	8.86350650355455e-12	3.71580522279644e-07	2.38529261346662e-05	0.999974754632495	1.02085198598524e-06	12:95108527	rs11107896	chr12.6		12	95108527	12:95564907	2.00962e-12	12:95108527	2.05397976262174e-12	6062	18202	0.999999581748435	0.999998004391332	94551625	96551268	ENSG00000136014.11	USP44	protein_coding	95551476	-1	442949	-13431	442949	8	0	8	94551625	96551268	1999643	212735
MYOI_Sakaue_34594039_1	MyoInf (Sakaue, Multi)	OTH	TEMRA_CD8_UT	CD8_TEMRA_UT	CD8	Sorted cell	ENSG00000139344	AMDHD1	5630	5.54385435791943e-09	3.50537933793887e-07	0.0155595095474104	0.983827150113034	0.000612984257767092	12:95108527	rs11107896	chr12.5		12	95108527	12:95937506	1.09462e-07	12:95108527	2.05397976262174e-12	5797	17453	0.9997605979698	0.999998022346052	94943334	96941804	ENSG00000139344.7	AMDHD1	protein_coding	95943331	1	-834804	-5825	-834804	14	1	14	94943334	96941804	1998470	212736
MYOI_Sakaue_34594039_1	MyoInf (Sakaue, Multi)	OTH	TEMRA_CD8_UT	CD8_TEMRA_UT	CD8	Sorted cell	ENSG00000139344	AMDHD1	5630	5.54385435791943e-09	3.50537933793887e-07	0.0155595095474104	0.983827150113034	0.000612984257767092	12:95108527	rs11107896	chr12.6		12	95108527	12:95937506	1.09462e-07	12:95108527	2.05397976262174e-12	5797	17453	0.9997605979698	0.999998022346052	94943334	96941804	ENSG00000139344.7	AMDHD1	protein_coding	95943331	1	-834804	-5825	-834804	14	1	14	94943334	96941804	1998470	212736
MYOI_Sakaue_34594039_1	MyoInf (Sakaue, Multi)	OTH	TEMRA_CD8_UT	CD8_TEMRA_UT	CD8	Sorted cell	ENSG00000074527	NTN4	5863	1.71607000994341e-25	3.67384552594608e-07	4.67104390711128e-19	0.999999630560819	2.05462763449601e-09	12:95805902	rs11108276	chr12.5		12	95805902	12:95805902	1.55393e-31	12:95108527	2.05397976262174e-12	6025	17996	0.999999999999994	0.999998011739213	94792102	96791035	ENSG00000074527.11	NTN4	protein_coding	95790764	-1	-15138	-15138	682237	0	0	10	94792102	96791035	1998933	212722
MYOI_Sakaue_34594039_1	MyoInf (Sakaue, Multi)	OTH	TEMRA_CD8_UT	CD8_TEMRA_UT	CD8	Sorted cell	ENSG00000074527	NTN4	5863	1.71607000994341e-25	3.67384552594608e-07	4.67104390711128e-19	0.999999630560819	2.05462763449601e-09	12:95805902	rs11108276	chr12.6		12	95805902	12:95805902	1.55393e-31	12:95108527	2.05397976262174e-12	6025	17996	0.999999999999994	0.999998011739213	94792102	96791035	ENSG00000074527.11	NTN4	protein_coding	95790764	-1	-15138	-15138	682237	0	0	10	94792102	96791035	1998933	212722
MYOI_Sakaue_34594039_1	MyoInf (Sakaue, Multi)	OTH	TEMRA_CD8_UT	CD8_TEMRA_UT	CD8	Sorted cell	ENSG00000257878	RP11-256L6.3	5529	2.98702487222906e-23	3.66389989547438e-07	8.15258019952811e-17	0.99999963236208	1.24793335755271e-09	12:96010116	rs7296106	chr12.6		12	96010116	12:96010116	2.93802e-25	12:95108527	2.05397976262174e-12	5700	17386	0.999999999999998	0.999997956951173	94996602	96996221	ENSG00000257878.1	AC007298.2	lncRNA	95996493	1	13623	13623	-887966	0	0	16	94996602	96996221	1999619	212748
MYOI_Sakaue_34594039_1	MyoInf (Sakaue, Multi)	OTH	TEMRA_CD8_UT	CD8_TEMRA_UT	CD8	Sorted cell	ENSG00000111144	LTA4H	5580	4.98872653892941e-33	3.78424038855126e-07	1.3182895725606e-26	0.999999620214212	1.36175253315147e-09	12:96033690	rs145519475	chr12.6		12	96033690	12:96025677	7.02002e-37	12:95108527	2.05397976262174e-12	5753	17494	0.999999999999998	0.999997902919586	95043555	97043461	ENSG00000111144.9	LTA4H	protein_coding	96035587	-1	1897	9910	927060	0	0	17	95043555	97043461	1999906	212729
MYOI_Sakaue_34594039_1	MyoInf (Sakaue, Multi)	OTH	TEMRA_CD8_UT	CD8_TEMRA_UT	CD8	Sorted cell	ENSG00000136003	ISCU	5539	5.8229193908988e-09	5.72972340778401e-09	0.476959380049299	0.469260841210985	0.0537797671870747	12:109538471	rs75524776	chr12.10		12	109538471	12:108527928	9.94388e-08	12:109538471	2.81092573357701e-14	5757	16600	0.985230860335455	0.999990787979884	107562593	109562388	ENSG00000136003.15	ISCU	protein_coding	108562596	1	975875	-34668	975875	18	2	18	107562593	109562388	1999795	212734
MYOI_Sakaue_34594039_1	MyoInf (Sakaue, Multi)	OTH	TEMRA_CD8_UT	CD8_TEMRA_UT	CD8	Sorted cell	ENSG00000136003	ISCU	5539	5.8229193908988e-09	5.72972340778401e-09	0.476959380049299	0.469260841210985	0.0537797671870747	12:109538471	rs75524776	chr12.10		12	109538471	12:108527928	9.94388e-08	12:109538471	2.81092573357701e-14	5757	16600	0.985230860335455	0.999990787979884	107562593	109562388	ENSG00000136003.15	ISCU	protein_coding	108562596	1	975875	-34668	975875	18	2	18	107562593	109562388	1999795	212734
MYOI_Sakaue_34594039_1	MyoInf (Sakaue, Multi)	OTH	TEMRA_CD8_UT	CD8_TEMRA_UT	CD8	Sorted cell	ENSG00000136003	ISCU	5539	5.8229193908988e-09	5.72972340778401e-09	0.476959380049299	0.469260841210985	0.0537797671870747	12:109538471	rs75524776	chr12.10		12	109538471	12:108527928	9.94388e-08	12:109538471	2.81092573357701e-14	5757	16600	0.985230860335455	0.999990787979884	107562593	109562388	ENSG00000136003.15	ISCU	protein_coding	108562596	1	975875	-34668	975875	18	2	18	107562593	109562388	1999795	212734
MYOI_Sakaue_34594039_1	MyoInf (Sakaue, Multi)	OTH	TEMRA_CD8_UT	CD8_TEMRA_UT	CD8	Sorted cell	ENSG00000110880	CORO1C	5630	3.01046022718745e-23	2.08199605410185e-18	1.44592668632432e-05	0.999984528812899	1.01192023737419e-06	12:109715870	rs77346308	chr12.10		12	109715870	12:108691113	5.97103e-13	12:109715870	5.3554506986058e-25	5862	16674	0.98013073757015	0.999999999999995	107731954	109731341	ENSG00000110880.10	CORO1C	protein_coding	108731518	-1	-984352	40405	-984352	16	0	16	107731954	109731341	1999387	212727
MYOI_Sakaue_34594039_1	MyoInf (Sakaue, Multi)	OTH	TEMRA_CD8_UT	CD8_TEMRA_UT	CD8	Sorted cell	ENSG00000110880	CORO1C	5630	3.01046022718745e-23	2.08199605410185e-18	1.44592668632432e-05	0.999984528812899	1.01192023737419e-06	12:109715870	rs77346308	chr12.10		12	109715870	12:108691113	5.97103e-13	12:109715870	5.3554506986058e-25	5862	16674	0.98013073757015	0.999999999999995	107731954	109731341	ENSG00000110880.10	CORO1C	protein_coding	108731518	-1	-984352	40405	-984352	16	0	16	107731954	109731341	1999387	212727
MYOI_Sakaue_34594039_1	MyoInf (Sakaue, Multi)	OTH	TEMRA_CD8_UT	CD8_TEMRA_UT	CD8	Sorted cell	ENSG00000110880	CORO1C	5630	3.01046022718745e-23	2.08199605410185e-18	1.44592668632432e-05	0.999984528812899	1.01192023737419e-06	12:109715870	rs77346308	chr12.10		12	109715870	12:108691113	5.97103e-13	12:109715870	5.3554506986058e-25	5862	16674	0.98013073757015	0.999999999999995	107731954	109731341	ENSG00000110880.10	CORO1C	protein_coding	108731518	-1	-984352	40405	-984352	16	0	16	107731954	109731341	1999387	212727
MYOI_Sakaue_34594039_1	MyoInf (Sakaue, Multi)	OTH	TEMRA_CD8_UT	CD8_TEMRA_UT	CD8	Sorted cell	ENSG00000076248	UNG	4941	1.77551184852623e-24	2.03314736408043e-23	0.0800027768691194	0.916110777623692	0.00388644550718564	12:109953174	rs925368	chr12.10		12	109953174	12:109143164	1.0467e-09	12:109953174	1.16240797625677e-29	5181	15666	0.998008471793339	1	108097923	110096773	ENSG00000076248.10	UNG	protein_coding	109097597	1	855577	45567	855577	15	2	15	108097923	110096773	1998850	212723
MYOI_Sakaue_34594039_1	MyoInf (Sakaue, Multi)	OTH	TEMRA_CD8_UT	CD8_TEMRA_UT	CD8	Sorted cell	ENSG00000076248	UNG	4941	1.77551184852623e-24	2.03314736408043e-23	0.0800027768691194	0.916110777623692	0.00388644550718564	12:109953174	rs925368	chr12.10		12	109953174	12:109143164	1.0467e-09	12:109953174	1.16240797625677e-29	5181	15666	0.998008471793339	1	108097923	110096773	ENSG00000076248.10	UNG	protein_coding	109097597	1	855577	45567	855577	15	2	15	108097923	110096773	1998850	212723
MYOI_Sakaue_34594039_1	MyoInf (Sakaue, Multi)	OTH	TEMRA_CD8_UT	CD8_TEMRA_UT	CD8	Sorted cell	ENSG00000076248	UNG	4941	1.77551184852623e-24	2.03314736408043e-23	0.0800027768691194	0.916110777623692	0.00388644550718564	12:109953174	rs925368	chr12.10		12	109953174	12:109143164	1.0467e-09	12:109953174	1.16240797625677e-29	5181	15666	0.998008471793339	1	108097923	110096773	ENSG00000076248.10	UNG	protein_coding	109097597	1	855577	45567	855577	15	2	15	108097923	110096773	1998850	212723
MYOI_Sakaue_34594039_1	MyoInf (Sakaue, Multi)	OTH	TEMRA_CD8_UT	CD8_TEMRA_UT	CD8	Sorted cell	ENSG00000076555	ACACB	4918	3.02033386751226e-36	2.21817953440629e-23	1.36162732577009e-13	0.999999999999773	8.53131961778639e-14	12:109953174	rs925368	chr12.10		12	109953174	12:109154678	6.44888e-23	12:109953174	1.16240797625677e-29	5157	15658	0.999999999999996	1	108118140	110116470	ENSG00000076555.15	ACACB	protein_coding	109116587	1	836587	38091	836587	13	0	13	108117383	110116470	1999087	212724
MYOI_Sakaue_34594039_1	MyoInf (Sakaue, Multi)	OTH	TEMRA_CD8_UT	CD8_TEMRA_UT	CD8	Sorted cell	ENSG00000076555	ACACB	4918	3.02033386751226e-36	2.21817953440629e-23	1.36162732577009e-13	0.999999999999773	8.53131961778639e-14	12:109953174	rs925368	chr12.10		12	109953174	12:109154678	6.44888e-23	12:109953174	1.16240797625677e-29	5157	15658	0.999999999999996	1	108118140	110116470	ENSG00000076555.15	ACACB	protein_coding	109116587	1	836587	38091	836587	13	0	13	108117383	110116470	1999087	212724
MYOI_Sakaue_34594039_1	MyoInf (Sakaue, Multi)	OTH	TEMRA_CD8_UT	CD8_TEMRA_UT	CD8	Sorted cell	ENSG00000076555	ACACB	4918	3.02033386751226e-36	2.21817953440629e-23	1.36162732577009e-13	0.999999999999773	8.53131961778639e-14	12:109953174	rs925368	chr12.10		12	109953174	12:109154678	6.44888e-23	12:109953174	1.16240797625677e-29	5157	15658	0.999999999999996	1	108118140	110116470	ENSG00000076555.15	ACACB	protein_coding	109116587	1	836587	38091	836587	13	0	13	108117383	110116470	1999087	212724
MYOI_Sakaue_34594039_1	MyoInf (Sakaue, Multi)	OTH	TEMRA_CD8_UT	CD8_TEMRA_UT	CD8	Sorted cell	ENSG00000135093	USP30	5115	1.16258131070109e-42	2.89594663245875e-23	4.01451220706376e-20	1	1.93553972467797e-21	12:109953174	rs925368	chr12.10		12	109953174	12:109046321	1.74371e-30	12:109953174	1.16240797625677e-29	5355	15902	1	0.999999999999998	108023092	110022221	ENSG00000135093.12	USP30	protein_coding	109052576	1	900598	-6255	900598	18	0	18	108023092	110022221	1999129	212733
MYOI_Sakaue_34594039_1	MyoInf (Sakaue, Multi)	OTH	TEMRA_CD8_UT	CD8_TEMRA_UT	CD8	Sorted cell	ENSG00000135093	USP30	5115	1.16258131070109e-42	2.89594663245875e-23	4.01451220706376e-20	1	1.93553972467797e-21	12:109953174	rs925368	chr12.10		12	109953174	12:109046321	1.74371e-30	12:109953174	1.16240797625677e-29	5355	15902	1	0.999999999999998	108023092	110022221	ENSG00000135093.12	USP30	protein_coding	109052576	1	900598	-6255	900598	18	0	18	108023092	110022221	1999129	212733
MYOI_Sakaue_34594039_1	MyoInf (Sakaue, Multi)	OTH	TEMRA_CD8_UT	CD8_TEMRA_UT	CD8	Sorted cell	ENSG00000135093	USP30	5115	1.16258131070109e-42	2.89594663245875e-23	4.01451220706376e-20	1	1.93553972467797e-21	12:109953174	rs925368	chr12.10		12	109953174	12:109046321	1.74371e-30	12:109953174	1.16240797625677e-29	5355	15902	1	0.999999999999998	108023092	110022221	ENSG00000135093.12	USP30	protein_coding	109052576	1	900598	-6255	900598	18	0	18	108023092	110022221	1999129	212733
MYOI_Sakaue_34594039_1	MyoInf (Sakaue, Multi)	OTH	TEMRA_CD8_UT	CD8_TEMRA_UT	CD8	Sorted cell	ENSG00000139437	TCHP	3660	7.12242744665754e-41	3.49321275422809e-30	1.84357440473083e-11	0.904048097180724	0.0959519028008346	12:110194076	rs117624317	chr12.10		12	110194076	12:109904793	3.0994e-23	12:110259525	1.30441273578273e-36	3976	13937	0.999312300946619	1	108900275	110900087	ENSG00000139437.17	TCHP	protein_coding	109900274	1	293802	4519	359251	7	0	7	108900275	110900087	1999812	212740
MYOI_Sakaue_34594039_1	MyoInf (Sakaue, Multi)	OTH	TEMRA_CD8_UT	CD8_TEMRA_UT	CD8	Sorted cell	ENSG00000110906	KCTD10	4257	9.30003283315428e-39	4.1003812916467e-30	2.26808975708071e-09	0.99999999726333	4.68573620618079e-10	12:110259525	rs117121174	chr12.10		12	110259525	12:109451308	5.14753e-31	12:110259525	1.30441273578273e-36	4536	14774	0.99999999991434	1	108478047	110476893	ENSG00000110906.12	KCTD10	protein_coding	109477300	-1	-782225	25992	-782225	16	0	16	108478047	110476893	1998846	212728
MYOI_Sakaue_34594039_1	MyoInf (Sakaue, Multi)	OTH	TEMRA_CD8_UT	CD8_TEMRA_UT	CD8	Sorted cell	ENSG00000139428	MMAB	3979	3.93600018506677e-35	4.01181087467165e-30	9.81093087134094e-06	0.999989768464023	4.2060510632696e-07	12:110259525	rs117121174	chr12.10		12	110259525	12:109454194	1.76279e-11	12:110259525	1.30441273578273e-36	4278	14455	0.99111739683557	1	108574117	110568377	ENSG00000139428.11	MMAB	protein_coding	109573504	-1	-686021	119310	-686021	14	2	14	108574117	110568377	1994260	212738
MYOI_Sakaue_34594039_1	MyoInf (Sakaue, Multi)	OTH	TEMRA_CD8_UT	CD8_TEMRA_UT	CD8	Sorted cell	ENSG00000139433	GLTP	3682	1.70867885285913e-54	3.87834750696572e-30	4.40568786007509e-25	1	3.43428686533598e-25	12:110259525	rs117121174	chr12.10		12	110259525	12:109859417	9.9506e-40	12:110259525	1.30441273578273e-36	4000	13991	0.999999999999966	1	108880764	110878890	ENSG00000139433.9	GLTP	protein_coding	109880541	-1	-378984	21124	-378984	9	0	9	108880764	110880006	1999242	212739
MYOI_Sakaue_34594039_1	MyoInf (Sakaue, Multi)	OTH	TEMRA_CD8_UT	CD8_TEMRA_UT	CD8	Sorted cell	ENSG00000151148	UBE3B	4258	3.40909548350332e-36	4.10176533788911e-30	8.31128120008817e-07	0.999999128891911	3.99799739377635e-08	12:110259525	rs117121174	chr12.10		12	110259525	12:109463665	3.28315e-24	12:110259525	1.30441273578273e-36	4537	14779	0.999999977960669	1	108477539	110476893	ENSG00000151148.13	UBE3B	protein_coding	109477634	1	781891	-13969	781891	15	1	15	108477539	110476893	1999354	212741
MYOI_Sakaue_34594039_1	MyoInf (Sakaue, Multi)	OTH	TEMRA_CD8_UT	CD8_TEMRA_UT	CD8	Sorted cell	ENSG00000174527	MYO1H	4545	8.81999469145509e-31	3.24394276988198e-30	0.21034676995064	0.77362196994093	0.0160312601084283	12:110259525	rs117121174	chr12.10		12	110259525	12:109543991	2.06161e-08	12:110259525	1.30441273578273e-36	4796	15108	0.99395214872199	0.999999999999996	108348663	110344727	ENSG00000174527.9	MYO1H	protein_coding	109347900	1	911625	196091	911625	18	3	18	108348565	110344727	1996162	212744
MYOI_Sakaue_34594039_1	MyoInf (Sakaue, Multi)	OTH	TEMRA_CD8_UT	CD8_TEMRA_UT	CD8	Sorted cell	ENSG00000089022	MAPKAPK5	2570	1.80737762756544e-97	5.59127692473151e-95	0.00322067486191606	0.996342389052781	0.000436936085304938	12:111803962	rs671	chr12.15		12	111803962	12:111802068	2.21916e-08	12:111803962	6.18302201153489e-102	2824	10121	0.996956940566344	0.999999999999961	110842145	112841351	ENSG00000089022.13	MAPKAPK5	protein_coding	111842228	1	-38266	-40160	-38266	0	0	0	110842145	112841351	1999206	212725
MYOI_Sakaue_34594039_1	MyoInf (Sakaue, Multi)	OTH	TEMRA_CD8_UT	CD8_TEMRA_UT	CD8	Sorted cell	ENSG00000111300	NAA25	3051	9.8606435586821e-98	5.95292718019282e-95	0.00165278720936013	0.99779611171385	0.000551101076793141	12:111803962	rs671	chr12.15		12	111803962	12:112080294	9.60875e-09	12:111803962	6.18302201153489e-102	3293	10760	0.99503491675472	0.999999999999961	111111108	113108740	ENSG00000111300.9	NAA25	protein_coding	112108783	-1	304821	28489	304821	11	0	11	111111108	113108740	1997632	212730
MYOI_Sakaue_34594039_1	MyoInf (Sakaue, Multi)	OTH	TEMRA_CD8_UT	CD8_TEMRA_UT	CD8	Sorted cell	ENSG00000173064	HECTD4	3262	5.64530363789262e-97	6.11852449723599e-95	0.00913960540820995	0.990573299100746	0.000287095491058461	12:111803962	rs671	chr12.15		12	111803962	12:111801337	1.26666e-07	12:111803962	6.18302201153489e-102	3511	11140	0.9825854102832	0.999999999999961	111387585	113382239	ENSG00000173064.12	HECTD4	protein_coding	112382431	-1	578469	581094	578469	14	14	14	111384732	113382239	1997507	212743
MYOI_Sakaue_34594039_1	MyoInf (Sakaue, Multi)	OTH	TEMRA_CD8_UT	CD8_TEMRA_UT	CD8	Sorted cell	ENSG00000198270	TMEM116	2792	3.25571413972556e-99	5.73339001625306e-95	5.67813935120874e-05	0.999933823376911	9.39522956708949e-06	12:111803962	rs671	chr12.15		12	111803962	12:112403438	2.17647e-11	12:111803962	6.18302201153489e-102	3036	10341	0.999884957354581	0.999999999999961	111013875	113013095	ENSG00000198270.12	TMEM116	protein_coding	112013165	-1	209203	-390273	209203	7	7	7	111013875	113013095	1999220	212746
MYOI_Sakaue_34594039_1	MyoInf (Sakaue, Multi)	OTH	TEMRA_CD8_UT	CD8_TEMRA_UT	CD8	Sorted cell	ENSG00000111335	OAS2	4633	2.04448773044655e-93	2.01079858629661e-93	0.467729189776696	0.45991614154192	0.0723546686813972	12:112030402	rs11066132	chr12.15		12	112030402	12:112981094	2.71312e-07	12:112030402	2.5733366620723e-100	4867	13678	0.983638138950223	0.999999999998213	111978782	113978255	ENSG00000111335.12	OAS2	protein_coding	112978519	1	-948117	2575	-948117	10	0	10	111978782	113978255	1999473	212731
MYOI_Sakaue_34594039_1	MyoInf (Sakaue, Multi)	OTH	TEMRA_CD8_UT	CD8_TEMRA_UT	CD8	Sorted cell	ENSG00000111335	OAS2	4633	2.04448773044655e-93	2.01079858629661e-93	0.467729189776696	0.45991614154192	0.0723546686813972	12:112030402	rs11066132	chr12.15		12	112030402	12:112981094	2.71312e-07	12:112030402	2.5733366620723e-100	4867	13678	0.983638138950223	0.999999999998213	111978782	113978255	ENSG00000111335.12	OAS2	protein_coding	112978519	1	-948117	2575	-948117	10	0	10	111978782	113978255	1999473	212731
MYOI_Sakaue_34594039_1	MyoInf (Sakaue, Multi)	OTH	TEMRA_CD8_UT	CD8_TEMRA_UT	CD8	Sorted cell	ENSG00000111335	OAS2	4633	2.04448773044655e-93	2.01079858629661e-93	0.467729189776696	0.45991614154192	0.0723546686813972	12:112030402	rs11066132	chr12.15		12	112030402	12:112981094	2.71312e-07	12:112030402	2.5733366620723e-100	4867	13678	0.983638138950223	0.999999999998213	111978782	113978255	ENSG00000111335.12	OAS2	protein_coding	112978519	1	-948117	2575	-948117	10	0	10	111978782	113978255	1999473	212731
MYOI_Sakaue_34594039_1	MyoInf (Sakaue, Multi)	OTH	TEMRA_CD8_UT	CD8_TEMRA_UT	CD8	Sorted cell	ENSG00000111335	OAS2	4633	2.04448773044655e-93	2.01079858629661e-93	0.467729189776696	0.45991614154192	0.0723546686813972	12:112030402	rs11066132	chr12.15		12	112030402	12:112981094	2.71312e-07	12:112030402	2.5733366620723e-100	4867	13678	0.983638138950223	0.999999999998213	111978782	113978255	ENSG00000111335.12	OAS2	protein_coding	112978519	1	-948117	2575	-948117	10	0	10	111978782	113978255	1999473	212731
MYOI_Sakaue_34594039_1	MyoInf (Sakaue, Multi)	OTH	TEMRA_CD8_UT	CD8_TEMRA_UT	CD8	Sorted cell	ENSG00000111335	OAS2	4633	2.04448773044655e-93	2.01079858629661e-93	0.467729189776696	0.45991614154192	0.0723546686813972	12:112030402	rs11066132	chr12.15		12	112030402	12:112981094	2.71312e-07	12:112030402	2.5733366620723e-100	4867	13678	0.983638138950223	0.999999999998213	111978782	113978255	ENSG00000111335.12	OAS2	protein_coding	112978519	1	-948117	2575	-948117	10	0	10	111978782	113978255	1999473	212731
MYOI_Sakaue_34594039_1	MyoInf (Sakaue, Multi)	OTH	TEMRA_CD8_UT	CD8_TEMRA_UT	CD8	Sorted cell	ENSG00000139405	RITA1	5130	1.69774813345067e-100	5.9880237999314e-89	2.83523945490163e-12	0.999999999996987	1.7264014623454e-13	12:112298314	rs77768175	chr12.15		12	112298314	12:113165092	8.84849e-21	12:112298314	2.42452186519989e-96	5340	15076	0.956114423828714	0.999999977886661	112185604	114185125	ENSG00000139405.15	RITA1	protein_coding	113185721	1	-887407	-20629	-887407	13	1	13	112185604	114185125	1999521	212737
MYOI_Sakaue_34594039_1	MyoInf (Sakaue, Multi)	OTH	TEMRA_CD8_UT	CD8_TEMRA_UT	CD8	Sorted cell	ENSG00000139405	RITA1	5130	1.69774813345067e-100	5.9880237999314e-89	2.83523945490163e-12	0.999999999996987	1.7264014623454e-13	12:112298314	rs77768175	chr12.15		12	112298314	12:113165092	8.84849e-21	12:112298314	2.42452186519989e-96	5340	15076	0.956114423828714	0.999999977886661	112185604	114185125	ENSG00000139405.15	RITA1	protein_coding	113185721	1	-887407	-20629	-887407	13	1	13	112185604	114185125	1999521	212737
MYOI_Sakaue_34594039_1	MyoInf (Sakaue, Multi)	OTH	TEMRA_CD8_UT	CD8_TEMRA_UT	CD8	Sorted cell	ENSG00000139405	RITA1	5130	1.69774813345067e-100	5.9880237999314e-89	2.83523945490163e-12	0.999999999996987	1.7264014623454e-13	12:112298314	rs77768175	chr12.15		12	112298314	12:113165092	8.84849e-21	12:112298314	2.42452186519989e-96	5340	15076	0.956114423828714	0.999999977886661	112185604	114185125	ENSG00000139405.15	RITA1	protein_coding	113185721	1	-887407	-20629	-887407	13	1	13	112185604	114185125	1999521	212737
MYOI_Sakaue_34594039_1	MyoInf (Sakaue, Multi)	OTH	TEMRA_CD8_UT	CD8_TEMRA_UT	CD8	Sorted cell	ENSG00000139405	RITA1	5130	1.69774813345067e-100	5.9880237999314e-89	2.83523945490163e-12	0.999999999996987	1.7264014623454e-13	12:112298314	rs77768175	chr12.15		12	112298314	12:113165092	8.84849e-21	12:112298314	2.42452186519989e-96	5340	15076	0.956114423828714	0.999999977886661	112185604	114185125	ENSG00000139405.15	RITA1	protein_coding	113185721	1	-887407	-20629	-887407	13	1	13	112185604	114185125	1999521	212737
MYOI_Sakaue_34594039_1	MyoInf (Sakaue, Multi)	OTH	TEMRA_CD8_UT	CD8_TEMRA_UT	CD8	Sorted cell	ENSG00000089060	SLC8B1	5545	5.42872668760988e-80	5.56619221516386e-78	0.00965382355350241	0.98982699255747	0.000519183889018443	12:112492671	rs11066325	chr12.15		12	112492671	12:113334136	5.23313e-12	12:112492671	2.79599468719094e-85	5742	15921	0.993930772522758	1.00000000000001	112361123	114359288	ENSG00000089060.11	SLC8B1	protein_coding	113335109	-1	842438	973	842438	14	0	14	112361123	114359288	1998165	212726
MYOI_Sakaue_34594039_1	MyoInf (Sakaue, Multi)	OTH	TEMRA_CD8_UT	CD8_TEMRA_UT	CD8	Sorted cell	ENSG00000089060	SLC8B1	5545	5.42872668760988e-80	5.56619221516386e-78	0.00965382355350241	0.98982699255747	0.000519183889018443	12:112492671	rs11066325	chr12.15		12	112492671	12:113334136	5.23313e-12	12:112492671	2.79599468719094e-85	5742	15921	0.993930772522758	1.00000000000001	112361123	114359288	ENSG00000089060.11	SLC8B1	protein_coding	113335109	-1	842438	973	842438	14	0	14	112361123	114359288	1998165	212726
MYOI_Sakaue_34594039_1	MyoInf (Sakaue, Multi)	OTH	TEMRA_CD8_UT	CD8_TEMRA_UT	CD8	Sorted cell	ENSG00000089060	SLC8B1	5545	5.42872668760988e-80	5.56619221516386e-78	0.00965382355350241	0.98982699255747	0.000519183889018443	12:112492671	rs11066325	chr12.15		12	112492671	12:113334136	5.23313e-12	12:112492671	2.79599468719094e-85	5742	15921	0.993930772522758	1.00000000000001	112361123	114359288	ENSG00000089060.11	SLC8B1	protein_coding	113335109	-1	842438	973	842438	14	0	14	112361123	114359288	1998165	212726
MYOI_Sakaue_34594039_1	MyoInf (Sakaue, Multi)	OTH	TEMRA_CD8_UT	CD8_TEMRA_UT	CD8	Sorted cell	ENSG00000151176	PLBD2	5542	5.58231706878552e-81	5.61763049657199e-78	0.000992632759870773	0.998911979777086	9.53874630384628e-05	12:112492671	rs11066325	chr12.15		12	112492671	12:113358594	9.52708e-12	12:112492671	2.79599468719094e-85	5739	15922	0.999960552648363	1.00000000000001	112359443	114358479	ENSG00000151176.7	PLBD2	protein_coding	113358587	1	-865916	7	-865916	15	0	15	112359443	114358479	1999036	212742
MYOI_Sakaue_34594039_1	MyoInf (Sakaue, Multi)	OTH	TEMRA_CD8_UT	CD8_TEMRA_UT	CD8	Sorted cell	ENSG00000151176	PLBD2	5542	5.58231706878552e-81	5.61763049657199e-78	0.000992632759870773	0.998911979777086	9.53874630384628e-05	12:112492671	rs11066325	chr12.15		12	112492671	12:113358594	9.52708e-12	12:112492671	2.79599468719094e-85	5739	15922	0.999960552648363	1.00000000000001	112359443	114358479	ENSG00000151176.7	PLBD2	protein_coding	113358587	1	-865916	7	-865916	15	0	15	112359443	114358479	1999036	212742
MYOI_Sakaue_34594039_1	MyoInf (Sakaue, Multi)	OTH	TEMRA_CD8_UT	CD8_TEMRA_UT	CD8	Sorted cell	ENSG00000151176	PLBD2	5542	5.58231706878552e-81	5.61763049657199e-78	0.000992632759870773	0.998911979777086	9.53874630384628e-05	12:112492671	rs11066325	chr12.15		12	112492671	12:113358594	9.52708e-12	12:112492671	2.79599468719094e-85	5739	15922	0.999960552648363	1.00000000000001	112359443	114358479	ENSG00000151176.7	PLBD2	protein_coding	113358587	1	-865916	7	-865916	15	0	15	112359443	114358479	1999036	212742
MYOI_Sakaue_34594039_1	MyoInf (Sakaue, Multi)	OTH	TEMRA_CD8_UT	CD8_TEMRA_UT	CD8	Sorted cell	ENSG00000186184	POLR1D	5347	5.09383254751873e-23	1.72032360193119e-10	2.96097347087346e-13	0.999999999826656	1.01511650076798e-12	13:27627576	rs618230	chr13.1		13	27627576	13:27627576	2.14406e-23	13:28404786	5.25986744318483e-17	5657	15530	0.999999999999967	0.999999999910449	26620922	28620632	ENSG00000186184.16	POLR1D	protein_coding	27621892	1	5684	5684	782894	0	0	8	26620922	28620632	1999710	212755
MYOI_Sakaue_34594039_1	MyoInf (Sakaue, Multi)	OTH	TEMRA_CD8_UT	CD8_TEMRA_UT	CD8	Sorted cell	ENSG00000139508	SLC46A3	5324	6.53497662971096e-12	1.59788033550134e-10	0.0391931571733128	0.958316493759203	0.00249034890115997	13:28404786	rs77330370	chr13.1		13	28404786	13:28715879	1.1773e-08	13:28404786	5.25986744318483e-17	5619	15052	0.998842629418596	0.999999999907409	27719205	29718775	ENSG00000139508.14	SLC46A3	protein_coding	28718970	-1	314184	3091	314184	3	0	3	27719205	29718775	1999570	212754
MYOI_Sakaue_34594039_1	MyoInf (Sakaue, Multi)	OTH	TEMRA_CD8_UT	CD8_TEMRA_UT	CD8	Sorted cell	ENSG00000102606	ARHGEF7	6278	4.90415969916356e-11	8.26033597397808e-08	0.000593318606242504	0.999357904671154	4.8694070202041e-05	13:110397276	rs9515203	chr13.2		13	110397276	13:111303560	4.07028e-11	13:110397276	2.31004127258631e-14	6563	17951	0.999975379089794	0.999955305946784	110115601	112114549	ENSG00000102606.17	ARHGEF7	protein_coding	111115310	1	-718034	188250	-718034	13	1	13	110115601	112114549	1998948	212750
MYOI_Sakaue_34594039_1	MyoInf (Sakaue, Multi)	OTH	TEMRA_CD8_UT	CD8_TEMRA_UT	CD8	Sorted cell	ENSG00000102606	ARHGEF7	6278	4.90415969916356e-11	8.26033597397808e-08	0.000593318606242504	0.999357904671154	4.8694070202041e-05	13:110397276	rs9515203	chr13.3		13	110397276	13:111303560	4.07028e-11	13:110397276	2.31004127258631e-14	6563	17951	0.999975379089794	0.999955305946784	110115601	112114549	ENSG00000102606.17	ARHGEF7	protein_coding	111115310	1	-718034	188250	-718034	13	1	13	110115601	112114549	1998948	212750
MYOI_Sakaue_34594039_1	MyoInf (Sakaue, Multi)	OTH	TEMRA_CD8_UT	CD8_TEMRA_UT	CD8	Sorted cell	ENSG00000102606	ARHGEF7	6278	4.90415969916356e-11	8.26033597397808e-08	0.000593318606242504	0.999357904671154	4.8694070202041e-05	13:110397276	rs9515203	chr13.4		13	110397276	13:111303560	4.07028e-11	13:110397276	2.31004127258631e-14	6563	17951	0.999975379089794	0.999955305946784	110115601	112114549	ENSG00000102606.17	ARHGEF7	protein_coding	111115310	1	-718034	188250	-718034	13	1	13	110115601	112114549	1998948	212750
MYOI_Sakaue_34594039_1	MyoInf (Sakaue, Multi)	OTH	TEMRA_CD8_UT	CD8_TEMRA_UT	CD8	Sorted cell	ENSG00000102606	ARHGEF7	6278	4.90415969916356e-11	8.26033597397808e-08	0.000593318606242504	0.999357904671154	4.8694070202041e-05	13:110397276	rs9515203	chr13.5		13	110397276	13:111303560	4.07028e-11	13:110397276	2.31004127258631e-14	6563	17951	0.999975379089794	0.999955305946784	110115601	112114549	ENSG00000102606.17	ARHGEF7	protein_coding	111115310	1	-718034	188250	-718034	13	1	13	110115601	112114549	1998948	212750
MYOI_Sakaue_34594039_1	MyoInf (Sakaue, Multi)	OTH	TEMRA_CD8_UT	CD8_TEMRA_UT	CD8	Sorted cell	ENSG00000213995	NAXD	6906	3.26190204021102e-12	8.76394371572557e-08	3.72181034891396e-05	0.999960634801707	2.05945210620251e-06	13:110397276	rs9515203	chr13.2		13	110397276	13:110615849	2.02161e-13	13:110397276	2.31004127258631e-14	7219	19034	0.999998841004002	0.999955304289016	109615715	111615055	ENSG00000213995.11	NAXD	protein_coding	110615545	1	-218269	304	-218269	4	0	4	109615715	111615055	1999340	212756
MYOI_Sakaue_34594039_1	MyoInf (Sakaue, Multi)	OTH	TEMRA_CD8_UT	CD8_TEMRA_UT	CD8	Sorted cell	ENSG00000213995	NAXD	6906	3.26190204021102e-12	8.76394371572557e-08	3.72181034891396e-05	0.999960634801707	2.05945210620251e-06	13:110397276	rs9515203	chr13.3		13	110397276	13:110615849	2.02161e-13	13:110397276	2.31004127258631e-14	7219	19034	0.999998841004002	0.999955304289016	109615715	111615055	ENSG00000213995.11	NAXD	protein_coding	110615545	1	-218269	304	-218269	4	0	4	109615715	111615055	1999340	212756
MYOI_Sakaue_34594039_1	MyoInf (Sakaue, Multi)	OTH	TEMRA_CD8_UT	CD8_TEMRA_UT	CD8	Sorted cell	ENSG00000213995	NAXD	6906	3.26190204021102e-12	8.76394371572557e-08	3.72181034891396e-05	0.999960634801707	2.05945210620251e-06	13:110397276	rs9515203	chr13.4		13	110397276	13:110615849	2.02161e-13	13:110397276	2.31004127258631e-14	7219	19034	0.999998841004002	0.999955304289016	109615715	111615055	ENSG00000213995.11	NAXD	protein_coding	110615545	1	-218269	304	-218269	4	0	4	109615715	111615055	1999340	212756
MYOI_Sakaue_34594039_1	MyoInf (Sakaue, Multi)	OTH	TEMRA_CD8_UT	CD8_TEMRA_UT	CD8	Sorted cell	ENSG00000213995	NAXD	6906	3.26190204021102e-12	8.76394371572557e-08	3.72181034891396e-05	0.999960634801707	2.05945210620251e-06	13:110397276	rs9515203	chr13.5		13	110397276	13:110615849	2.02161e-13	13:110397276	2.31004127258631e-14	7219	19034	0.999998841004002	0.999955304289016	109615715	111615055	ENSG00000213995.11	NAXD	protein_coding	110615545	1	-218269	304	-218269	4	0	4	109615715	111615055	1999340	212756
MYOI_Sakaue_34594039_1	MyoInf (Sakaue, Multi)	OTH	TEMRA_CD8_UT	CD8_TEMRA_UT	CD8	Sorted cell	ENSG00000134905	CARS2	6787	3.9897851685168e-21	8.66253287813983e-08	4.60579472137221e-14	0.999999912743551	6.31072084095842e-10	13:110680341	rs7326465	chr13.2		13	110680341	13:110679511	1.27949e-24	13:110397276	2.31004127258631e-14	7079	18813	0.999999999942381	0.999955306280704	109713667	111697147	ENSG00000134905.16	CARS2	protein_coding	110706116	-1	25775	26605	308840	0	0	6	109713667	111697147	1983480	212753
MYOI_Sakaue_34594039_1	MyoInf (Sakaue, Multi)	OTH	TEMRA_CD8_UT	CD8_TEMRA_UT	CD8	Sorted cell	ENSG00000134905	CARS2	6787	3.9897851685168e-21	8.66253287813983e-08	4.60579472137221e-14	0.999999912743551	6.31072084095842e-10	13:110680341	rs7326465	chr13.3		13	110680341	13:110679511	1.27949e-24	13:110397276	2.31004127258631e-14	7079	18813	0.999999999942381	0.999955306280704	109713667	111697147	ENSG00000134905.16	CARS2	protein_coding	110706116	-1	25775	26605	308840	0	0	6	109713667	111697147	1983480	212753
MYOI_Sakaue_34594039_1	MyoInf (Sakaue, Multi)	OTH	TEMRA_CD8_UT	CD8_TEMRA_UT	CD8	Sorted cell	ENSG00000134905	CARS2	6787	3.9897851685168e-21	8.66253287813983e-08	4.60579472137221e-14	0.999999912743551	6.31072084095842e-10	13:110680341	rs7326465	chr13.4		13	110680341	13:110679511	1.27949e-24	13:110397276	2.31004127258631e-14	7079	18813	0.999999999942381	0.999955306280704	109713667	111697147	ENSG00000134905.16	CARS2	protein_coding	110706116	-1	25775	26605	308840	0	0	6	109713667	111697147	1983480	212753
MYOI_Sakaue_34594039_1	MyoInf (Sakaue, Multi)	OTH	TEMRA_CD8_UT	CD8_TEMRA_UT	CD8	Sorted cell	ENSG00000134905	CARS2	6787	3.9897851685168e-21	8.66253287813983e-08	4.60579472137221e-14	0.999999912743551	6.31072084095842e-10	13:110680341	rs7326465	chr13.5		13	110680341	13:110679511	1.27949e-24	13:110397276	2.31004127258631e-14	7079	18813	0.999999999942381	0.999955306280704	109713667	111697147	ENSG00000134905.16	CARS2	protein_coding	110706116	-1	25775	26605	308840	0	0	6	109713667	111697147	1983480	212753
MYOI_Sakaue_34594039_1	MyoInf (Sakaue, Multi)	OTH	TEMRA_CD8_UT	CD8_TEMRA_UT	CD8	Sorted cell	ENSG00000229152	ANKRD10-IT1	6394	1.97857066466314e-35	8.19059197975098e-08	2.41566238159988e-28	0.999999913158366	4.93570723689958e-09	13:110907395	rs9521988	chr13.2		13	110907395	13:110896968	2.02138e-38	13:110397276	2.31004127258631e-14	6706	17788	1	0.999955308428414	109899306	111899031	ENSG00000229152.2	ANKRD10-IT1	lncRNA	110899172	-1	-8223	2204	501896	0	0	9	109899306	111899031	1999725	212757
MYOI_Sakaue_34594039_1	MyoInf (Sakaue, Multi)	OTH	TEMRA_CD8_UT	CD8_TEMRA_UT	CD8	Sorted cell	ENSG00000229152	ANKRD10-IT1	6394	1.97857066466314e-35	8.19059197975098e-08	2.41566238159988e-28	0.999999913158366	4.93570723689958e-09	13:110907395	rs9521988	chr13.3		13	110907395	13:110896968	2.02138e-38	13:110397276	2.31004127258631e-14	6706	17788	1	0.999955308428414	109899306	111899031	ENSG00000229152.2	ANKRD10-IT1	lncRNA	110899172	-1	-8223	2204	501896	0	0	9	109899306	111899031	1999725	212757
MYOI_Sakaue_34594039_1	MyoInf (Sakaue, Multi)	OTH	TEMRA_CD8_UT	CD8_TEMRA_UT	CD8	Sorted cell	ENSG00000229152	ANKRD10-IT1	6394	1.97857066466314e-35	8.19059197975098e-08	2.41566238159988e-28	0.999999913158366	4.93570723689958e-09	13:110907395	rs9521988	chr13.4		13	110907395	13:110896968	2.02138e-38	13:110397276	2.31004127258631e-14	6706	17788	1	0.999955308428414	109899306	111899031	ENSG00000229152.2	ANKRD10-IT1	lncRNA	110899172	-1	-8223	2204	501896	0	0	9	109899306	111899031	1999725	212757
MYOI_Sakaue_34594039_1	MyoInf (Sakaue, Multi)	OTH	TEMRA_CD8_UT	CD8_TEMRA_UT	CD8	Sorted cell	ENSG00000229152	ANKRD10-IT1	6394	1.97857066466314e-35	8.19059197975098e-08	2.41566238159988e-28	0.999999913158366	4.93570723689958e-09	13:110907395	rs9521988	chr13.5		13	110907395	13:110896968	2.02138e-38	13:110397276	2.31004127258631e-14	6706	17788	1	0.999955308428414	109899306	111899031	ENSG00000229152.2	ANKRD10-IT1	lncRNA	110899172	-1	-8223	2204	501896	0	0	9	109899306	111899031	1999725	212757
MYOI_Sakaue_34594039_1	MyoInf (Sakaue, Multi)	OTH	TEMRA_CD8_UT	CD8_TEMRA_UT	CD8	Sorted cell	ENSG00000088448	ANKRD10	6369	8.22991120253615e-19	8.21039050793953e-08	1.00237747664565e-11	0.999999917019718	8.66350505629875e-10	13:110908176	rs2391877	chr13.2		13	110908176	13:110887807	2.37927e-21	13:110397276	2.31004127258631e-14	6680	17831	0.999999999999678	0.999955308156433	109915650	111915019	ENSG00000088448.14	ANKRD10	protein_coding	110915069	-1	6893	27262	517793	0	1	10	109915650	111915019	1999369	212749
MYOI_Sakaue_34594039_1	MyoInf (Sakaue, Multi)	OTH	TEMRA_CD8_UT	CD8_TEMRA_UT	CD8	Sorted cell	ENSG00000088448	ANKRD10	6369	8.22991120253615e-19	8.21039050793953e-08	1.00237747664565e-11	0.999999917019718	8.66350505629875e-10	13:110908176	rs2391877	chr13.3		13	110908176	13:110887807	2.37927e-21	13:110397276	2.31004127258631e-14	6680	17831	0.999999999999678	0.999955308156433	109915650	111915019	ENSG00000088448.14	ANKRD10	protein_coding	110915069	-1	6893	27262	517793	0	1	10	109915650	111915019	1999369	212749
MYOI_Sakaue_34594039_1	MyoInf (Sakaue, Multi)	OTH	TEMRA_CD8_UT	CD8_TEMRA_UT	CD8	Sorted cell	ENSG00000088448	ANKRD10	6369	8.22991120253615e-19	8.21039050793953e-08	1.00237747664565e-11	0.999999917019718	8.66350505629875e-10	13:110908176	rs2391877	chr13.4		13	110908176	13:110887807	2.37927e-21	13:110397276	2.31004127258631e-14	6680	17831	0.999999999999678	0.999955308156433	109915650	111915019	ENSG00000088448.14	ANKRD10	protein_coding	110915069	-1	6893	27262	517793	0	1	10	109915650	111915019	1999369	212749
MYOI_Sakaue_34594039_1	MyoInf (Sakaue, Multi)	OTH	TEMRA_CD8_UT	CD8_TEMRA_UT	CD8	Sorted cell	ENSG00000088448	ANKRD10	6369	8.22991120253615e-19	8.21039050793953e-08	1.00237747664565e-11	0.999999917019718	8.66350505629875e-10	13:110908176	rs2391877	chr13.5		13	110908176	13:110887807	2.37927e-21	13:110397276	2.31004127258631e-14	6680	17831	0.999999999999678	0.999955308156433	109915650	111915019	ENSG00000088448.14	ANKRD10	protein_coding	110915069	-1	6893	27262	517793	0	1	10	109915650	111915019	1999369	212749
MYOI_Sakaue_34594039_1	MyoInf (Sakaue, Multi)	OTH	TEMRA_CD8_UT	CD8_TEMRA_UT	CD8	Sorted cell	ENSG00000197119	SLC25A29	5159	4.05072049126535e-46	4.66757880093935e-08	8.67841866429964e-39	0.999999952365514	9.58702221111656e-10	14:100306335	rs11557209	chr14.1		14	100306335	14:100306335	3.37686e-51	14:99647741	2.51018302013334e-14	5466	16089	1	0.99999991584934	99306987	101306449	ENSG00000197119.12	SLC25A29	protein_coding	100306444	-1	109	109	658703	0	0	11	99306987	101306449	1999462	212759
MYOI_Sakaue_34594039_1	MyoInf (Sakaue, Multi)	OTH	TEMRA_CD8_UT	CD8_TEMRA_UT	CD8	Sorted cell	ENSG00000140105	WARS1	5097	1.32805172562629e-20	4.65858595208223e-08	2.85076131693669e-13	0.999999952376897	1.03695465376115e-09	14:100376040	rs17554326	chr14.1		14	100376040	14:100376040	9.39962e-28	14:99647741	2.51018302013334e-14	5421	16058	0.999999999999989	0.999999915855372	99376818	101376375	ENSG00000140105.17	WARS	protein_coding	100375347	-1	-693	-693	727606	0	0	16	99376818	101376375	1999557	212758
MYOI_Sakaue_34594039_1	MyoInf (Sakaue, Multi)	OTH	TEMRA_CD8_UT	CD8_TEMRA_UT	CD8	Sorted cell	ENSG00000157823	AP3S2	5708	8.61082322370142e-38	2.40091666748664e-12	3.58647317513721e-26	0.999999999997584	2.16471577160924e-14	15:89885916	rs12912009	chr15.3		15	89885916	15:89877441	1.60875e-37	15:90885812	2.67383399678686e-18	6038	15655	0.999999999999998	0.999999999997876	88894864	90894158	ENSG00000157823.16	AP3S2	protein_coding	89893994	-1	8078	16553	-991818	0	1	36	88894864	90894158	1999294	212762
MYOI_Sakaue_34594039_1	MyoInf (Sakaue, Multi)	OTH	TEMRA_CD8_UT	CD8_TEMRA_UT	CD8	Sorted cell	ENSG00000157823	AP3S2	5708	8.61082322370142e-38	2.40091666748664e-12	3.58647317513721e-26	0.999999999997584	2.16471577160924e-14	15:89885916	rs12912009	chr15.4		15	89885916	15:89877441	1.60875e-37	15:90885812	2.67383399678686e-18	6038	15655	0.999999999999998	0.999999999997876	88894864	90894158	ENSG00000157823.16	AP3S2	protein_coding	89893994	-1	8078	16553	-991818	0	1	36	88894864	90894158	1999294	212762
MYOI_Sakaue_34594039_1	MyoInf (Sakaue, Multi)	OTH	TEMRA_CD8_UT	CD8_TEMRA_UT	CD8	Sorted cell	ENSG00000185043	CIB1	5278	7.87906251259604e-28	2.34477969615536e-12	3.36025705335802e-16	0.999999999997549	1.07409629678082e-13	15:90228518	rs3751655	chr15.4		15	90228518	15:90230550	3.40292e-28	15:90885812	2.67383399678686e-18	5668	15212	0.999999999999996	0.999999999997829	89234083	91234039	ENSG00000185043.10	CIB1	protein_coding	90233941	-1	5423	3391	-651871	0	0	24	89234083	91234039	1999956	212766
MYOI_Sakaue_34594039_1	MyoInf (Sakaue, Multi)	OTH	TEMRA_CD8_UT	CD8_TEMRA_UT	CD8	Sorted cell	ENSG00000140575	IQGAP1	5302	6.57080201388412e-19	2.34770746180924e-12	2.79881550380522e-07	0.999999699953337	2.01627626891791e-08	15:90885812	rs1894401	chr15.4		15	90885812	15:90519669	8.59075e-20	15:90885812	2.67383399678686e-18	5683	15231	0.999999987090619	0.999999999997821	89389177	91387254	ENSG00000140575.12	IQGAP1	protein_coding	90388242	1	497570	131427	497570	14	1	14	89389177	91387254	1998077	212760
MYOI_Sakaue_34594039_1	MyoInf (Sakaue, Multi)	OTH	TEMRA_CD8_UT	CD8_TEMRA_UT	CD8	Sorted cell	ENSG00000140577	CRTC3	5265	4.57664134183253e-23	2.35202380612621e-12	1.9458312155711e-11	0.999999999976886	1.30123764786699e-12	15:90885812	rs1894401	chr15.4		15	90885812	15:90581537	1.83315e-27	15:90885812	2.67383399678686e-18	5657	15259	0.9999999985844	0.999999999997812	89529985	91529614	ENSG00000140577.15	CRTC3	protein_coding	90529923	1	355889	51614	355889	12	0	12	89529985	91529614	1999629	212761
MYOI_Sakaue_34594039_1	MyoInf (Sakaue, Multi)	OTH	TEMRA_CD8_UT	CD8_TEMRA_UT	CD8	Sorted cell	ENSG00000166965	RCCD1	5452	4.27345294313509e-21	2.36604963167553e-12	1.80615523770967e-09	0.999999998080256	1.11222076620581e-10	15:90885812	rs1894401	chr15.4		15	90885812	15:91005371	9.01322e-16	15:90885812	2.67383399678686e-18	5855	15350	0.991855742042221	0.999999999997819	89955488	91954835	ENSG00000166965.12	RCCD1	protein_coding	90954884	1	-69072	50487	-69072	4	4	4	89955488	91954835	1999347	212763
MYOI_Sakaue_34594039_1	MyoInf (Sakaue, Multi)	OTH	TEMRA_CD8_UT	CD8_TEMRA_UT	CD8	Sorted cell	ENSG00000182054	IDH2	5333	5.88735010638686e-13	1.71277533374089e-12	0.250326375054509	0.728233055763632	0.0214405691795554	15:90885812	rs1894401	chr15.4		15	90885812	15:90095540	2.55396e-11	15:90885812	2.67383399678686e-18	5703	15258	0.987994525409146	0.999999999997849	89102711	91102181	ENSG00000182054.9	IDH2	protein_coding	90102468	-1	-783344	6928	-783344	28	0	28	89102711	91102181	1999470	212764
MYOI_Sakaue_34594039_1	MyoInf (Sakaue, Multi)	OTH	TEMRA_CD8_UT	CD8_TEMRA_UT	CD8	Sorted cell	ENSG00000183208	GDPGP1	5277	1.43235217301295e-15	2.3429743511725e-12	0.00061094886929346	0.99936140394381	2.76471845503478e-05	15:90885812	rs1894401	chr15.4		15	90885812	15:90243754	2.77258e-09	15:90885812	2.67383399678686e-18	5667	15210	0.999972781305328	0.999999999997829	89233963	91233598	ENSG00000183208.12	GDPGP1	protein_coding	90234209	1	651603	9545	651603	22	0	22	89233963	91233598	1999635	212765
MYOI_Sakaue_34594039_1	MyoInf (Sakaue, Multi)	OTH	TEMRA_CD8_UT	CD8_TEMRA_UT	CD8	Sorted cell	ENSG00000196547	MAN2A2	5435	2.70674361280547e-14	2.3110639828993e-12	0.0115695583331364	0.987827880902633	0.000602560761893222	15:90885812	rs1894401	chr15.4		15	90885812	15:90902719	8.96762e-09	15:90885812	2.67383399678686e-18	5850	15178	0.998637451124719	0.999999999997837	89903998	91902188	ENSG00000196547.14	MAN2A2	protein_coding	90903302	1	-17490	-583	-17490	0	0	0	89903998	91902188	1998190	212767
MYOI_Sakaue_34594039_1	MyoInf (Sakaue, Multi)	OTH	TEMRA_CD8_UT	CD8_TEMRA_UT	CD8	Sorted cell	ENSG00000168404	MLKL	4858	4.3291460795802e-20	0.000314574983236552	1.37575492342246e-16	0.999684634447565	7.90569195400296e-07	16:74701250	rs9932977	chr16.2		16	74701250	16:74701250	4.42254e-28	16:75270468	5.31629614724936e-09	5250	18514	1	0.991312583109062	73701034	75700520	ENSG00000168404.12	MLKL	protein_coding	74700862	-1	-388	-388	-569606	0	0	10	73701034	75700520	1999486	212771
MYOI_Sakaue_34594039_1	MyoInf (Sakaue, Multi)	OTH	TEMRA_CD8_UT	CD8_TEMRA_UT	CD8	Sorted cell	ENSG00000090863	GLG1	4851	2.83815248852186e-06	0.000312069258231012	0.00900175677593018	0.989787839493473	0.000895496319877797	16:75270468	rs2865827	chr16.2		16	75270468	16:74613496	1.79503e-09	16:75270468	5.31629614724936e-09	5211	18550	0.990568878728775	0.991313426231391	73607488	75606623	ENSG00000090863.11	GLG1	protein_coding	74607114	-1	-663354	-6382	-663354	12	0	12	73607488	75606623	1999135	212769
MYOI_Sakaue_34594039_1	MyoInf (Sakaue, Multi)	OTH	TEMRA_CD8_UT	CD8_TEMRA_UT	CD8	Sorted cell	ENSG00000168411	RFWD3	4890	1.97720932002051e-06	0.000312766243439483	0.00627758902987669	0.993024411247634	0.00038325626972991	16:75270468	rs2865827	chr16.2		16	75270468	16:74628699	5.57018e-09	16:75270468	5.31629614724936e-09	5273	18531	0.999677173590605	0.991313539696491	73666906	75666661	ENSG00000168411.13	RFWD3	protein_coding	74666877	-1	-603591	38178	-603591	11	0	11	73666906	75666661	1999755	212772
MYOI_Sakaue_34594039_1	MyoInf (Sakaue, Multi)	OTH	TEMRA_CD8_UT	CD8_TEMRA_UT	CD8	Sorted cell	ENSG00000153774	CFDP1	5785	4.57193712146015e-07	0.00029046476377365	0.0014295128239152	0.908103673663491	0.0901758915551079	16:75393952	rs4888403	chr16.2		16	75393952	16:75340448	1.85743e-09	16:75270468	5.31629614724936e-09	6197	18818	0.999936437612568	0.991316374626023	74433795	76433371	ENSG00000153774.8	CFDP1	protein_coding	75433503	-1	39551	93055	163035	0	1	2	74433795	76433371	1999576	212770
MYOI_Sakaue_34594039_1	MyoInf (Sakaue, Multi)	OTH	TEMRA_CD8_UT	CD8_TEMRA_UT	CD8	Sorted cell	ENSG00000065457	ADAT1	6104	1.86287017333189e-08	0.00032012995835149	5.81323449002254e-05	0.998990318402517	0.000631400665530811	16:75638987	rs138957959	chr16.2		16	75638987	16:75638987	3.76146e-15	16:75270468	5.31629614724936e-09	6512	18855	0.999997343208906	0.991326243317443	74623523	76622985	ENSG00000065457.10	ADAT1	protein_coding	75623281	-1	-15706	-15706	352813	0	0	17	74623523	76622985	1999462	212768
MYOI_Sakaue_34594039_1	MyoInf (Sakaue, Multi)	OTH	TEMRA_CD8_UT	CD8_TEMRA_UT	CD8	Sorted cell	ENSG00000186532	SMYD4	4213	6.31211389235294e-11	2.37114113535291e-05	2.66198554199123e-06	0.999972992207097	6.34332885966248e-07	17:1769982	rs1136287	chr17.1		17	1769982	17:1769982	3.93028e-14	17:2165638	2.6821427028771e-11	4447	18877	0.999999933941817	0.999978371687436	830647	2830611	ENSG00000186532.11	SMYD4	protein_coding	1829902	-1	59920	59920	-335736	0	0	11	830647	2830611	1999964	212785
MYOI_Sakaue_34594039_1	MyoInf (Sakaue, Multi)	OTH	TEMRA_CD8_UT	CD8_TEMRA_UT	CD8	Sorted cell	ENSG00000186532	SMYD4	4213	6.31211389235294e-11	2.37114113535291e-05	2.66198554199123e-06	0.999972992207097	6.34332885966248e-07	17:1769982	rs1136287	chr17.2		17	1769982	17:1769982	3.93028e-14	17:2165638	2.6821427028771e-11	4447	18877	0.999999933941817	0.999978371687436	830647	2830611	ENSG00000186532.11	SMYD4	protein_coding	1829902	-1	59920	59920	-335736	0	0	11	830647	2830611	1999964	212785
MYOI_Sakaue_34594039_1	MyoInf (Sakaue, Multi)	OTH	TEMRA_CD8_UT	CD8_TEMRA_UT	CD8	Sorted cell	ENSG00000108953	YWHAE	4490	1.08094060717701e-05	1.22892737792258e-05	0.453384911953205	0.515422981369194	0.0311690079977497	17:2165638	rs4790881	chr17.1		17	2165638	17:1450626	7.69576e-08	17:2165638	2.6821427028771e-11	4749	18980	0.984653643247776	0.999979358360704	404785	2400093	ENSG00000108953.16	YWHAE	protein_coding	1400222	-1	-765416	-50404	-765416	30	1	30	404785	2400093	1995308	212778
MYOI_Sakaue_34594039_1	MyoInf (Sakaue, Multi)	OTH	TEMRA_CD8_UT	CD8_TEMRA_UT	CD8	Sorted cell	ENSG00000108953	YWHAE	4490	1.08094060717701e-05	1.22892737792258e-05	0.453384911953205	0.515422981369194	0.0311690079977497	17:2165638	rs4790881	chr17.2		17	2165638	17:1450626	7.69576e-08	17:2165638	2.6821427028771e-11	4749	18980	0.984653643247776	0.999979358360704	404785	2400093	ENSG00000108953.16	YWHAE	protein_coding	1400222	-1	-765416	-50404	-765416	30	1	30	404785	2400093	1995308	212778
MYOI_Sakaue_34594039_1	MyoInf (Sakaue, Multi)	OTH	TEMRA_CD8_UT	CD8_TEMRA_UT	CD8	Sorted cell	ENSG00000108963	DPH1	4268	3.05367865526908e-08	1.79229783264685e-05	0.00144590265553918	0.848466190591898	0.150069953237449	17:2165638	rs4790881	chr17.1		17	2165638	17:2029720	1.03494e-10	17:2165638	2.6821427028771e-11	4501	16813	0.999906287890865	0.999980767174321	1194090	3029829	ENSG00000108963.17	DPH1	protein_coding	2030153	1	135485	-433	135485	6	0	6	1194090	3029829	1835739	212779
MYOI_Sakaue_34594039_1	MyoInf (Sakaue, Multi)	OTH	TEMRA_CD8_UT	CD8_TEMRA_UT	CD8	Sorted cell	ENSG00000108963	DPH1	4268	3.05367865526908e-08	1.79229783264685e-05	0.00144590265553918	0.848466190591898	0.150069953237449	17:2165638	rs4790881	chr17.2		17	2165638	17:2029720	1.03494e-10	17:2165638	2.6821427028771e-11	4501	16813	0.999906287890865	0.999980767174321	1194090	3029829	ENSG00000108963.17	DPH1	protein_coding	2030153	1	135485	-433	135485	6	0	6	1194090	3029829	1835739	212779
MYOI_Sakaue_34594039_1	MyoInf (Sakaue, Multi)	OTH	TEMRA_CD8_UT	CD8_TEMRA_UT	CD8	Sorted cell	ENSG00000132383	RPA1	4211	9.08506866364064e-07	2.27476382709943e-05	0.0383242903327252	0.959580087895505	0.00207196562663265	17:2165638	rs4790881	chr17.1		17	2165638	17:1769982	1.36013e-08	17:2165638	2.6821427028771e-11	4444	18872	0.998924973322847	0.999978375155523	829909	2829602	ENSG00000132383.11	RPA1	protein_coding	1830005	1	335633	-60023	335633	10	1	10	829909	2829602	1999693	212780
MYOI_Sakaue_34594039_1	MyoInf (Sakaue, Multi)	OTH	TEMRA_CD8_UT	CD8_TEMRA_UT	CD8	Sorted cell	ENSG00000132383	RPA1	4211	9.08506866364064e-07	2.27476382709943e-05	0.0383242903327252	0.959580087895505	0.00207196562663265	17:2165638	rs4790881	chr17.2		17	2165638	17:1769982	1.36013e-08	17:2165638	2.6821427028771e-11	4444	18872	0.998924973322847	0.999978375155523	829909	2829602	ENSG00000132383.11	RPA1	protein_coding	1830005	1	335633	-60023	335633	10	1	10	829909	2829602	1999693	212780
MYOI_Sakaue_34594039_1	MyoInf (Sakaue, Multi)	OTH	TEMRA_CD8_UT	CD8_TEMRA_UT	CD8	Sorted cell	ENSG00000132386	SERPINF1	4259	1.06833792940005e-06	2.27497305607043e-05	0.0447559200530219	0.953053015795905	0.00216724608258372	17:2165638	rs4790881	chr17.1		17	2165638	17:1769982	2.70039e-08	17:2165638	2.6821427028771e-11	4493	19003	0.998858349590848	0.999978334729948	762364	2761758	ENSG00000132386.10	SERPINF1	protein_coding	1762060	1	403578	7922	403578	12	0	12	762364	2761758	1999394	212781
MYOI_Sakaue_34594039_1	MyoInf (Sakaue, Multi)	OTH	TEMRA_CD8_UT	CD8_TEMRA_UT	CD8	Sorted cell	ENSG00000132386	SERPINF1	4259	1.06833792940005e-06	2.27497305607043e-05	0.0447559200530219	0.953053015795905	0.00216724608258372	17:2165638	rs4790881	chr17.2		17	2165638	17:1769982	2.70039e-08	17:2165638	2.6821427028771e-11	4493	19003	0.998858349590848	0.999978334729948	762364	2761758	ENSG00000132386.10	SERPINF1	protein_coding	1762060	1	403578	7922	403578	12	0	12	762364	2761758	1999394	212781
MYOI_Sakaue_34594039_1	MyoInf (Sakaue, Multi)	OTH	TEMRA_CD8_UT	CD8_TEMRA_UT	CD8	Sorted cell	ENSG00000167716	WDR81	4271	4.60558412415744e-07	2.34536824665284e-05	0.0192304398431247	0.979297996218488	0.00144764969750725	17:2165638	rs4790881	chr17.1		17	2165638	17:1767515	4.06945e-11	17:2165638	2.6821427028771e-11	4496	19066	0.999507594904491	0.99997836409572	716543	2716355	ENSG00000167716.18	WDR81	protein_coding	1724704	1	440934	42811	440934	15	3	15	716543	2716355	1999812	212782
MYOI_Sakaue_34594039_1	MyoInf (Sakaue, Multi)	OTH	TEMRA_CD8_UT	CD8_TEMRA_UT	CD8	Sorted cell	ENSG00000167716	WDR81	4271	4.60558412415744e-07	2.34536824665284e-05	0.0192304398431247	0.979297996218488	0.00144764969750725	17:2165638	rs4790881	chr17.2		17	2165638	17:1767515	4.06945e-11	17:2165638	2.6821427028771e-11	4496	19066	0.999507594904491	0.99997836409572	716543	2716355	ENSG00000167716.18	WDR81	protein_coding	1724704	1	440934	42811	440934	15	3	15	716543	2716355	1999812	212782
MYOI_Sakaue_34594039_1	MyoInf (Sakaue, Multi)	OTH	TEMRA_CD8_UT	CD8_TEMRA_UT	CD8	Sorted cell	ENSG00000197879	MYO1C	4486	3.26887593062309e-07	2.38465608069621e-05	0.0135059018998811	0.985258868327239	0.00121105632447958	17:2165638	rs4790881	chr17.1		17	2165638	17:1487205	1.44449e-09	17:2165638	2.6821427028771e-11	4730	19268	0.999680729839492	0.999979074557931	493387	2492766	ENSG00000197879.14	MYO1C	protein_coding	1492686	-1	-672952	5481	-672952	27	0	27	492814	2492766	1999952	212786
MYOI_Sakaue_34594039_1	MyoInf (Sakaue, Multi)	OTH	TEMRA_CD8_UT	CD8_TEMRA_UT	CD8	Sorted cell	ENSG00000197879	MYO1C	4486	3.26887593062309e-07	2.38465608069621e-05	0.0135059018998811	0.985258868327239	0.00121105632447958	17:2165638	rs4790881	chr17.2		17	2165638	17:1487205	1.44449e-09	17:2165638	2.6821427028771e-11	4730	19268	0.999680729839492	0.999979074557931	493387	2492766	ENSG00000197879.14	MYO1C	protein_coding	1492686	-1	-672952	5481	-672952	27	0	27	492814	2492766	1999952	212786
MYOI_Sakaue_34594039_1	MyoInf (Sakaue, Multi)	OTH	TEMRA_CD8_UT	CD8_TEMRA_UT	CD8	Sorted cell	ENSG00000167720	SRR	4381	3.60884058996857e-13	2.02361002403128e-05	1.78333100628619e-08	0.999979469661106	2.76404983533987e-07	17:2304131	rs12450028	chr17.1		17	2304131	17:2304032	1.00097e-18	17:2165638	2.6821427028771e-11	4647	16110	0.987999947766413	0.999981332937523	1449135	3300438	ENSG00000167720.12	SRR	protein_coding	2303950	1	181	82	-138312	0	0	4	1449135	3302434	1853299	212783
MYOI_Sakaue_34594039_1	MyoInf (Sakaue, Multi)	OTH	TEMRA_CD8_UT	CD8_TEMRA_UT	CD8	Sorted cell	ENSG00000167720	SRR	4381	3.60884058996857e-13	2.02361002403128e-05	1.78333100628619e-08	0.999979469661106	2.76404983533987e-07	17:2304131	rs12450028	chr17.2		17	2304131	17:2304032	1.00097e-18	17:2165638	2.6821427028771e-11	4647	16110	0.987999947766413	0.999981332937523	1449135	3300438	ENSG00000167720.12	SRR	protein_coding	2303950	1	181	82	-138312	0	0	4	1449135	3302434	1853299	212783
MYOI_Sakaue_34594039_1	MyoInf (Sakaue, Multi)	OTH	TEMRA_CD8_UT	CD8_TEMRA_UT	CD8	Sorted cell	ENSG00000198231	DDX42	2586	7.91375201207064e-11	0.000446677595533514	1.77086349341374e-07	0.999532223847439	2.0921391539319e-05	17:63653257	rs9901112	chr17.3		17	63653257	17:63615135	7.90959e-22	17:64329971	1.74417070798595e-09	3240	10189	0.999999982771167	0.972518795109	62773719	64773312	ENSG00000198231.12	DDX42	protein_coding	63774170	1	-120913	-159035	555801	4	6	18	62773719	64773312	1999593	212787
MYOI_Sakaue_34594039_1	MyoInf (Sakaue, Multi)	OTH	TEMRA_CD8_UT	CD8_TEMRA_UT	CD8	Sorted cell	ENSG00000108592	FTSJ3	2497	7.60428282394765e-21	0.000439369427897306	1.72996385259037e-17	0.999559385024439	1.2455476653979e-06	17:63827364	rs2665834	chr17.3		17	63827364	17:63827186	3.69025e-26	17:64329971	1.74417070798595e-09	3159	10022	0.999744616819222	0.97252188172641	62831387	64824628	ENSG00000108592.16	FTSJ3	protein_coding	63827663	-1	299	477	-502308	1	1	16	62831387	64824628	1993241	212775
MYOI_Sakaue_34594039_1	MyoInf (Sakaue, Multi)	OTH	TEMRA_CD8_UT	CD8_TEMRA_UT	CD8	Sorted cell	ENSG00000224383	PRR29	2268	1.89054982231801e-08	0.000438343677832037	4.31085055498418e-05	0.999515618972887	2.90993823229404e-06	17:63993799	rs73326393	chr17.3		17	63993799	17:63993799	1.33786e-12	17:64329971	1.74417070798595e-09	2948	9608	0.99999721024784	0.97252411582401	62998803	64998262	ENSG00000224383.7	PRR29	protein_coding	63998351	1	-4552	-4552	331620	0	0	7	62998803	64998262	1999459	212790
MYOI_Sakaue_34594039_1	MyoInf (Sakaue, Multi)	OTH	TEMRA_CD8_UT	CD8_TEMRA_UT	CD8	Sorted cell	ENSG00000264954	PRR29-AS1	2268	6.620727146712e-09	0.000438356253905199	1.50966494469002e-05	0.999544388845411	2.15163051097046e-06	17:63993799	rs73326393	chr17.3		17	63993799	17:63993799	4.67849e-13	17:64329971	1.74417070798595e-09	2948	9603	0.999998899630832	0.972524247477581	63000125	64999109	ENSG00000264954.1	PRR29-AS1	lncRNA	63998877	-1	5078	5078	-331094	1	1	6	63000125	64999109	1998984	212792
MYOI_Sakaue_34594039_1	MyoInf (Sakaue, Multi)	OTH	TEMRA_CD8_UT	CD8_TEMRA_UT	CD8	Sorted cell	ENSG00000178607	ERN1	2362	7.75022156464639e-40	0.000438364058726116	1.76720966853279e-36	0.999560069383891	1.56655738410994e-06	17:64066473	rs107403	chr17.3		17	64066473	17:64040373	3.0558e-50	17:64329971	1.74417070798595e-09	3054	9620	1	0.972520418135923	63133660	65130467	ENSG00000178607.15	ERN1	protein_coding	64130144	-1	63671	89771	-199827	1	1	3	63133187	65130467	1997280	212784
MYOI_Sakaue_34594039_1	MyoInf (Sakaue, Multi)	OTH	TEMRA_CD8_UT	CD8_TEMRA_UT	CD8	Sorted cell	ENSG00000108622	ICAM2	2253	0.000166285743070896	0.000266366794917711	0.37916614448856	0.607345686353283	0.0130555166201683	17:64329971	rs954507	chr17.3		17	64329971	17:63993799	1.01048e-08	17:64329971	1.74417070798595e-09	2933	9575	0.970458167653213	0.972523074707244	63020698	65012701	ENSG00000108622.10	ICAM2	protein_coding	64020633	-1	-309338	26834	-309338	5	2	5	63020698	65019881	1999183	212776
MYOI_Sakaue_34594039_1	MyoInf (Sakaue, Multi)	OTH	TEMRA_CD8_UT	CD8_TEMRA_UT	CD8	Sorted cell	ENSG00000214174	AMZ2P1	3423	0.000297103515357443	0.000186697645394506	0.601549786526295	0.377973919740985	0.0199924925719671	17:64329971	rs954507	chr17.3		17	64329971	17:64975479	3.44232e-15	17:64329971	1.74417070798595e-09	4066	11261	0.907808871344617	0.972484201747257	63975699	65975349	ENSG00000214174.8	AMZ2P1	transcribed_unprocessed_pseudogene	64973517	-1	643546	-1962	643546	22	0	22	63975699	65975349	1999650	212789
MYOI_Sakaue_34594039_1	MyoInf (Sakaue, Multi)	OTH	TEMRA_CD8_UT	CD8_TEMRA_UT	CD8	Sorted cell	ENSG00000258890	CEP95	3029	3.35978527190986e-05	0.000438471151093832	0.0709488573401115	0.925918147745797	0.00266092591027964	17:64329971	rs954507	chr17.3		17	64329971	17:64483156	2.54233e-08	17:64329971	1.74417070798595e-09	3681	10797	0.949792021014783	0.972510877966906	63507266	65506515	ENSG00000258890.6	CEP95	protein_coding	64506977	1	-177006	-23821	-177006	7	4	7	63507266	65506515	1999249	212791
MYOI_Sakaue_34594039_1	MyoInf (Sakaue, Multi)	OTH	TEMRA_CD8_UT	CD8_TEMRA_UT	CD8	Sorted cell	ENSG00000284368	MIR5047	3030	5.20695085864237e-07	0.000472354015621665	0.00110037124708975	0.998212936867739	0.00021381717446307	17:64329971	rs954507	chr17.3		17	64329971	17:64483156	6.13364e-11	17:64329971	1.74417070798595e-09	3679	10789	0.999540186655808	0.972513944415462	63501737	65501174	ENSG00000284368.1	MIR5047	miRNA	64501313	-1	171342	18157	171342	5	2	5	63501737	65501174	1999437	212793
MYOI_Sakaue_34594039_1	MyoInf (Sakaue, Multi)	OTH	TEMRA_CD8_UT	CD8_TEMRA_UT	CD8	Sorted cell	ENSG00000108654	DDX5	3027	3.72400615628424e-33	0.000473150365282257	7.86692792487186e-30	0.999525687411017	1.16222369973834e-06	17:64506317	rs1991401	chr17.3		17	64506317	17:64506317	4.53004e-48	17:64329971	1.74417070798595e-09	3679	10793	0.999999999999997	0.972510789132649	63508699	65507357	ENSG00000108654.13	DDX5	protein_coding	64506289	-1	-28	-28	176318	0	0	6	63508699	65507357	1998658	212777
MYOI_Sakaue_34594039_1	MyoInf (Sakaue, Multi)	OTH	TEMRA_CD8_UT	CD8_TEMRA_UT	CD8	Sorted cell	ENSG00000196646	ZNF136	4029	0.00332568568715598	0.0221593936366312	0.126493443023913	0.842831725674758	0.00518975197754234	19:11416089	rs167479	chr19.4		19	11416089	19:12237574	1.29859e-08	19:11416089	1.09119066184853e-08	4450	14037	0.902988557725764	0.976865488271099	11163173	13162544	ENSG00000196646.11	ZNF136	protein_coding	12163096	1	-747007	74478	-747007	38	1	38	11163173	13162544	1999371	212805
MYOI_Sakaue_34594039_1	MyoInf (Sakaue, Multi)	OTH	TEMRA_CD8_UT	CD8_TEMRA_UT	CD8	Sorted cell	ENSG00000077312	SNRPA	3948	1.76210177997744e-14	2.45884630520211e-05	7.16619770653034e-10	0.999975083471689	3.27348623049939e-07	19:40778099	rs2257613	chr19.6		19	40778099	19:40799149	8.16109e-21	19:41347074	7.44716163452865e-11	4241	14668	0.999999999949196	0.999950493866407	39750659	41748975	ENSG00000077312.8	SNRPA	protein_coding	40751203	1	26896	47946	595871	2	5	21	39750659	41748975	1998316	212795
MYOI_Sakaue_34594039_1	MyoInf (Sakaue, Multi)	OTH	TEMRA_CD8_UT	CD8_TEMRA_UT	CD8	Sorted cell	ENSG00000269858	EGLN2	3848	3.6111226376578e-06	2.05640987978638e-05	0.148345406020879	0.84476650485853	0.0068639138991567	19:41347074	rs2288873	chr19.6		19	41347074	19:40757498	7.36139e-08	19:41347074	7.44716163452865e-11	4138	14521	0.995239755045076	0.999950567683459	39799301	41798070	ENSG00000269858.5	EGLN2	protein_coding	40799191	1	547883	-41693	547883	15	5	15	39799301	41798070	1998769	212811
MYOI_Sakaue_34594039_1	MyoInf (Sakaue, Multi)	OTH	TEMRA_CD8_UT	CD8_TEMRA_UT	CD8	Sorted cell	ENSG00000105329	TGFB1	3304	4.91535533501387e-08	1.15164105879577e-06	0.00223211613899161	0.0508556748495496	0.946911008216847	19:41350981	rs2241715	chr19.6		19	41350981	19:41350981	1.63727e-09	19:41347074	7.44716163452865e-11	3598	13136	0.990162495575847	0.999951589243335	40355817	42353293	ENSG00000105329.9	TGFB1	protein_coding	41353922	-1	2941	2941	6848	0	0	0	40355817	42353293	1997476	212796
MYOI_Sakaue_34594039_1	MyoInf (Sakaue, Multi)	OTH	TEMRA_CD8_UT	CD8_TEMRA_UT	CD8	Sorted cell	ENSG00000007129	CEACAM21	3044	6.5444967735906e-07	2.04997758515391e-05	0.0308122467971419	0.965146782483848	0.00401981649348078	19:41358604	rs1982072	chr19.6		19	41358604	19:41366380	1.43258e-10	19:41347074	7.44716163452865e-11	3372	12670	0.998812960222896	0.999952162751357	40550752	42549442	ENSG00000007129.17	CEACAM21	protein_coding	41576166	1	-217562	-209786	-229092	17	16	18	40550752	42549442	1998690	212794
MYOI_Sakaue_34594039_1	MyoInf (Sakaue, Multi)	OTH	TEMRA_CD8_UT	CD8_TEMRA_UT	CD8	Sorted cell	ENSG00000105404	RABAC1	2839	1.37982316516542e-05	6.32110944251879e-06	0.662925231865	0.303638929453048	0.0334157193408571	19:41358604	rs1982072	chr19.6		19	41358604	19:41769488	8.77873e-08	19:41347074	7.44716163452865e-11	3357	12416	0.950054747555882	0.999961955360858	40960074	42959297	ENSG00000105404.10	RABAC1	protein_coding	41959321	-1	600717	189833	612247	32	10	33	40960074	42959297	1999223	212797
MYOI_Sakaue_34594039_1	MyoInf (Sakaue, Multi)	OTH	TEMRA_CD8_UT	CD8_TEMRA_UT	CD8	Sorted cell	ENSG00000188493	ACTMAP	3945	2.46551357921151e-06	2.2044676800509e-05	0.100248154128549	0.8963352609445	0.00339207473657263	19:41358604	rs1982072	chr19.6		19	41358604	19:40750472	2.75668e-09	19:41347074	7.44716163452865e-11	4237	14671	0.996944734816594	0.999950484154979	39751629	41751466	ENSG00000188493.14	C19orf54	protein_coding	40750477	-1	-608127	5	-596597	23	0	22	39751629	41751466	1999837	212804
MYOI_Sakaue_34594039_1	MyoInf (Sakaue, Multi)	OTH	TEMRA_CD8_UT	CD8_TEMRA_UT	CD8	Sorted cell	ENSG00000239736	CEACAMP3	2993	2.18912928843296e-06	1.86866630397596e-05	0.104326457873645	0.890534640444346	0.00511802588968003	19:41358604	rs1982072	chr19.6		19	41358604	19:41454806	1.26231e-07	19:41347074	7.44716163452865e-11	3328	12517	0.996154347547009	0.999952312786402	40600278	42596477	ENSG00000239736.2	CEACAMP3	transcribed_unprocessed_pseudogene	41599735	1	-241131	-144929	-252661	18	7	19	40600278	42596477	1996199	212807
MYOI_Sakaue_34594039_1	MyoInf (Sakaue, Multi)	OTH	TEMRA_CD8_UT	CD8_TEMRA_UT	CD8	Sorted cell	ENSG00000248098	BCKDHA	3274	2.50988195287546e-08	2.17517764923171e-05	0.00114956525343613	0.99626149709768	0.00256716077357158	19:41358604	rs1982072	chr19.6		19	41358604	19:41379246	1.54631e-09	19:41347074	7.44716163452865e-11	3574	13024	0.999965514313513	0.999951728119091	40398695	42394998	ENSG00000248098.11	BCKDHA	protein_coding	41397818	1	-39214	-18572	-50744	5	1	6	40398695	42394998	1996303	212808
MYOI_Sakaue_34594039_1	MyoInf (Sakaue, Multi)	OTH	TEMRA_CD8_UT	CD8_TEMRA_UT	CD8	Sorted cell	ENSG00000268027	AC006129.2	3049	1.43342272776589e-06	1.93013693076621e-05	0.0676206140071954	0.910492660909152	0.0218659902916178	19:41358604	rs1982072	chr19.6		19	41358604	19:41798070	8.50586e-25	19:41347074	7.44716163452865e-11	3377	12645	0.997667981547212	0.999952196167313	40545241	42542098	ENSG00000268027.5	AC243960.1	lncRNA	41545192	1	-186588	252878	-198118	16	7	17	40545241	42542098	1996857	212810
MYOI_Sakaue_34594039_1	MyoInf (Sakaue, Multi)	OTH	TEMRA_CD8_UT	CD8_TEMRA_UT	CD8	Sorted cell	ENSG00000125746	EML2	5152	9.00221237997617e-13	5.31000421663358e-13	0.597283754523717	0.352251368145794	0.0504648773290561	19:44908822	rs7412	chr19.7		19	44908822	19:45609546	8.01378e-11	19:44908822	5.19107664739604e-19	5468	16899	0.96930010164086	0.999999905283837	44645671	46645323	ENSG00000125746.16	EML2	protein_coding	45639397	-1	730575	29851	730575	30	0	30	44645671	46645323	1999652	212798
MYOI_Sakaue_34594039_1	MyoInf (Sakaue, Multi)	OTH	TEMRA_CD8_UT	CD8_TEMRA_UT	CD8	Sorted cell	ENSG00000142252	GEMIN7	5191	2.25856222819886e-20	1.47785068615503e-12	1.52827495506837e-08	0.999999983520134	1.19563959283593e-09	19:44908822	rs7412	chr19.7		19	44908822	19:45085313	4.14176e-20	19:44908822	5.19107664739604e-19	5488	16570	0.999999999512005	0.999999905283877	44079476	46078418	ENSG00000142252.10	GEMIN7	protein_coding	45079260	1	-170438	6053	-170438	9	0	9	44079476	46078418	1998942	212800
MYOI_Sakaue_34594039_1	MyoInf (Sakaue, Multi)	OTH	TEMRA_CD8_UT	CD8_TEMRA_UT	CD8	Sorted cell	ENSG00000159905	ZNF221	5070	8.59300912675823e-14	1.42538366942384e-12	0.0566047451565503	0.938938015182486	0.00445723965945126	19:44908822	rs7412	chr19.7		19	44908822	19:43971498	1.50633e-07	19:44908822	5.19107664739604e-19	5650	17021	0.930732953807049	0.999999905283768	42951436	44951106	ENSG00000159905.14	ZNF221	protein_coding	43951228	1	957594	20270	957594	40	0	40	42951436	44951106	1999670	212801
MYOI_Sakaue_34594039_1	MyoInf (Sakaue, Multi)	OTH	TEMRA_CD8_UT	CD8_TEMRA_UT	CD8	Sorted cell	ENSG00000185800	DMWD	5160	1.18609423011123e-13	1.37060501795027e-12	0.0791357980922254	0.914455315510595	0.00640888639569147	19:44908822	rs7412	chr19.7		19	44908822	19:45745149	1.49293e-08	19:44908822	5.19107664739604e-19	5468	16805	0.997312189041906	0.999999905283933	44792828	46792395	ENSG00000185800.11	DMWD	protein_coding	45792845	-1	884023	47696	884023	42	5	42	44792828	46792395	1999567	212802
MYOI_Sakaue_34594039_1	MyoInf (Sakaue, Multi)	OTH	TEMRA_CD8_UT	CD8_TEMRA_UT	CD8	Sorted cell	ENSG00000186026	ZNF284	5081	2.43723902996584e-16	1.49087850938597e-12	0.000163448147907533	0.999825313980195	1.12378704050922e-05	19:44908822	rs7412	chr19.7		19	44908822	19:44010922	1.69104e-10	19:44908822	5.19107664739604e-19	5537	16719	0.999903909026375	0.999999905283791	43072380	45071497	ENSG00000186026.6	ZNF284	protein_coding	44072159	1	836663	-61237	836663	31	3	31	43072380	45071497	1999117	212803
MYOI_Sakaue_34594039_1	MyoInf (Sakaue, Multi)	OTH	TEMRA_CD8_UT	CD8_TEMRA_UT	CD8	Sorted cell	ENSG00000204920	ZNF155	5069	1.65635412452773e-13	1.33936435290725e-12	0.109237394831966	0.883308817619127	0.00745378754740261	19:44908822	rs7412	chr19.7		19	44908822	19:43930785	5.57422e-08	19:44908822	5.19107664739604e-19	5632	17001	0.987532366837282	0.999999905283768	42968232	44967656	ENSG00000204920.10	ZNF155	protein_coding	43984188	1	924634	-53403	924634	37	4	37	42968232	44967656	1999424	212806
MYOI_Sakaue_34594039_1	MyoInf (Sakaue, Multi)	OTH	TEMRA_CD8_UT	CD8_TEMRA_UT	CD8	Sorted cell	ENSG00000267757	EML2-AS1	5144	1.67500932835203e-31	1.50540824291416e-12	1.11266119089862e-19	0.999999999998479	1.03445343130096e-14	19:45641767	rs2286756	chr19.7		19	45641767	19:45641767	1.07496e-29	19:44908822	5.19107664739604e-19	5460	16879	1	0.999999905283839	44642312	46641393	ENSG00000267757.4	EML2-AS1	lncRNA	45641645	1	122	122	-732823	0	0	31	44642312	46641393	1999081	212809
MYOI_Sakaue_34594039_1	MyoInf (Sakaue, Multi)	OTH	TEMRA_CD8_UT	CD8_TEMRA_UT	CD8	Sorted cell	ENSG00000125755	SYMPK	5093	2.55522088853778e-60	1.48819593302849e-12	1.71699225338838e-48	0.999999999998522	3.58079944423535e-15	19:45816157	rs1132645	chr19.7		19	45816157	19:45816157	1.95886e-62	19:44908822	5.19107664739604e-19	5408	16686	1	0.999999905284287	44863346	46863144	ENSG00000125755.18	SYMPK	protein_coding	45863147	-1	46990	46990	954325	1	1	45	44863346	46863186	1999840	212799
MYOI_Sakaue_34594039_1	MyoInf (Sakaue, Multi)	OTH	TEMRA_CD8_UT	CD8_TEMRA_UT	CD8	Sorted cell	ENSG00000100325	ASCC2	4422	5.06089618041983e-09	0.000989673781996587	5.10843357744762e-06	0.998969824735873	3.53879876584385e-05	22:29825212	rs1894473	chr22.1		22	29825212	22:29825212	6.21048e-15	22:30273894	4.33729030509134e-10	4551	17194	0.999999399732664	0.997751528500959	28838511	30838022	ENSG00000100325.14	ASCC2	protein_coding	29838274	-1	13062	13062	-435620	0	0	9	28838511	30838022	1999511	212812
MYOI_Sakaue_34594039_1	MyoInf (Sakaue, Multi)	OTH	TEMRA_CD8_UT	CD8_TEMRA_UT	CD8	Sorted cell	ENSG00000239282	CASTOR1	4253	6.16763552749217e-05	0.000923390065041619	0.0622379289185279	0.931791891075744	0.00498511358541143	22:30273894	rs6006426	chr22.1		22	30273894	22:30282127	1.72555e-07	22:30273894	4.33729030509134e-10	4384	17199	0.999089749494194	0.997732255123009	29289722	31289472	ENSG00000239282.7	CASTOR1	protein_coding	30289505	-1	15611	7378	15611	0	0	0	29289722	31289472	1999750	212813
MYOI_Sakaue_34594039_1	MyoInf (Sakaue, Multi)	OTH	TEMRA_CD8_UT	CD8_TEMRA_UT	CD8	Sorted cell	ENSG00000273428	AC004832.6	4251	1.89295669388774e-05	0.000484558591653863	0.0192338778408305	0.491776403724455	0.488486230276122	22:30273894	rs6006426	chr22.1		22	30273894	22:30279084	6.5962e-08	22:30273894	4.33729030509134e-10	4391	17081	0.999430504585605	0.997736499122126	29436016	31435133	ENSG00000273428.3	AC004832.6	lncRNA	30432772	1	-158878	-153688	-158878	11	11	11	29436016	31435133	1999117	212814
MYOI_Sakaue_34594039_1	MyoInf (Sakaue, Multi)	OTH	CD8_TEM_OneK1K	CD8_TEM_OneK1K	CD8	Single cell	ENSG00000231090	MIR4422HG	6472	5.58118870526153e-19	2.00073294565597e-10	2.7895720414187e-09	0.999999996825856	1.84496247140535e-10	1:55039974	rs11591147	chr1.1		1	55039974	1:55230874	2.83958e-15	1:55039974	5.53787419228353e-17	6613	18742	0.999999885109146	0.999997456248632	54217740	56217347	ENSG00000231090	ENSG00000231090	lncRNA	55217645	1	-177671	13229	-177671	1	0	1	54217740	56217347	1999607	69726
MYOI_Sakaue_34594039_1	MyoInf (Sakaue, Multi)	OTH	CD8_TEM_OneK1K	CD8_TEM_OneK1K	CD8	Single cell	ENSG00000168765	GSTM4	5078	3.26715514969133e-53	1.7238142670809e-17	1.89530578327555e-36	1	4.85632496816468e-20	1:109651023	rs11101980	chr1.4		1	109651023	1:109651023	3.46135e-41	1:109274968	2.72876427838056e-23	5203	14452	1	0.999999999999997	108656508	110655562	ENSG00000168765	ENSG00000168765	protein_coding	109656099	1	-5076	-5076	-381131	0	0	15	108656508	110655562	1999054	69727
MYOI_Sakaue_34594039_1	MyoInf (Sakaue, Multi)	OTH	CD8_TEM_OneK1K	CD8_TEM_OneK1K	CD8	Single cell	ENSG00000134202	GSTM3	5138	1.11989062795642e-53	1.73633765309374e-17	6.44972840369524e-37	1	4.23567751245841e-20	1:109740350	rs1332018	chr1.4		1	109740350	1:109740350	1.2432e-41	1:109274968	2.72876427838056e-23	5260	14557	0.999999997117589	1	108742011	110740897	ENSG00000134202	ENSG00000134202	protein_coding	109741038	-1	688	688	466070	0	0	20	108742011	110740897	1998886	69728
MYOI_Sakaue_34594039_1	MyoInf (Sakaue, Multi)	OTH	CD8_TEM_OneK1K	CD8_TEM_OneK1K	CD8	Single cell	ENSG00000175984	DENND2C	5577	2.51118776756621e-05	0.00262975022645191	0.0094295423021396	0.987474015422586	0.00044158017114634	1:113905767	rs11552449	chr1.5		1	113905767	1:114669904	4.33605e-10	1:113905767	3.04241912348393e-09	5675	15485	0.999901098853504	0.998339705522837	113672138	115669989	ENSG00000175984	ENSG00000175984	protein_coding	114670049	-1	764282	145	764282	7	0	7	113672138	115669989	1997851	69729
MYOI_Sakaue_34594039_1	MyoInf (Sakaue, Multi)	OTH	CD8_TEM_OneK1K	CD8_TEM_OneK1K	CD8	Single cell	ENSG00000116521	SCAMP3	3538	2.00451190313201e-07	9.1739820860938e-05	0.00217995028064456	0.997690436616913	3.76728303912674e-05	1:154448962	rs12404927	chr1.6		1	154448962	1:155283517	1.12273e-07	1:154448962	1.21457323451804e-10	3625	11940	0.983137891038202	0.999940164030235	154263181	156262340	ENSG00000116521	ENSG00000116521	protein_coding	155262360	-1	813398	-21157	813398	44	2	44	154263181	156262340	1999159	69731
MYOI_Sakaue_34594039_1	MyoInf (Sakaue, Multi)	OTH	CD8_TEM_OneK1K	CD8_TEM_OneK1K	CD8	Single cell	ENSG00000143575	HAX1	4122	1.48380364610929e-07	0.000100414121879735	0.0014753021556421	0.998387910852702	3.62244894121592e-05	1:154448962	rs12404927	chr1.6		1	154448962	1:154272666	1.1278e-08	1:154448962	1.21457323451804e-10	4229	13060	0.999955669992234	0.999935086242699	153272606	155272034	ENSG00000143575	ENSG00000143575	protein_coding	154272629	1	176333	37	176333	7	0	7	153272606	155272034	1999428	69730
MYOI_Sakaue_34594039_1	MyoInf (Sakaue, Multi)	OTH	CD8_TEM_OneK1K	CD8_TEM_OneK1K	CD8	Single cell	ENSG00000042493	CAPG	5735	3.32981587390717e-22	3.40397888485569e-14	9.78212836586156e-09	0.999999990007232	2.10604277692593e-10	2:85515174	rs2886722	chr2.7		2	85515174	2:85409072	1.25462e-14	2:85515174	4.31991981962043e-20	5845	14445	0.999999984333197	0.999999999999969	84418457	86418339	ENSG00000042493	ENSG00000042493	protein_coding	85410366	-1	-104808	1294	-104808	1	0	1	84418457	86418339	1999882	69789
MYOI_Sakaue_34594039_1	MyoInf (Sakaue, Multi)	OTH	CD8_TEM_OneK1K	CD8_TEM_OneK1K	CD8	Single cell	ENSG00000034510	TMSB10	5590	9.65999300292314e-16	3.35581559963853e-14	0.0279547423108308	0.971127405396063	0.000917852293073134	2:85534925	rs10176176	chr2.7		2	85534925	2:84788382	1.0305e-07	2:85515174	4.31991981962043e-20	5703	14664	0.975634003147305	0.999999999999975	83906034	85905398	ENSG00000034510	ENSG00000034510	protein_coding	84905656	1	629269	-117274	609518	11	2	11	83906034	85905398	1999364	69787
MYOI_Sakaue_34594039_1	MyoInf (Sakaue, Multi)	OTH	CD8_TEM_OneK1K	CD8_TEM_OneK1K	CD8	Single cell	ENSG00000186854	TRABD2A	5596	3.06863020461885e-17	3.45334976368297e-14	0.000887778852560269	0.9990812044764	3.10166710064788e-05	2:85534925	rs10176176	chr2.7		2	85534925	2:84788382	1.04755e-10	2:85515174	4.31991981962043e-20	5712	14668	0.944372529777397	0.999999999999975	83907010	85906967	ENSG00000186854	ENSG00000186854	protein_coding	84881084	-1	-653841	92702	-634090	12	1	12	83907010	85906967	1999957	69788
MYOI_Sakaue_34594039_1	MyoInf (Sakaue, Multi)	OTH	CD8_TEM_OneK1K	CD8_TEM_OneK1K	CD8	Single cell	ENSG00000115523	GNLY	5714	5.44603104406828e-122	3.37263950337703e-14	1.61476820710164e-108	0.999999999999943	3.28023894177743e-16	2:85708059	rs7603438	chr2.7		2	85708059	2:85705880	2.2583e-97	2:85515174	4.31991981962043e-20	5826	14312	0.999999999999994	0.999999999999969	84686331	86684962	ENSG00000115523	ENSG00000115523	protein_coding	85694358	1	13701	11522	-179184	0	0	12	84686331	86684962	1998631	69790
MYOI_Sakaue_34594039_1	MyoInf (Sakaue, Multi)	OTH	CD8_TEM_OneK1K	CD8_TEM_OneK1K	CD8	Single cell	ENSG00000173166	RAPH1	4159	3.86560971642286e-13	6.06735451426926e-10	0.000636662044118723	0.999287088380843	7.62489679143839e-05	2:203140349	rs72934573	chr2.9		2	203140349	2:203316387	6.73997e-09	2:203140349	5.75299475141519e-15	4282	13125	0.989718297087481	0.999999338565474	202535452	204534920	ENSG00000173166	ENSG00000173166	protein_coding	203535301	-1	394952	218914	394952	5	2	5	202535452	204534920	1999468	69791
MYOI_Sakaue_34594039_1	MyoInf (Sakaue, Multi)	OTH	CD8_TEM_OneK1K	CD8_TEM_OneK1K	CD8	Single cell	ENSG00000225963	AC009950.2	6455	3.44395727524887e-101	0.000513218232027061	6.70705696021901e-98	0.999485078554559	1.70321342533784e-06	2:230175350	rs2288329	chr2.11		2	230175350	2:230175350	5.80891e-92	2:229142403	2.11777657159961e-09	6563	15772	1.00000000000001	0.999576301283166	229121568	231120542	ENSG00000225963	ENSG00000225963	lncRNA	230121370	1	53980	53980	-978967	0	0	7	229121568	231120542	1998974	69792
MYOI_Sakaue_34594039_1	MyoInf (Sakaue, Multi)	OTH	CD8_TEM_OneK1K	CD8_TEM_OneK1K	CD8	Single cell	ENSG00000154767	XPC	6438	2.49309465501218e-08	0.0007033170567972	3.54211380878156e-05	0.999251684109733	9.55276443413621e-06	3:14199790	rs2607773	chr3.1		3	14199790	3:14199790	2.97269e-10	3:14902458	2.10521190359163e-09	6556	18202	0.996516287519183	0.999459529974788	13179526	15178618	ENSG00000154767	ENSG00000154767	protein_coding	14178601	-1	-21189	-21189	-723857	1	1	7	13179526	15178618	1999092	69801
MYOI_Sakaue_34594039_1	MyoInf (Sakaue, Multi)	OTH	CD8_TEM_OneK1K	CD8_TEM_OneK1K	CD8	Single cell	ENSG00000169814	BTD	5918	3.82290960341295e-07	0.00066921445390785	0.00057051836126651	0.998713421681271	4.64632125940422e-05	3:14902458	rs11925504	chr3.1		3	14902458	3:15652352	9.96491e-10	3:14902458	2.10521190359163e-09	6061	17329	0.99998943654535	0.999462972894111	14601384	16600577	ENSG00000169814	ENSG00000169814	protein_coding	15601745	1	-699287	50607	-699287	14	0	14	14601384	16600577	1999193	69804
MYOI_Sakaue_34594039_1	MyoInf (Sakaue, Multi)	OTH	CD8_TEM_OneK1K	CD8_TEM_OneK1K	CD8	Single cell	ENSG00000225733	FGD5-AS1	5531	3.03993728401257e-09	0.000661602879058855	4.59173381982914e-06	0.999331243430952	2.55891623390679e-06	3:15061985	rs2343627	chr3.1		3	15061985	3:15041814	3.23494e-11	3:14902458	2.10521190359163e-09	5627	17121	0.999997855805732	0.999466765584385	13948494	15948275	ENSG00000225733	ENSG00000225733	lncRNA	14948424	-1	-113561	-93390	45966	0	0	1	13948494	15948275	1999781	69802
MYOI_Sakaue_34594039_1	MyoInf (Sakaue, Multi)	OTH	CD8_TEM_OneK1K	CD8_TEM_OneK1K	CD8	Single cell	ENSG00000131370	SH3BP5	5924	7.86348002621262e-10	0.000671478995993472	1.17027252678072e-06	0.999320163844268	7.18610086440295e-06	3:15304417	rs9828229	chr3.1		3	15304417	3:15304417	3.89032e-12	3:14902458	2.10521190359163e-09	6040	17377	0.999999983698409	0.99946388151842	14341411	16341317	ENSG00000131370	ENSG00000131370	protein_coding	15332586	-1	28169	28169	430128	0	0	7	14341411	16341317	1999906	69803
MYOI_Sakaue_34594039_1	MyoInf (Sakaue, Multi)	OTH	CD8_TEM_OneK1K	CD8_TEM_OneK1K	CD8	Single cell	ENSG00000171476	HOPX	7174	2.69174181614781e-13	0.000190384143742329	1.41357777135436e-09	0.999809089567016	5.24875394715592e-07	4:56758325	rs4864602	chr4.1		4	56758325	4:56761833	6.13991e-16	4:56913401	6.3367484786031e-10	7286	17966	0.999999999987087	0.999811177999	55682240	57681780	ENSG00000171476	ENSG00000171476	protein_coding	56681296	-1	-77029	-80537	-232105	0	0	2	55682240	57681780	1999540	69805
MYOI_Sakaue_34594039_1	MyoInf (Sakaue, Multi)	OTH	CD8_TEM_OneK1K	CD8_TEM_OneK1K	CD8	Single cell	ENSG00000145390	USP53	6770	4.01056335515106e-07	0.00239978072161231	0.000166690311289034	0.997416453049072	1.66748616913236e-05	4:119979127	rs13134800	chr4.4		4	119979127	4:119217983	2.72631e-10	4:119979127	1.84794288145692e-09	7047	16997	0.999370337808836	0.998608153154184	118212969	120212388	ENSG00000145390	ENSG00000145390	protein_coding	119212713	1	766414	5270	766414	8	0	8	118212969	120212388	1999419	69806
MYOI_Sakaue_34594039_1	MyoInf (Sakaue, Multi)	OTH	CD8_TEM_OneK1K	CD8_TEM_OneK1K	CD8	Single cell	ENSG00000095951	HIVEP1	6391	2.97316391643414e-58	3.17534478298149e-56	0.0092646746476086	0.989467436195324	0.00126788915707966	6:12903725	rs9349379	chr6.1		6	12903725	6:11959360	8.82145e-08	6:12903725	3.27143779642476e-63	6503	15861	0.999748614677167	1	11010567	13007701	ENSG00000095951	ENSG00000095951	protein_coding	12012312	1	891413	-52952	891413	3	1	3	11010567	13007701	1997134	69808
MYOI_Sakaue_34594039_1	MyoInf (Sakaue, Multi)	OTH	CD8_TEM_OneK1K	CD8_TEM_OneK1K	CD8	Single cell	ENSG00000146457	WTAP	6720	1.46451677888618e-56	1.29298609340263e-48	1.13266242311088e-08	0.999999988197573	4.75791574118621e-10	6:160584578	rs55730499	chr6.7		6	160584578	6:159735234	2.34399e-14	6:160584578	1.65397376006658e-55	6899	17534	0.999807758772687	0.999999999999994	158725839	160725186	ENSG00000146457	ENSG00000146457	protein_coding	159727506	1	857072	7728	857072	15	0	15	158725839	160725186	1999347	69809
MYOI_Sakaue_34594039_1	MyoInf (Sakaue, Multi)	OTH	CD8_TEM_OneK1K	CD8_TEM_OneK1K	CD8	Single cell	ENSG00000213203	GIMAP1	6122	8.28841132538459e-12	0.000475083844606256	1.74378927252587e-08	0.999523404146052	1.49456315959304e-06	7:150724252	rs10952285	chr7.3		7	150724252	7:150693988	1.23358e-14	7:150993088	2.9944559826373e-10	6321	16698	0.984553970730819	0.999718234979739	149717034	151716527	ENSG00000213203	ENSG00000213203	protein_coding	150716613	1	7639	-22625	276475	1	0	11	149717034	151716527	1999493	69813
MYOI_Sakaue_34594039_1	MyoInf (Sakaue, Multi)	OTH	CD8_TEM_OneK1K	CD8_TEM_OneK1K	CD8	Single cell	ENSG00000106560	GIMAP2	6076	1.52601519431057e-08	0.000472507861368224	3.22796057529509e-05	0.999489876590347	5.32068238096893e-06	7:150993088	rs3918226	chr7.3		7	150993088	7:150663393	8.14123e-11	7:150993088	2.9944559826373e-10	6275	16608	0.999999237878802	0.999720210975601	149687822	151685497	ENSG00000106560	ENSG00000106560	protein_coding	150685706	1	307382	-22313	307382	12	1	12	149687822	151685497	1997675	69812
MYOI_Sakaue_34594039_1	MyoInf (Sakaue, Multi)	OTH	CD8_TEM_OneK1K	CD8_TEM_OneK1K	CD8	Single cell	ENSG00000106617	PRKAG2	5568	4.54022351203242e-06	0.0004176091793775	0.0107437236630526	0.988205484974923	0.000628641959133831	7:150993088	rs3918226	chr7.3		7	150993088	7:151877389	4.64792e-09	7:150993088	2.9944559826373e-10	5715	14846	0.999866007785292	0.999748010249316	150877417	152877003	ENSG00000106617	ENSG00000106617	protein_coding	151877115	-1	884027	-274	884027	28	0	28	150877417	152877003	1999586	69817
MYOI_Sakaue_34594039_1	MyoInf (Sakaue, Multi)	OTH	CD8_TEM_OneK1K	CD8_TEM_OneK1K	CD8	Single cell	ENSG00000127399	LRRC61	6086	1.41594202341585e-06	0.000472952051984387	0.0029830711865649	0.996403369062548	0.000139191756879559	7:150993088	rs3918226	chr7.3		7	150993088	7:150328478	1.1115e-07	7:150993088	2.9944559826373e-10	6299	16675	0.979133760408333	0.999710288655091	149323432	151322827	ENSG00000127399	ENSG00000127399	protein_coding	150323355	1	669733	5123	669733	29	1	29	149323432	151322827	1999395	69810
MYOI_Sakaue_34594039_1	MyoInf (Sakaue, Multi)	OTH	CD8_TEM_OneK1K	CD8_TEM_OneK1K	CD8	Single cell	ENSG00000179144	GIMAP7	6021	3.78196773622591e-08	0.000472428054544412	8.00090591976394e-05	0.999440674985524	6.85008105684131e-06	7:150993088	rs3918226	chr7.3		7	150993088	7:150521900	9.40457e-09	7:150993088	2.9944559826373e-10	6228	16606	0.993755797081463	0.999707584942524	149515505	151514699	ENSG00000179144	ENSG00000179144	protein_coding	150514872	1	478216	7028	478216	16	0	16	149515505	151514699	1999194	69811
MYOI_Sakaue_34594039_1	MyoInf (Sakaue, Multi)	OTH	CD8_TEM_OneK1K	CD8_TEM_OneK1K	CD8	Single cell	ENSG00000196329	GIMAP5	6120	2.37959502372282e-06	0.000472585024891617	0.00500670229488409	0.994325486236507	0.000192846848694256	7:150993088	rs3918226	chr7.3		7	150993088	7:150747145	7.30887e-08	7:150993088	2.9944559826373e-10	6319	16697	0.999846510772446	0.999718304834006	149722544	151720484	ENSG00000196329	ENSG00000196329	protein_coding	150737418	1	255670	9727	255670	9	0	9	149722544	151720484	1997940	69814
MYOI_Sakaue_34594039_1	MyoInf (Sakaue, Multi)	OTH	CD8_TEM_OneK1K	CD8_TEM_OneK1K	CD8	Single cell	ENSG00000240132	ETF1P2	5900	4.96287095283982e-07	0.000452442498676129	0.00109516286340474	0.998410398360211	4.1499990613182e-05	7:150993088	rs3918226	chr7.3		7	150993088	7:151495576	3.76621e-08	7:150993088	2.9944559826373e-10	5999	15920	0.976424624167803	0.999728374800348	150501886	152501876	ENSG00000240132	ENSG00000240132	processed_pseudogene	151501878	1	-508790	-6302	-508790	25	0	25	150501886	152501876	1999990	69816
MYOI_Sakaue_34594039_1	MyoInf (Sakaue, Multi)	OTH	CD8_TEM_OneK1K	CD8_TEM_OneK1K	CD8	Single cell	ENSG00000243836	WDR86-AS1	5993	5.8772387899924e-06	0.000452687207049913	0.0128044558938881	0.986247115835898	0.000489863824373649	7:150993088	rs3918226	chr7.3		7	150993088	7:151411325	1.64314e-07	7:150993088	2.9944559826373e-10	6093	16125	0.999866209932087	0.999715750943056	150409457	152400698	ENSG00000243836	ENSG00000243836	lncRNA	151409271	1	-416183	2054	-416183	21	1	21	150409457	152400698	1991241	69815
MYOI_Sakaue_34594039_1	MyoInf (Sakaue, Multi)	OTH	CD8_TEM_OneK1K	CD8_TEM_OneK1K	CD8	Single cell	ENSG00000147408	CSGALNACT1	8509	7.85947299172791e-43	2.50309651721823e-06	3.13989221444408e-37	0.999997490243866	6.65961825106765e-09	8:19463874	rs4427190	chr8.1		8	19463874	8:19463874	6.66403e-42	8:20007045	2.24209380099816e-11	8620	21701	1	0.999998422175016	18758054	20757923	ENSG00000147408	ENSG00000147408	protein_coding	19757277	-1	293403	293403	-249768	1	1	2	18758054	20757923	1999869	69818
MYOI_Sakaue_34594039_1	MyoInf (Sakaue, Multi)	OTH	CD8_TEM_OneK1K	CD8_TEM_OneK1K	CD8	Single cell	ENSG00000254092	AC015468.3	7550	2.86687317699678e-09	2.33522900385013e-06	0.00122610202535156	0.998728827557533	4.27323212383359e-05	8:20007045	rs1441763	chr8.1		8	20007045	8:21039573	1.81213e-09	8:20007045	2.24209380099816e-11	7656	19685	0.999984062805947	0.99999865879798	19974287	21973874	ENSG00000254092	ENSG00000254092	lncRNA	21298168	-1	1291123	258595	1291123	8	0	8	19974287	21973874	1999587	69819
MYOI_Sakaue_34594039_1	MyoInf (Sakaue, Multi)	OTH	CD8_TEM_OneK1K	CD8_TEM_OneK1K	CD8	Single cell	ENSG00000148290	SURF1	7219	4.8955186068409e-19	1.21821741293125e-07	4.01859138560904e-12	0.999999876326378	1.84786272237403e-09	9:133425943	rs3118667	chr9.3		9	133425943	9:133402955	2.51616e-18	9:133271001	4.09071944580367e-13	7545	17924	0.999999999876295	0.999990542776943	132356890	134356436	ENSG00000148290	ENSG00000148290	protein_coding	133356487	-1	-69456	-46468	85486	5	3	5	132356890	134356436	1999546	69821
MYOI_Sakaue_34594039_1	MyoInf (Sakaue, Multi)	OTH	CD8_TEM_OneK1K	CD8_TEM_OneK1K	CD8	Single cell	ENSG00000107796	ACTA2	5947	9.12988503398271e-35	2.36039574105244e-08	3.86794665784878e-27	0.999999976321803	7.42416147209968e-11	10:88991759	rs1324551	chr10.2		10	88991759	10:88991759	4.85669e-32	10:89243047	1.96907457472016e-14	6044	16100	1	0.999999986168341	87992228	89991226	ENSG00000107796	ENSG00000107796	protein_coding	88952773	-1	-38986	-38986	-290274	1	1	4	87992228	89991226	1998998	69733
MYOI_Sakaue_34594039_1	MyoInf (Sakaue, Multi)	OTH	CD8_TEM_OneK1K	CD8_TEM_OneK1K	CD8	Single cell	ENSG00000026103	FAS	5944	3.55904436904437e-17	2.36039573740895e-08	1.50781677109057e-09	0.999999974777247	1.10978615909079e-10	10:89243047	rs1412445	chr10.2		10	89243047	10:88999160	1.33656e-14	10:89243047	1.96907457472016e-14	6038	16100	0.999999999352167	0.999999986166124	87991126	89990462	ENSG00000026103	ENSG00000026103	protein_coding	88990798	1	252249	8362	252249	3	2	3	87991126	89990462	1999336	69732
MYOI_Sakaue_34594039_1	MyoInf (Sakaue, Multi)	OTH	CD8_TEM_OneK1K	CD8_TEM_OneK1K	CD8	Single cell	ENSG00000138172	CALHM2	4549	5.24124624277437e-13	1.71300888539178e-10	0.00304969097700502	0.996737432522103	0.000212876329068586	10:102892566	rs11191447	chr10.3		10	102892566	10:103480929	1.1807e-10	10:102892566	5.71524534706507e-16	4645	15735	0.999951861021175	0.999999999623243	102452872	104452158	ENSG00000138172	ENSG00000138172	protein_coding	103452370	-1	559804	-28559	559804	12	2	12	102452872	104452158	1999286	69734
MYOI_Sakaue_34594039_1	MyoInf (Sakaue, Multi)	OTH	CD8_TEM_OneK1K	CD8_TEM_OneK1K	CD8	Single cell	ENSG00000166436	TRIM66	6599	5.815583354817e-12	0.00348096695723498	1.6647639698984e-09	0.996458588670758	6.04427014289427e-05	11:8692591	rs11042041	chr11.1		11	8692591	11:8680289	6.48654e-15	11:8811812	2.10814389263157e-09	6798	18082	0.999999911247877	0.996009882347313	7682817	9682330	ENSG00000166436	ENSG00000166436	protein_coding	8682665	-1	-9926	2376	-129147	2	0	5	7682817	9682330	1999513	69736
MYOI_Sakaue_34594039_1	MyoInf (Sakaue, Multi)	OTH	CD8_TEM_OneK1K	CD8_TEM_OneK1K	CD8	Single cell	ENSG00000166441	RPL27A	6599	1.02485883851872e-24	0.00348112473017039	2.93375223860336e-22	0.996503802797719	1.50724721111857e-05	11:8698408	rs4929930	chr11.1		11	8698408	11:8698408	1.3545e-29	11:8811812	2.10814389263157e-09	6798	18082	0.999999999999998	0.996009882347313	7682817	9682330	ENSG00000166441	ENSG00000166441	protein_coding	8682792	1	15616	15616	129020	2	2	4	7682817	9682330	1999513	69737
MYOI_Sakaue_34594039_1	MyoInf (Sakaue, Multi)	OTH	CD8_TEM_OneK1K	CD8_TEM_OneK1K	CD8	Single cell	ENSG00000166471	TMEM41B	6003	1.47401408598923e-10	0.00326641194176494	4.4943254917413e-08	0.995940596942988	0.00079294602459174	11:9245022	rs113208490	chr11.1		11	9245022	11:9245022	1.97551e-13	11:8811812	2.10814389263157e-09	6149	16976	0.984475575588239	0.996108122646207	8314710	10314153	ENSG00000166471	ENSG00000166471	protein_coding	9314593	-1	69571	69571	502781	3	3	12	8314710	10314153	1999443	69738
MYOI_Sakaue_34594039_1	MyoInf (Sakaue, Multi)	OTH	CD8_TEM_OneK1K	CD8_TEM_OneK1K	CD8	Single cell	ENSG00000149806	FAU	3729	1.19625629426073e-06	0.00542337403977341	0.000219315910759601	0.994295395171408	6.07186217640501e-05	11:65638129	rs2306363	chr11.2		11	65638129	11:65116392	1.12263e-09	11:65799248	5.24897175034313e-09	3831	15773	0.999996642522105	0.98643220537697	64122277	66120533	ENSG00000149806	ENSG00000149806	protein_coding	65122134	-1	-515995	5742	-677114	36	2	46	64122277	66120533	1998256	69740
MYOI_Sakaue_34594039_1	MyoInf (Sakaue, Multi)	OTH	CD8_TEM_OneK1K	CD8_TEM_OneK1K	CD8	Single cell	ENSG00000172922	RNASEH2C	3650	1.05329164834626e-07	0.00530485557543314	1.97477663418304e-05	0.994587173562959	8.81177661014677e-05	11:65638129	rs2306363	chr11.2		11	65638129	11:65717747	1.04422e-10	11:65799248	5.24897175034313e-09	3758	15424	0.999940412319236	0.98878264645689	64722651	66718840	ENSG00000172922	ENSG00000172922	protein_coding	65720798	-1	82669	3051	-78450	4	0	5	64722651	66718840	1996189	69741
MYOI_Sakaue_34594039_1	MyoInf (Sakaue, Multi)	OTH	CD8_TEM_OneK1K	CD8_TEM_OneK1K	CD8	Single cell	ENSG00000172500	FIBP	3598	3.00938845205489e-06	0.00524529162893913	0.000570320907390509	0.99405544758193	0.000125930493288206	11:65799248	rs557675	chr11.2		11	65799248	11:65894185	8.43779e-09	11:65799248	5.24897175034313e-09	3699	15259	0.999992171876148	0.98888530219225	64888597	66888340	ENSG00000172500	ENSG00000172500	protein_coding	65888471	-1	89223	-5714	89223	5	1	5	64888597	66888340	1999743	69743
MYOI_Sakaue_34594039_1	MyoInf (Sakaue, Multi)	OTH	CD8_TEM_OneK1K	CD8_TEM_OneK1K	CD8	Single cell	ENSG00000175334	BANF1	3525	3.66775156418366e-05	0.00515276999760999	0.0070268084910212	0.987185152783255	0.000598591212471861	11:65799248	rs557675	chr11.2		11	65799248	11:65975462	2.28607e-07	11:65799248	5.24897175034313e-09	3624	15094	0.975827367451877	0.988883419257361	65002259	67000942	ENSG00000175334	ENSG00000175334	protein_coding	66002503	1	-203255	-27041	-203255	13	1	13	65002259	67000942	1998683	69744
MYOI_Sakaue_34594039_1	MyoInf (Sakaue, Multi)	OTH	CD8_TEM_OneK1K	CD8_TEM_OneK1K	CD8	Single cell	ENSG00000172543	CTSW	3577	2.96984917155968e-228	0.00524182212246558	5.63565196969385e-226	0.99469977047189	5.84074056487686e-05	11:65879789	rs658524	chr11.2		11	65879789	11:65879789	1.46464e-164	11:65799248	5.24897175034313e-09	3678	15239	0.999999999999954	0.988875939150035	64880577	66879717	ENSG00000172543	ENSG00000172543	protein_coding	65879837	1	-48	-48	-80589	0	0	4	64880577	66879717	1999140	69742
MYOI_Sakaue_34594039_1	MyoInf (Sakaue, Multi)	OTH	CD8_TEM_OneK1K	CD8_TEM_OneK1K	CD8	Single cell	ENSG00000174080	CTSF	3262	1.66481403801464e-09	0.00504656989797253	3.28220066026861e-07	0.994937230984463	1.58692326833178e-05	11:66572645	rs4930384	chr11.2		11	66572645	11:66572645	5.22911e-13	11:65799248	5.24897175034313e-09	3355	14662	0.999880358878239	0.989223474861987	65569012	67568765	ENSG00000174080	ENSG00000174080	protein_coding	66568606	-1	-4039	-4039	769358	0	0	49	65569012	67568765	1999753	69745
MYOI_Sakaue_34594039_1	MyoInf (Sakaue, Multi)	OTH	CD8_TEM_OneK1K	CD8_TEM_OneK1K	CD8	Single cell	ENSG00000052126	PLEKHA5	7498	4.26806887748418e-15	4.13415395335743e-05	1.03234931443798e-10	0.999958323181452	3.35175772471836e-07	12:19177550	rs4764467	chr12.1		12	19177550	12:19162383	5.72425e-17	12:20005226	1.82848986227314e-11	7623	18135	0.999999722172201	0.999681938845161	18129991	20128645	ENSG00000052126	ENSG00000052126	protein_coding	19129733	1	47817	32650	875493	1	1	5	18129991	20128645	1998654	69746
MYOI_Sakaue_34594039_1	MyoInf (Sakaue, Multi)	OTH	CD8_TEM_OneK1K	CD8_TEM_OneK1K	CD8	Single cell	ENSG00000052126	PLEKHA5	7498	4.26806887748418e-15	4.13415395335743e-05	1.03234931443798e-10	0.999958323181452	3.35175772471836e-07	12:19177550	rs4764467	chr12.2		12	19177550	12:19162383	5.72425e-17	12:20005226	1.82848986227314e-11	7623	18135	0.999999722172201	0.999681938845161	18129991	20128645	ENSG00000052126	ENSG00000052126	protein_coding	19129733	1	47817	32650	875493	1	1	5	18129991	20128645	1998654	69746
MYOI_Sakaue_34594039_1	MyoInf (Sakaue, Multi)	OTH	CD8_TEM_OneK1K	CD8_TEM_OneK1K	CD8	Single cell	ENSG00000139625	MAP3K12	5135	1.42794019142191e-26	4.9996104293343e-07	2.85610139404655e-20	0.999999467910868	3.21280906125637e-08	12:53665497	rs71455254	chr12.3		12	53665497	12:53665497	1.13597e-29	12:54127810	8.23218912305232e-13	5288	15120	0.999999999998715	0.999999600626669	52500157	54499243	ENSG00000139625	ENSG00000139625	protein_coding	53499458	-1	-166039	-166039	-628352	7	7	15	52500157	54499243	1999086	69747
MYOI_Sakaue_34594039_1	MyoInf (Sakaue, Multi)	OTH	CD8_TEM_OneK1K	CD8_TEM_OneK1K	CD8	Single cell	ENSG00000135426	TESPA1	5386	1.48724455756026e-09	5.42001842041665e-07	0.00273588788952914	0.99704912701865	0.000214441602735203	12:54127810	rs75160195	chr12.3		12	54127810	12:54748206	2.05196e-08	12:54127810	8.23218912305232e-13	5566	16440	0.999905523967731	0.999999545050483	53984804	55983793	ENSG00000135426	ENSG00000135426	protein_coding	54984762	-1	856952	236556	856952	21	0	21	53984804	55983793	1998989	69749
MYOI_Sakaue_34594039_1	MyoInf (Sakaue, Multi)	OTH	CD8_TEM_OneK1K	CD8_TEM_OneK1K	CD8	Single cell	ENSG00000285692		5070	6.31138293382446e-10	4.95234044564292e-07	0.00127272712358517	0.99866821322595	5.85637852818427e-05	12:54127810	rs75160195	chr12.3		12	54127810	12:53619668	6.4519e-09	12:54127810	8.23218912305232e-13	5223	14997	0.998710554668075	0.999999599271516	52531827	54531288	ENSG00000285692	ENSG00000285692	lncRNA	53531752	1	596058	87916	596058	11	1	11	52531827	54531288	1999461	69748
MYOI_Sakaue_34594039_1	MyoInf (Sakaue, Multi)	OTH	CD8_TEM_OneK1K	CD8_TEM_OneK1K	CD8	Single cell	ENSG00000270344	POC1B-AS1	4028	2.81155443335168e-09	2.03472251563238e-06	0.00136581890268063	0.988428020043226	0.0102041235200225	12:89666809	rs17249754	chr12.4		12	89666809	12:89540154	5.79935e-08	12:89615182	9.79223265817972e-12	4113	13253	0.999939163364089	0.99875610072105	88525706	90525245	ENSG00000270344	ENSG00000270344	lncRNA	89525594	1	141215	14560	89588	2	2	2	88525706	90525245	1999539	69750
MYOI_Sakaue_34594039_1	MyoInf (Sakaue, Multi)	OTH	CD8_TEM_OneK1K	CD8_TEM_OneK1K	CD8	Single cell	ENSG00000184752	NDUFA12	7681	3.80349459818168e-20	3.80437457211372e-07	9.99768299299399e-14	0.9999996049998	1.45626452184738e-08	12:95003776	rs835044	chr12.5		12	95003776	12:95003776	7.81208e-20	12:95108527	2.05397976262174e-12	7864	18627	0.999999999999989	0.999546045347012	94003900	96003303	ENSG00000184752	ENSG00000184752	protein_coding	95003697	-1	-79	-79	-104830	0	0	1	94003900	96003303	1999403	69752
MYOI_Sakaue_34594039_1	MyoInf (Sakaue, Multi)	OTH	CD8_TEM_OneK1K	CD8_TEM_OneK1K	CD8	Single cell	ENSG00000184752	NDUFA12	7681	3.80349459818168e-20	3.80437457211372e-07	9.99768299299399e-14	0.9999996049998	1.45626452184738e-08	12:95003776	rs835044	chr12.6		12	95003776	12:95003776	7.81208e-20	12:95108527	2.05397976262174e-12	7864	18627	0.999999999999989	0.999546045347012	94003900	96003303	ENSG00000184752	ENSG00000184752	protein_coding	95003697	-1	-79	-79	-104830	0	0	1	94003900	96003303	1999403	69752
MYOI_Sakaue_34594039_1	MyoInf (Sakaue, Multi)	OTH	CD8_TEM_OneK1K	CD8_TEM_OneK1K	CD8	Single cell	ENSG00000057704	TMCC3	7363	1.12014345186394e-11	3.74707282987042e-07	2.9892876082788e-05	0.999968204103726	1.52830170698215e-06	12:95108527	rs11107896	chr12.5		12	95108527	12:94704531	1.78393e-10	12:95108527	2.05397976262174e-12	7525	18347	0.999974759159108	0.99954604618655	93650914	95650514	ENSG00000057704	ENSG00000057704	protein_coding	94650557	-1	-457970	-53974	-457970	3	0	3	93650914	95650514	1999600	69751
MYOI_Sakaue_34594039_1	MyoInf (Sakaue, Multi)	OTH	CD8_TEM_OneK1K	CD8_TEM_OneK1K	CD8	Single cell	ENSG00000057704	TMCC3	7363	1.12014345186394e-11	3.74707282987042e-07	2.9892876082788e-05	0.999968204103726	1.52830170698215e-06	12:95108527	rs11107896	chr12.6		12	95108527	12:94704531	1.78393e-10	12:95108527	2.05397976262174e-12	7525	18347	0.999974759159108	0.99954604618655	93650914	95650514	ENSG00000057704	ENSG00000057704	protein_coding	94650557	-1	-457970	-53974	-457970	3	0	3	93650914	95650514	1999600	69751
MYOI_Sakaue_34594039_1	MyoInf (Sakaue, Multi)	OTH	CD8_TEM_OneK1K	CD8_TEM_OneK1K	CD8	Single cell	ENSG00000140105	WARS1	5676	1.00717581122357e-10	4.64880444627369e-08	0.00216170797836043	0.997775836814154	6.24086187235674e-05	14:99647741	rs9788497	chr14.1		14	99647741	14:100351949	9.97605e-08	14:99647741	2.51018302013334e-14	5801	16060	0.999970448231163	0.999999814175809	99376818	101376375	ENSG00000140105	ENSG00000140105	protein_coding	100375347	-1	727606	23398	727606	16	1	16	99376818	101376375	1999557	69755
MYOI_Sakaue_34594039_1	MyoInf (Sakaue, Multi)	OTH	CD8_TEM_OneK1K	CD8_TEM_OneK1K	CD8	Single cell	ENSG00000196405	EVL	5669	1.11580340762918e-09	4.57828148303862e-08	0.0237738943845298	0.975471804981458	0.000754253735393778	14:99647741	rs9788497	chr14.1		14	99647741	14:100068897	6.31798e-08	14:99647741	2.51018302013334e-14	5780	16178	0.992385057244174	0.999999814049464	98971602	100970519	ENSG00000196405	ENSG00000196405	protein_coding	100065422	1	-417681	3475	-417681	2	0	2	98971602	100970519	1998917	69753
MYOI_Sakaue_34594039_1	MyoInf (Sakaue, Multi)	OTH	CD8_TEM_OneK1K	CD8_TEM_OneK1K	CD8	Single cell	ENSG00000197119	SLC25A29	5713	6.10390909395759e-161	4.66699908180793e-08	1.30788729186712e-153	0.999999950240239	3.08974949239783e-09	14:100302826	rs1059264	chr14.1		14	100302826	14:100305638	1.74983e-124	14:99647741	2.51018302013334e-14	5846	16087	1.00000000000003	0.999999814169806	99307069	101306449	ENSG00000197119	ENSG00000197119	protein_coding	100306444	-1	3618	806	658703	0	0	11	99307069	101306449	1999380	69754
MYOI_Sakaue_34594039_1	MyoInf (Sakaue, Multi)	OTH	CD8_TEM_OneK1K	CD8_TEM_OneK1K	CD8	Single cell	ENSG00000136381	IREB2	6508	1.49945187620929e-20	1.11621692347276e-09	1.34333375791452e-11	0.999999998830965	3.93840852310022e-11	15:78486611	rs12903285	chr15.1		15	78486611	15:78486611	9.1731e-17	15:78733341	5.21488957350384e-16	6837	18148	0.999999999960886	0.998646615047782	77437757	79436771	ENSG00000136381	ENSG00000136381	protein_coding	78438216	1	48395	48395	295125	1	1	8	77437757	79436771	1999014	69760
MYOI_Sakaue_34594039_1	MyoInf (Sakaue, Multi)	OTH	CD8_TEM_OneK1K	CD8_TEM_OneK1K	CD8	Single cell	ENSG00000185043	CIB1	5778	3.43898893367751e-32	2.34447143615342e-12	1.46685042975477e-20	0.999999999997641	1.13326373388824e-14	15:90240821	rs12901778	chr15.4		15	90240821	15:90240821	6.08615e-27	15:90885812	2.67383399678686e-18	5881	15210	0.999999999999927	0.999999999998406	89234844	91233995	ENSG00000185043	ENSG00000185043	protein_coding	90233941	-1	-6880	-6880	-651871	2	2	24	89234844	91233995	1999151	69762
MYOI_Sakaue_34594039_1	MyoInf (Sakaue, Multi)	OTH	CD8_TEM_OneK1K	CD8_TEM_OneK1K	CD8	Single cell	ENSG00000182054	IDH2	5654	1.32935546176821e-14	2.33888811179244e-12	0.00565085339895652	0.994219526568801	0.000129620029890865	15:90885812	rs1894401	chr15.4		15	90885812	15:90099615	1.95434e-07	15:90885812	2.67383399678686e-18	5756	15262	0.987342039692791	0.999999999998405	89102711	91102298	ENSG00000182054	ENSG00000182054	protein_coding	90102468	-1	-783344	2853	-783344	28	0	28	89102711	91102298	1999587	69761
MYOI_Sakaue_34594039_1	MyoInf (Sakaue, Multi)	OTH	CD8_TEM_OneK1K	CD8_TEM_OneK1K	CD8	Single cell	ENSG00000262136	NQO1-DT	3780	3.12011431930008e-07	0.00106233172052643	0.000293275646568958	0.998540255010995	0.000103825610477456	16:69931118	rs77870048	chr16.1		16	69931118	16:69789875	8.17257e-09	16:69931118	1.32987931198663e-09	4011	13667	0.966615583157634	0.977190385554627	68727994	70726819	ENSG00000262136	ENSG00000262136	lncRNA	69726731	1	204387	63144	204387	3	3	3	68727994	70726819	1998825	69763
MYOI_Sakaue_34594039_1	MyoInf (Sakaue, Multi)	OTH	CD8_TEM_OneK1K	CD8_TEM_OneK1K	CD8	Single cell	ENSG00000090857	PDPR	3449	1.38513783459788e-14	0.00100381393281965	1.37847871626149e-11	0.99898803528829	8.15076509210354e-06	16:69939224	rs2270843	chr16.1		16	69939224	16:69970895	2.89421e-17	16:69931118	1.32987931198663e-09	3722	12909	0.951991501591219	0.977224263163048	69113758	71112197	ENSG00000090857	ENSG00000090857	protein_coding	70114332	1	-175108	-143437	-183214	4	3	4	69113758	71112197	1998439	69764
MYOI_Sakaue_34594039_1	MyoInf (Sakaue, Multi)	OTH	CD8_TEM_OneK1K	CD8_TEM_OneK1K	CD8	Single cell	ENSG00000168411	RFWD3	6399	7.10442066067392e-11	0.000314257641077253	2.25998636610723e-07	0.999684587230104	9.29059138001172e-07	16:74620991	rs4887780	chr16.2		16	74620991	16:74634644	2.60321e-12	16:75270468	5.31629614724936e-09	6662	18536	0.999999680084256	0.993493753610415	73666906	75666661	ENSG00000168411	ENSG00000168411	protein_coding	74666877	-1	45886	32233	-603591	0	0	11	73666906	75666661	1999755	69767
MYOI_Sakaue_34594039_1	MyoInf (Sakaue, Multi)	OTH	CD8_TEM_OneK1K	CD8_TEM_OneK1K	CD8	Single cell	ENSG00000065457	ADAT1	7158	4.78004369643701e-07	0.000319089576797157	0.00149523365034219	0.998136163880636	4.90348878557411e-05	16:75270468	rs2865827	chr16.2		16	75270468	16:75542139	4.45338e-08	16:75270468	5.31629614724936e-09	7281	18851	0.999813491832987	0.993497801433295	74623523	76621740	ENSG00000065457	ENSG00000065457	protein_coding	75623281	-1	352813	81142	352813	17	6	17	74623523	76621740	1998217	69768
MYOI_Sakaue_34594039_1	MyoInf (Sakaue, Multi)	OTH	CD8_TEM_OneK1K	CD8_TEM_OneK1K	CD8	Single cell	ENSG00000090863	GLG1	6365	2.42409289637294e-07	0.000314468508508589	0.000769999876767226	0.998892027141182	2.32620642517498e-05	16:75270468	rs2865827	chr16.2		16	75270468	16:74494565	4.49375e-08	16:75270468	5.31629614724936e-09	6631	18563	0.956828398821823	0.993493577483314	73607161	75606936	ENSG00000090863	ENSG00000090863	protein_coding	74607114	-1	-663354	112549	-663354	12	1	12	73607161	75606936	1999775	69766
MYOI_Sakaue_34594039_1	MyoInf (Sakaue, Multi)	OTH	CD8_TEM_OneK1K	CD8_TEM_OneK1K	CD8	Single cell	ENSG00000108963	DPH1	6705	1.35872701254933e-13	2.32968772329894e-05	5.83208770661384e-09	0.999975932958746	7.64331798643949e-07	17:2037754	rs12451788	chr17.1		17	2037754	17:2045307	1.77953e-14	17:2165638	2.6821427028771e-11	6947	18547	0.999999999807495	0.999984343421005	1030413	3029867	ENSG00000108963	ENSG00000108963	protein_coding	2030153	1	7601	15154	135485	0	3	6	1030413	3029867	1999454	69771
MYOI_Sakaue_34594039_1	MyoInf (Sakaue, Multi)	OTH	CD8_TEM_OneK1K	CD8_TEM_OneK1K	CD8	Single cell	ENSG00000108963	DPH1	6705	1.35872701254933e-13	2.32968772329894e-05	5.83208770661384e-09	0.999975932958746	7.64331798643949e-07	17:2037754	rs12451788	chr17.2		17	2037754	17:2045307	1.77953e-14	17:2165638	2.6821427028771e-11	6947	18547	0.999999999807495	0.999984343421005	1030413	3029867	ENSG00000108963	ENSG00000108963	protein_coding	2030153	1	7601	15154	135485	0	3	6	1030413	3029867	1999454	69771
MYOI_Sakaue_34594039_1	MyoInf (Sakaue, Multi)	OTH	CD8_TEM_OneK1K	CD8_TEM_OneK1K	CD8	Single cell	ENSG00000262810		6625	9.33483093987867e-10	2.29873581732301e-05	4.05733641756056e-05	0.999132862241329	0.000803576102837895	17:2094150	rs4061659	chr17.1		17	2094150	17:2060667	1.86417e-10	17:2165638	2.6821427028771e-11	6894	18316	0.999992373092823	0.999984517145383	1089731	3088660	ENSG00000262810	ENSG00000262810	lncRNA	2089681	1	4469	-29014	75957	0	0	0	1089731	3088660	1998929	69772
MYOI_Sakaue_34594039_1	MyoInf (Sakaue, Multi)	OTH	CD8_TEM_OneK1K	CD8_TEM_OneK1K	CD8	Single cell	ENSG00000262810		6625	9.33483093987867e-10	2.29873581732301e-05	4.05733641756056e-05	0.999132862241329	0.000803576102837895	17:2094150	rs4061659	chr17.2		17	2094150	17:2060667	1.86417e-10	17:2165638	2.6821427028771e-11	6894	18316	0.999992373092823	0.999984517145383	1089731	3088660	ENSG00000262810	ENSG00000262810	lncRNA	2089681	1	4469	-29014	75957	0	0	0	1089731	3088660	1998929	69772
MYOI_Sakaue_34594039_1	MyoInf (Sakaue, Multi)	OTH	CD8_TEM_OneK1K	CD8_TEM_OneK1K	CD8	Single cell	ENSG00000132376	INPP5K	7187	1.3820697001874e-09	2.41597168180317e-05	5.72007241801374e-05	0.999915773911573	2.86426535864766e-06	17:2165638	rs4790881	chr17.1		17	2165638	17:1519304	4.63153e-11	17:2165638	2.6821427028771e-11	7441	19235	0.999998864045397	0.999983747065417	516793	2516733	ENSG00000132376	ENSG00000132376	protein_coding	1516612	-1	-649026	-2692	-649026	26	1	26	516793	2516733	1999940	69770
MYOI_Sakaue_34594039_1	MyoInf (Sakaue, Multi)	OTH	CD8_TEM_OneK1K	CD8_TEM_OneK1K	CD8	Single cell	ENSG00000132376	INPP5K	7187	1.3820697001874e-09	2.41597168180317e-05	5.72007241801374e-05	0.999915773911573	2.86426535864766e-06	17:2165638	rs4790881	chr17.2		17	2165638	17:1519304	4.63153e-11	17:2165638	2.6821427028771e-11	7441	19235	0.999998864045397	0.999983747065417	516793	2516733	ENSG00000132376	ENSG00000132376	protein_coding	1516612	-1	-649026	-2692	-649026	26	1	26	516793	2516733	1999940	69770
MYOI_Sakaue_34594039_1	MyoInf (Sakaue, Multi)	OTH	CD8_TEM_OneK1K	CD8_TEM_OneK1K	CD8	Single cell	ENSG00000159842	ABR	7180	4.32614305946531e-07	2.82304165013426e-05	0.0150572713012735	0.982565629989342	0.00234843567857686	17:2165638	rs4790881	chr17.1		17	2165638	17:1115252	1.39798e-07	17:2165638	2.6821427028771e-11	7718	18604	0.957145622189048	0.999981521675702	230038	2229030	ENSG00000159842	ENSG00000159842	protein_coding	1179981	-1	-985657	64729	-985657	34	0	34	230038	2229030	1998992	69769
MYOI_Sakaue_34594039_1	MyoInf (Sakaue, Multi)	OTH	CD8_TEM_OneK1K	CD8_TEM_OneK1K	CD8	Single cell	ENSG00000198231	DDX42	3317	5.02527062052966e-09	0.000434346368873507	1.15643264972113e-05	0.999532839562793	2.12447165656848e-05	17:63689097	rs16947042	chr17.3		17	63689097	17:63689097	5.83637e-10	17:64329971	1.74417070798595e-09	3528	10185	0.994766525213547	0.999737065130296	62773719	64771207	ENSG00000198231	ENSG00000198231	protein_coding	63774170	1	-85073	-85073	555801	4	4	18	62773719	64771207	1997488	69774
MYOI_Sakaue_34594039_1	MyoInf (Sakaue, Multi)	OTH	CD8_TEM_OneK1K	CD8_TEM_OneK1K	CD8	Single cell	ENSG00000178607	ERN1	2958	7.23688516853166e-39	0.00042643580686928	1.69633638505972e-35	0.999571715680449	1.84851268040647e-06	17:64080959	rs196953	chr17.3		17	64080959	17:64078297	3.03693e-41	17:64329971	1.74417070798595e-09	3178	9621	0.996652885582879	0.999735175295232	63133660	65130467	ENSG00000178607	ENSG00000178607	protein_coding	64130144	-1	49185	51847	-199827	0	0	3	63133660	65130467	1996807	69775
MYOI_Sakaue_34594039_1	MyoInf (Sakaue, Multi)	OTH	CD8_TEM_OneK1K	CD8_TEM_OneK1K	CD8	Single cell	ENSG00000214176	PLEKHM1P1	4032	4.44874103135594e-06	0.000480546374510992	0.0091650032920145	0.989989359491078	0.000360642101364986	17:64329971	rs954507	chr17.3		17	64329971	17:64832399	8.96511e-08	17:64329971	1.74417070798595e-09	4269	11377	0.977970071488792	0.999693094094134	63837966	65836503	ENSG00000214176	ENSG00000214176	transcribed_unprocessed_pseudogene	64829208	-1	499237	-3191	499237	15	0	15	63837966	65836503	1998537	69777
MYOI_Sakaue_34594039_1	MyoInf (Sakaue, Multi)	OTH	CD8_TEM_OneK1K	CD8_TEM_OneK1K	CD8	Single cell	ENSG00000108654	DDX5	3719	2.22371360950132e-24	0.000460449191548336	4.82721460935976e-21	0.999538362277326	1.18853112401999e-06	17:64483156	rs17650301	chr17.3		17	64483156	17:64483156	2.32255e-27	17:64329971	1.74417070798595e-09	3958	10797	0.999999999999998	0.999719428117129	63508699	65507400	ENSG00000108654	ENSG00000108654	protein_coding	64506289	-1	23133	23133	176318	3	3	6	63508699	65507400	1998701	69776
MYOI_Sakaue_34594039_1	MyoInf (Sakaue, Multi)	OTH	CD8_TEM_OneK1K	CD8_TEM_OneK1K	CD8	Single cell	ENSG00000102575	ACP5	5337	1.49023055816342e-10	1.52390129839909e-07	0.000976860076217284	0.998931443672415	9.15437122144659e-05	19:11131631	rs2738464	chr19.2		19	11131631	19:11591507	5.84996e-09	19:11131631	5.75611980009284e-14	5497	15534	0.999844404008395	0.999994840603328	10579121	12578927	ENSG00000102575	ENSG00000102575	protein_coding	11577645	-1	446014	-13862	446014	24	0	24	10579121	12578927	1999806	69779
MYOI_Sakaue_34594039_1	MyoInf (Sakaue, Multi)	OTH	CD8_TEM_OneK1K	CD8_TEM_OneK1K	CD8	Single cell	ENSG00000105329	TGFB1	4508	6.32033910949182e-07	2.13703281979717e-05	0.0286847407832817	0.969886205668445	0.00140705118616399	19:41358604	rs1982072	chr19.6		19	41358604	19:41231946	2.8375e-07	19:41347074	7.44716163452865e-11	4883	13144	0.94548440130588	0.999981678682446	40354153	42353293	ENSG00000105329	ENSG00000105329	protein_coding	41353922	-1	-4682	121976	6848	0	3	0	40354153	42353293	1999140	69781
MYOI_Sakaue_34594039_1	MyoInf (Sakaue, Multi)	OTH	CD8_TEM_OneK1K	CD8_TEM_OneK1K	CD8	Single cell	ENSG00000105372	RPS19	3629	2.31476537921526e-10	2.06620021731636e-05	1.12026459989892e-05	0.999967849646839	2.85473511484196e-07	19:41358604	rs1982072	chr19.6		19	41358604	19:41863946	8.80201e-11	19:41347074	7.44716163452865e-11	3960	12326	0.959476828019952	0.999983113401045	40860229	42859749	ENSG00000105372	ENSG00000105372	protein_coding	41860255	1	-501651	3691	-513181	28	0	29	40860229	42859749	1999520	69782
MYOI_Sakaue_34594039_1	MyoInf (Sakaue, Multi)	OTH	CD8_TEM_OneK1K	CD8_TEM_OneK1K	CD8	Single cell	ENSG00000105404	RABAC1	3307	9.53862492564102e-08	2.05836719881857e-05	0.00461220069720004	0.995279859964899	8.72602796641635e-05	19:41358604	rs1982072	chr19.6		19	41358604	19:41932709	1.01591e-07	19:41347074	7.44716163452865e-11	3617	12337	0.999692654291285	0.999983669505796	40960074	42950466	ENSG00000105404	ENSG00000105404	protein_coding	41959321	-1	600717	26612	612247	32	0	33	40960074	42950466	1990392	69783
MYOI_Sakaue_34594039_1	MyoInf (Sakaue, Multi)	OTH	CD8_TEM_OneK1K	CD8_TEM_OneK1K	CD8	Single cell	ENSG00000167565	SERTAD3	5866	1.19709699636241e-07	2.70108828380679e-05	0.00441171077286176	0.995443023340498	0.00011813529410218	19:41358604	rs1982072	chr19.6		19	41358604	19:40452394	2.83259e-08	19:41347074	7.44716163452865e-11	6195	16187	0.999848995753061	0.999978956323119	39444702	41443965	ENSG00000167565	ENSG00000167565	protein_coding	40444335	-1	-914269	-8059	-902739	32	0	31	39444702	41443965	1999263	69780
MYOI_Sakaue_34594039_1	MyoInf (Sakaue, Multi)	OTH	CD8_TEM_OneK1K	CD8_TEM_OneK1K	CD8	Single cell	ENSG00000125743	SNRPD2	6500	2.21892806839622e-25	1.5042487220525e-12	1.47510716536614e-13	0.99999999999833	1.84199434801383e-14	19:44908822	rs7412	chr19.7		19	44908822	19:45697955	7.24135e-20	19:44908822	5.19107664739604e-19	6699	16866	0.999999999999994	0.999999999999108	44692658	46691366	ENSG00000125743	ENSG00000125743	protein_coding	45691953	-1	783131	-6002	783131	34	1	34	44692658	46691366	1998708	69786
MYOI_Sakaue_34594039_1	MyoInf (Sakaue, Multi)	OTH	CD8_TEM_OneK1K	CD8_TEM_OneK1K	CD8	Single cell	ENSG00000142252	GEMIN7	6054	1.48344098873298e-15	1.47741576017833e-12	0.00100299595004588	0.99892203405878	7.49699896931008e-05	19:44908822	rs7412	chr19.7		19	44908822	19:45147430	2.42271e-09	19:44908822	5.19107664739604e-19	6275	16583	0.999938936866004	0.999999999999123	44079420	46078921	ENSG00000142252	ENSG00000142252	protein_coding	45079260	1	-170438	68170	-170438	9	3	9	44079420	46078922	1999502	69784
MYOI_Sakaue_34594039_1	MyoInf (Sakaue, Multi)	OTH	CD8_TEM_OneK1K	CD8_TEM_OneK1K	CD8	Single cell	ENSG00000267757	EML2-AS1	6528	3.66913471388241e-43	1.50540810032904e-12	2.43730235879219e-31	0.999999999998479	1.03445259777487e-14	19:45641767	rs2286756	chr19.7		19	45641767	19:45641767	1.41823e-36	19:44908822	5.19107664739604e-19	6727	16879	1	0.9999999999991	44642312	46641393	ENSG00000267757	ENSG00000267757	lncRNA	45641645	1	122	122	-732823	0	0	31	44642312	46641393	1999081	69785
MYOI_Sakaue_34594039_1	MyoInf (Sakaue, Multi)	OTH	CD8_TEM_OneK1K	CD8_TEM_OneK1K	CD8	Single cell	ENSG00000237945	LINC00649	4764	2.5186440795952e-54	1.00542202132042e-12	2.50506158228451e-42	0.999999999998991	4.99594648782674e-15	21:33931656	rs8130507	chr21.1		21	33931656	21:33931656	1.85983e-46	21:34221526	3.88748837711602e-19	4863	14846	0.999948915082762	0.999999999999392	32916149	34915488	ENSG00000237945	ENSG00000237945	lncRNA	33931587	1	69	69	289939	1	1	6	32916149	34915488	1999339	69795
MYOI_Sakaue_34594039_1	MyoInf (Sakaue, Multi)	OTH	CD8_TEM_OneK1K	CD8_TEM_OneK1K	CD8	Single cell	ENSG00000142166	IFNAR1	4855	4.40763419340167e-15	9.76168582244162e-13	0.00449404408367604	0.995305696958629	0.000200258956715748	21:34221526	rs28451064	chr21.1		21	34221526	21:33320706	1.44372e-07	21:34221526	3.88748837711602e-19	4954	14482	0.99990059690176	0.999999999999408	32324690	34324400	ENSG00000142166	ENSG00000142166	protein_coding	33324970	1	896556	-4264	896556	17	1	17	32324690	34324400	1999710	69793
MYOI_Sakaue_34594039_1	MyoInf (Sakaue, Multi)	OTH	CD8_TEM_OneK1K	CD8_TEM_OneK1K	CD8	Single cell	ENSG00000142188	TMEM50B	4599	9.58435382637461e-26	9.2016396751543e-13	1.04159195151314e-13	0.99999999999897	5.45961447708265e-15	21:34221526	rs28451064	chr21.1		21	34221526	21:33413366	4.93787e-20	21:34221526	3.88748837711602e-19	4699	13587	0.999999712694689	0.999999999999441	32480123	34389563	ENSG00000142188	ENSG00000142188	protein_coding	33479974	-1	-741552	66608	-741552	15	0	15	32480123	34389563	1909440	69794
MYOI_Sakaue_34594039_1	MyoInf (Sakaue, Multi)	OTH	CD8_TEM_OneK1K	CD8_TEM_OneK1K	CD8	Single cell	ENSG00000198743	SLC5A3	4701	1.67519952833428e-15	9.9495419369547e-13	0.00168076911403672	0.998262069824177	5.71610607911646e-05	21:34221526	rs28451064	chr21.1		21	34221526	21:33910534	1.35945e-08	21:34221526	3.88748837711602e-19	4808	14717	0.910141395687727	0.999999999999387	33074271	35072927	ENSG00000198743	ENSG00000198743	protein_coding	34073578	1	147948	-163044	147948	3	5	3	33074271	35072927	1998656	69797
MYOI_Sakaue_34594039_1	MyoInf (Sakaue, Multi)	OTH	CD8_TEM_OneK1K	CD8_TEM_OneK1K	CD8	Single cell	ENSG00000243927	MRPS6	4701	1.66336157253177e-19	9.96686115354253e-13	1.66889180023042e-07	0.999999827321589	5.7882349462743e-09	21:34221526	rs28451064	chr21.1		21	34221526	21:33910534	7.23034e-13	21:34221526	3.88748837711602e-19	4808	14717	0.952655826885882	0.999999999999387	33074271	35072927	ENSG00000243927	ENSG00000243927	protein_coding	34073578	1	147948	-163044	147948	3	5	3	33074271	35072927	1998656	69798
MYOI_Sakaue_34594039_1	MyoInf (Sakaue, Multi)	OTH	CD8_TEM_OneK1K	CD8_TEM_OneK1K	CD8	Single cell	ENSG00000249209		4776	3.17069092251956e-16	1.00449993401272e-12	0.000315529224323254	0.999621425786695	6.30449879757553e-05	21:34221526	rs28451064	chr21.1		21	34221526	21:33974099	3.16087e-09	21:34221526	3.88748837711602e-19	4879	14838	0.995993366445655	0.999999999999392	32931677	34930620	ENSG00000249209	ENSG00000249209	protein_coding	33931607	-1	-289919	-42492	-289919	5	1	5	32931677	34931351	1999674	69796
MYOI_Sakaue_34594039_1	MyoInf (Sakaue, Multi)	OTH	CD8_TEM_OneK1K	CD8_TEM_OneK1K	CD8	Single cell	ENSG00000184792	OSBP2	5224	6.13650175436817e-08	0.000996769036018243	6.14949159599272e-05	0.998878939128308	6.27355546956585e-05	22:30273894	rs6006426	chr22.1		22	30273894	22:30703454	2.62501e-10	22:30273894	4.33729030509134e-10	5368	17194	0.999999110474391	0.999234929748335	29693962	31693632	ENSG00000184792	ENSG00000184792	protein_coding	30694874	1	-420980	8580	-420980	23	0	23	29693962	31693632	1999670	69799
MYOI_Sakaue_34594039_1	MyoInf (Sakaue, Multi)	OTH	CD8_TEM_OneK1K	CD8_TEM_OneK1K	CD8	Single cell	ENSG00000198832	SELENOM	5451	7.16725980225209e-08	0.000999711461156079	7.1616063473407e-05	0.998922893241865	5.70756090550212e-06	22:31107574	rs13053829	chr22.1		22	31107574	22:31107574	1.5802e-10	22:30273894	4.33729030509134e-10	5605	17244	0.999964590916669	0.999239334385442	30120151	32119914	ENSG00000198832	ENSG00000198832	protein_coding	31107568	-1	-6	-6	833674	0	0	32	30120151	32119914	1999763	69800
MYOI_Sakaue_34594039_1	MyoInf (Sakaue, Multi)	OTH	CD8_T_flu_Randolph	CD8_T_flu_Randolph	CD8	Single cell	ENSG00000225963	AC009950.2	6009	3.14696864939143e-11	0.000512536290576365	6.13683397188784e-08	0.999485683969808	1.71833980561724e-06	2:230175350	rs2288329	chr2.11		2	230175350	2:230175350	1.87463e-15	2:229142403	2.11777657159961e-09	8173	15751	0.999999986634277	0.9995747634047	229122247	231118668	ENSG00000225963	ENSG00000225963	lncRNA	230121370	1	53980	53980	-978967	0	0	7	229122247	231120827	1998580	68026
MYOI_Sakaue_34594039_1	MyoInf (Sakaue, Multi)	OTH	CD8_T_flu_Randolph	CD8_T_flu_Randolph	CD8	Single cell	ENSG00000172543	CTSW	3157	4.83928953909015e-15	0.00523375781073195	9.19735675447302e-13	0.994706631546805	5.96106415348604e-05	11:65887922	rs641018	chr11.2		11	65887922	11:65885771	5.74581e-16	11:65799248	5.24897175034313e-09	4797	15235	0.999999999999847	0.990147111014761	64880577	66879717	ENSG00000172543	ENSG00000172543	protein_coding	65879837	1	8085	5934	-80589	0	0	4	64880577	66879717	1999140	68025
MYOI_Sakaue_34594039_1	MyoInf (Sakaue, Multi)	OTH	CD8_T_Naive_Randolph	CD8_T_naive_Randolph	CD8	Single cell	ENSG00000225963	AC009950.2	6009	1.8283218587864e-06	0.000510443537644892	0.00356537002575963	0.995403996785477	0.000518361329261152	2:229142403	rs13411207	chr2.11		2	229142403	2:230175350	2.3879e-11	2:229142403	2.11777657159961e-09	8173	15751	0.999226597439754	0.9995747634047	229122247	231118668	ENSG00000225963	ENSG00000225963	lncRNA	230121370	1	-978967	53980	-978967	7	0	7	229122247	231120827	1998580	68135
MYOI_Sakaue_34594039_1	MyoInf (Sakaue, Multi)	OTH	CD8_T_Naive_Randolph	CD8_T_naive_Randolph	CD8	Single cell	ENSG00000172543	CTSW	3157	1.02099299101327e-18	0.00523375762095472	1.94045772758847e-16	0.994706595430861	5.96469481846066e-05	11:65887922	rs641018	chr11.2		11	65887922	11:65885771	5.07077e-18	11:65799248	5.24897175034313e-09	4797	15235	1	0.990147111014761	64880577	66879717	ENSG00000172543	ENSG00000172543	protein_coding	65879837	1	8085	5934	-80589	0	0	4	64880577	66879717	1999140	68133
MYOI_Sakaue_34594039_1	MyoInf (Sakaue, Multi)	OTH	CD8_T_Naive_Randolph	CD8_T_naive_Randolph	CD8	Single cell	ENSG00000178607	ERN1	2741	2.58678580430424e-06	0.000423749480435372	0.00606340512673137	0.993264884315073	0.000245374291956143	17:64329971	rs954507	chr17.3		17	64329971	17:64067978	1.78033e-10	17:64329971	1.74417070798595e-09	5342	9616	0.998411131291353	0.999725661237522	63133660	65130467	ENSG00000178607	ENSG00000178607	protein_coding	64130144	-1	-199827	62166	-199827	3	0	3	63133660	65130467	1996807	68134
MYOI_Sakaue_34594039_1	MyoInf (Sakaue, Multi)	OTH	CD8_anti_CD3_CD28_Sch	CD8_anti_CD3_CD28_Sch	CD8	Sorted cell	ENSG00000134243	SORT1	4095	5.61166132829105e-20	1.63682243843587e-17	0.0034158509028365	0.996342992214006	0.000241156883154692	1:109274968	rs12740374	chr1.4		1	109274968	1:109298007	1.95674e-10	1:109274968	2.72876427838056e-23	4254	13773	0.993573177511452	1	108418806	110397575	ENSG00000134243	ENSG00000134243	protein_coding	109397918	-1	122950	99911	122950	2	1	2	108418806	110397575	1978769	66425
MYOI_Sakaue_34594039_1	MyoInf (Sakaue, Multi)	OTH	CD8_anti_CD3_CD28_Sch	CD8_anti_CD3_CD28_Sch	CD8	Sorted cell	ENSG00000168765	GSTM4	4438	2.91131183013113e-33	1.72250229330815e-17	1.69016426941287e-16	1	1.03583094322633e-17	1:109274968	rs12740374	chr1.4		1	109274968	1:109656105	8.73707e-18	1:109274968	2.72876427838056e-23	4603	14441	0.999999999999997	1	108657976	110655562	ENSG00000168765	ENSG00000168765	protein_coding	109656099	1	-381131	6	-381131	15	0	15	108657976	110655562	1997586	66426
MYOI_Sakaue_34594039_1	MyoInf (Sakaue, Multi)	OTH	CD8_anti_CD3_CD28_Sch	CD8_anti_CD3_CD28_Sch	CD8	Sorted cell	ENSG00000121940	CLCC1	4302	6.96801058660152e-19	1.52750717117821e-17	0.0435011082188582	0.953614444464272	0.00288444731686627	1:109275216	rs660240	chr1.4		1	109275216	1:108957817	3.49606e-08	1:109274968	2.72876427838056e-23	4506	13429	0.999030827708341	1	107964556	109962416	ENSG00000121940	ENSG00000121940	protein_coding	108963484	-1	-311732	5667	-311484	12	0	12	107964556	109962416	1997860	66424
MYOI_Sakaue_34594039_1	MyoInf (Sakaue, Multi)	OTH	CD8_anti_CD3_CD28_Sch	CD8_anti_CD3_CD28_Sch	CD8	Sorted cell	ENSG00000134202	GSTM3	4505	2.54099159008252e-70	1.73526422000692e-17	1.46432546743365e-53	1	4.22542973439753e-20	1:109740350	rs1332018	chr1.4		1	109740350	1:109740350	1.41081e-28	1:109274968	2.72876427838056e-23	4665	14548	0.999999999999997	0.999999999999997	108743155	110740897	ENSG00000134202	ENSG00000134202	protein_coding	109741038	-1	688	688	466070	0	0	20	108743155	110740897	1997742	66427
MYOI_Sakaue_34594039_1	MyoInf (Sakaue, Multi)	OTH	CD8_anti_CD3_CD28_Sch	CD8_anti_CD3_CD28_Sch	CD8	Sorted cell	ENSG00000143575	HAX1	3384	2.05759279114762e-07	0.000100334278550354	0.00204611026554219	0.997743399778567	0.000109949918061974	1:154448962	rs12404927	chr1.6		1	154448962	1:154287174	3.22628e-10	1:154448962	1.21457323451804e-10	3583	13058	0.999954924592485	0.999931767053523	153272606	155272034	ENSG00000143575	ENSG00000143575	protein_coding	154272629	1	176333	14545	176333	7	0	7	153272606	155272034	1999428	66429
MYOI_Sakaue_34594039_1	MyoInf (Sakaue, Multi)	OTH	CD8_anti_CD3_CD28_Sch	CD8_anti_CD3_CD28_Sch	CD8	Sorted cell	ENSG00000198837	DENND4B	4087	4.89356601096414e-05	5.85179248701644e-05	0.444768193904493	0.531827216953328	0.0232971355571997	1:154448962	rs12404927	chr1.6		1	154448962	1:153940147	6.76701e-11	1:154448962	1.21457323451804e-10	4299	14287	0.986487959583433	0.99992963855423	152948153	154946604	ENSG00000198837	ENSG00000198837	protein_coding	153946718	-1	-502244	6571	-502244	26	0	26	152948153	154946604	1998451	66428
MYOI_Sakaue_34594039_1	MyoInf (Sakaue, Multi)	OTH	CD8_anti_CD3_CD28_Sch	CD8_anti_CD3_CD28_Sch	CD8	Sorted cell	ENSG00000152291	TGOLN2	4881	7.51787160176815e-15	2.60911522925142e-14	0.221023710054441	0.767057411415585	0.0119188785299396	2:85515174	rs2886722	chr2.7		2	85515174	2:85345910	5.01694e-08	2:85515174	4.31991981962043e-20	5088	14434	0.994486876918753	0.999999999999972	84328282	86327502	ENSG00000152291	ENSG00000152291	protein_coding	85327989	-1	-187185	-17921	-187185	5	0	5	84328282	86327502	1999220	66503
MYOI_Sakaue_34594039_1	MyoInf (Sakaue, Multi)	OTH	CD8_anti_CD3_CD28_Sch	CD8_anti_CD3_CD28_Sch	CD8	Sorted cell	ENSG00000168883	USP39	5053	1.61044887145729e-14	1.01192103055829e-14	0.474158098275662	0.297619242843657	0.228222658880654	2:85515174	rs2886722	chr2.7		2	85515174	2:85616225	1.73958e-07	2:85515174	4.31991981962043e-20	5198	14413	0.985396741281399	0.99999999999997	84603382	86602799	ENSG00000168883	ENSG00000168883	protein_coding	85616186	1	-101012	39	-101012	9	0	9	84603382	86602799	1999417	66505
MYOI_Sakaue_34594039_1	MyoInf (Sakaue, Multi)	OTH	CD8_anti_CD3_CD28_Sch	CD8_anti_CD3_CD28_Sch	CD8	Sorted cell	ENSG00000115486	GGCX	5030	3.70848382798704e-31	2.12062913676907e-14	1.09005924029084e-17	0.622808083944855	0.377191916055125	2:85561052	rs7568458	chr2.7		2	85561052	2:85561052	9.57508e-19	2:85515174	4.31991981962043e-20	5192	14437	0.988396836512464	0.99999999999997	84561924	86561390	ENSG00000115486	ENSG00000115486	protein_coding	85561493	-1	441	441	46319	0	0	2	84561924	86561390	1999466	66504
MYOI_Sakaue_34594039_1	MyoInf (Sakaue, Multi)	OTH	CD8_anti_CD3_CD28_Sch	CD8_anti_CD3_CD28_Sch	CD8	Sorted cell	ENSG00000132305	IMMT	4480	5.16994914695361e-31	2.98525605172098e-14	1.73182770837129e-17	0.999999999999972	2.0077288404506e-16	2:86168838	rs12478097	chr2.7		2	86168838	2:86168838	5.88145e-19	2:85515174	4.31991981962043e-20	4690	12668	0.995996513205204	0.999999999999977	85195695	87194661	ENSG00000132305	ENSG00000132305	protein_coding	86195462	-1	26624	26624	680288	1	1	22	85195695	87194848	1999153	66506
MYOI_Sakaue_34594039_1	MyoInf (Sakaue, Multi)	OTH	CD8_anti_CD3_CD28_Sch	CD8_anti_CD3_CD28_Sch	CD8	Sorted cell	ENSG00000138439	FAM117B	3259	6.42554896010237e-11	5.194750095623e-10	0.109111637851976	0.882101786510815	0.0087865750534784	2:203140349	rs72934573	chr2.9		2	203140349	2:202741492	4.48755e-08	2:203140349	5.75299475141519e-15	3376	12730	0.991759234685982	0.999998929000939	201635472	203634242	ENSG00000138439	ENSG00000138439	protein_coding	202634969	1	505380	106523	505380	6	0	6	201635472	203634242	1998770	66508
MYOI_Sakaue_34594039_1	MyoInf (Sakaue, Multi)	OTH	CD8_anti_CD3_CD28_Sch	CD8_anti_CD3_CD28_Sch	CD8	Sorted cell	ENSG00000163596	ICA1L	3128	3.20662974590444e-13	5.80138236861368e-10	0.000552411935705653	0.999414634539338	3.29529444972349e-05	2:203140349	rs72934573	chr2.9		2	203140349	2:202743467	5.44063e-11	2:203140349	5.75299475141519e-15	3242	12548	0.999936555429016	0.999998928997379	201872121	203871138	ENSG00000163596	ENSG00000163596	protein_coding	202871766	-1	-268583	128299	-268583	4	1	4	201872121	203871138	1999017	66509
MYOI_Sakaue_34594039_1	MyoInf (Sakaue, Multi)	OTH	CD8_anti_CD3_CD28_Sch	CD8_anti_CD3_CD28_Sch	CD8	Sorted cell	ENSG00000138363	ATIC	4984	4.72237559989898e-09	0.00390844567342464	1.20350510784272e-06	0.99607371999809	1.66261010034826e-05	2:215297118	rs61111925	chr2.10		2	215297118	2:215297118	3.20104e-12	2:215435462	6.69828145077904e-09	5210	15597	0.988800794554026	0.997380109522199	214312171	216311207	ENSG00000138363	ENSG00000138363	protein_coding	215312059	1	-14941	-14941	123403	0	0	0	214312171	216311207	1999036	66510
MYOI_Sakaue_34594039_1	MyoInf (Sakaue, Multi)	OTH	CD8_anti_CD3_CD28_Sch	CD8_anti_CD3_CD28_Sch	CD8	Sorted cell	ENSG00000154781	CCDC174	5290	3.09419095154533e-20	0.000680730712658969	4.54229277637926e-17	0.999317184967013	2.08432032598337e-06	3:14648921	rs6791383	chr3.1		3	14648921	3:14648921	1.00486e-17	3:14902458	2.10521190359163e-09	5471	17616	1	0.999447353869625	13651811	15651653	ENSG00000154781	ENSG00000154781	protein_coding	14651762	1	-2841	-2841	250696	1	1	2	13651811	15651653	1999842	66518
MYOI_Sakaue_34594039_1	MyoInf (Sakaue, Multi)	OTH	CD8_anti_CD3_CD28_Sch	CD8_anti_CD3_CD28_Sch	CD8	Sorted cell	ENSG00000235629	LINC02922	5295	1.61562443609122e-07	0.000680287830196786	0.000237269005598602	0.99906395337209	1.83282296715866e-05	3:14902458	rs11925504	chr3.1		3	14902458	3:14648722	3.80101e-10	3:14902458	2.10521190359163e-09	5476	17609	0.999987063483872	0.999447368603932	13649449	15648664	ENSG00000235629	ENSG00000235629	lncRNA	14651505	-1	-250953	2783	-250953	3	0	3	13649449	15648664	1999215	66517
MYOI_Sakaue_34594039_1	MyoInf (Sakaue, Multi)	OTH	CD8_anti_CD3_CD28_Sch	CD8_anti_CD3_CD28_Sch	CD8	Sorted cell	ENSG00000268279	RP11-434D12.1	5830	0.000281613335971989	0.000405469786876378	0.398112382765298	0.573175678207174	0.0280248559046791	3:14902458	rs11925504	chr3.1		3	14902458	3:13994529	9.95677e-08	3:14902458	2.10521190359163e-09	5978	18293	0.991628282573075	0.999440247771582	13136261	15134553	ENSG00000268279	ENSG00000268279	protein_coding	14135217	1	767241	-140688	767241	9	3	9	13136261	15134553	1998292	66516
MYOI_Sakaue_34594039_1	MyoInf (Sakaue, Multi)	OTH	CD8_anti_CD3_CD28_Sch	CD8_anti_CD3_CD28_Sch	CD8	Sorted cell	ENSG00000224660	SH3BP5-AS1	5318	3.3973248260498e-08	0.000679800718387681	4.99383948790019e-05	0.999261422208951	8.804704534626e-06	3:15191704	rs112773934	chr3.1		3	15191704	3:15264363	7.32572e-12	3:14902458	2.10521190359163e-09	5455	17593	0.92087506951331	0.99944183928616	14254307	16254128	ENSG00000224660	ENSG00000224660	lncRNA	15254184	1	-62480	10179	-351726	1	0	6	14254307	16254128	1999821	66519
MYOI_Sakaue_34594039_1	MyoInf (Sakaue, Multi)	OTH	CD8_anti_CD3_CD28_Sch	CD8_anti_CD3_CD28_Sch	CD8	Sorted cell	ENSG00000171476	HOPX	6735	1.42823655927314e-06	0.000188837216864692	0.00750096813816769	0.991755222696389	0.000553543712019394	4:56913401	rs781658	chr4.1		4	56913401	4:56756056	1.22018e-09	4:56913401	6.3367484786031e-10	6869	17965	0.999896882130236	0.999826616354678	55682240	57681780	ENSG00000171476	ENSG00000171476	protein_coding	56681296	-1	-232105	-74760	-232105	2	0	2	55682240	57681780	1999540	66520
MYOI_Sakaue_34594039_1	MyoInf (Sakaue, Multi)	OTH	CD8_anti_CD3_CD28_Sch	CD8_anti_CD3_CD28_Sch	CD8	Sorted cell	ENSG00000084093	REST	6867	7.55643125077208e-24	0.000195717970488627	3.85944092070099e-20	0.999627700826296	0.000176581203217688	4:56939140	rs6554400	chr4.1		4	56939140	4:56939140	1.22709e-19	4:56913401	6.3367484786031e-10	7014	18473	1	0.999063931068944	55908323	57907265	ENSG00000084093	ENSG00000084093	protein_coding	56907900	1	31240	31240	5501	0	0	0	55908323	57907265	1998942	66521
MYOI_Sakaue_34594039_1	MyoInf (Sakaue, Multi)	OTH	CD8_anti_CD3_CD28_Sch	CD8_anti_CD3_CD28_Sch	CD8	Sorted cell	ENSG00000145390	USP53	6037	4.26117034024301e-09	0.00240041890379998	1.77087658815423e-06	0.997577002273912	2.08036845284773e-05	4:119192945	rs11729857	chr4.4		4	119192945	4:119192945	4.5135e-14	4:119979127	1.84794288145692e-09	6296	16997	0.999874599588347	0.998503234110616	118212969	120212388	ENSG00000145390	ENSG00000145390	protein_coding	119212713	1	-19768	-19768	766414	1	1	8	118212969	120212388	1999419	66522
MYOI_Sakaue_34594039_1	MyoInf (Sakaue, Multi)	OTH	CD8_anti_CD3_CD28_Sch	CD8_anti_CD3_CD28_Sch	CD8	Sorted cell	ENSG00000010017	RANBP9	4735	6.0934850752381e-59	3.03682012556045e-56	0.00200230131299763	0.997890037869042	0.000107660817952294	6:12903725	rs9349379	chr6.1		6	12903725	6:13641507	7.84108e-09	6:12903725	3.27143779642476e-63	4909	15041	0.999956583848248	1	12712271	14711730	ENSG00000010017	ENSG00000010017	protein_coding	13711835	-1	808110	70328	808110	10	1	10	12712271	14711730	1999459	66524
MYOI_Sakaue_34594039_1	MyoInf (Sakaue, Multi)	OTH	CD8_anti_CD3_CD28_Sch	CD8_anti_CD3_CD28_Sch	CD8	Sorted cell	ENSG00000112164	GLP1R	5668	3.24828368057194e-24	8.26502095527029e-10	3.93015779454464e-15	0.999999991485751	7.68774158209411e-09	6:39140230	rs228816	chr6.4		6	39140230	6:39140230	4.21209e-17	6:39178454	3.01495013411973e-16	5767	17980	1	0.999999999411813	38049113	40048531	ENSG00000112164	ENSG00000112164	protein_coding	39048781	1	91449	91449	129673	2	2	2	38049113	40048531	1999418	66526
MYOI_Sakaue_34594039_1	MyoInf (Sakaue, Multi)	OTH	CD8_anti_CD3_CD28_Sch	CD8_anti_CD3_CD28_Sch	CD8	Sorted cell	ENSG00000112167	SAYSD1	5675	3.14951933258626e-14	8.27708702961176e-10	3.80494755256791e-05	0.999958361402916	3.5882938181551e-06	6:39178454	rs1155347	chr6.4		6	39178454	6:39111327	3.59296e-11	6:39178454	3.01495013411973e-16	5773	18007	0.999999634923296	0.999999999430074	38115407	40114628	ENSG00000112167	ENSG00000112167	protein_coding	39115186	-1	-63268	3859	-63268	0	0	0	38115407	40114628	1999221	66527
MYOI_Sakaue_34594039_1	MyoInf (Sakaue, Multi)	OTH	CD8_anti_CD3_CD28_Sch	CD8_anti_CD3_CD28_Sch	CD8	Sorted cell	ENSG00000124767	GLO1	5694	2.59334781358662e-11	7.97724701731126e-10	0.0313948492013063	0.965715558318905	0.00288959165612875	6:39178454	rs1155347	chr6.4		6	39178454	6:38711289	4.47315e-08	6:39178454	3.01495013411973e-16	5790	17970	0.999678330805345	0.999999999423097	37703439	39702903	ENSG00000124767	ENSG00000124767	protein_coding	38703145	-1	-475309	-8144	-475309	5	0	5	37703439	39703087	1999648	66525
MYOI_Sakaue_34594039_1	MyoInf (Sakaue, Multi)	OTH	CD8_anti_CD3_CD28_Sch	CD8_anti_CD3_CD28_Sch	CD8	Sorted cell	ENSG00000118515	SGK1	4642	1.69705207564418e-23	9.45225159654117e-19	1.79536059666269e-05	0.999981101771169	9.44622863026101e-07	6:133893387	rs12190287	chr6.6		6	133893387	6:134288843	3.34341e-12	6:133893387	1.99995069386696e-25	4802	14239	0.999999717280958	1	133318266	135314411	ENSG00000118515	ENSG00000118515	protein_coding	134318112	-1	424725	29269	424725	4	2	4	133318266	135314411	1996145	66528
MYOI_Sakaue_34594039_1	MyoInf (Sakaue, Multi)	OTH	CD8_anti_CD3_CD28_Sch	CD8_anti_CD3_CD28_Sch	CD8	Sorted cell	ENSG00000271122	HERPUD2-AS1	5435	2.77717329285767e-08	4.10700575923069e-07	0.0630090907863959	0.931799708498144	0.00519076224315319	7:35255892	rs6963934	chr7.2		7	35255892	7:35665339	1.73327e-07	7:35255892	5.52831183143188e-12	5587	16267	0.994735118999676	0.99999972856614	34695316	36694281	ENSG00000271122	ENSG00000271122	lncRNA	35695204	1	-439312	-29865	-439312	2	1	2	34695316	36694281	1998965	66529
MYOI_Sakaue_34594039_1	MyoInf (Sakaue, Multi)	OTH	CD8_anti_CD3_CD28_Sch	CD8_anti_CD3_CD28_Sch	CD8	Sorted cell	ENSG00000127399	LRRC61	6099	2.48085466335193e-12	0.000474405914561502	5.22685335708865e-09	0.999514461959527	1.11268965778356e-05	7:150328877	rs10952250	chr7.3		7	150328877	7:150326701	2.10268e-14	7:150993088	2.9944559826373e-10	6544	16674	0.999768328013209	0.99969811506213	149323432	151322827	ENSG00000127399	ENSG00000127399	protein_coding	150323355	1	5522	3346	669733	1	1	29	149323432	151322827	1999395	66530
MYOI_Sakaue_34594039_1	MyoInf (Sakaue, Multi)	OTH	CD8_anti_CD3_CD28_Sch	CD8_anti_CD3_CD28_Sch	CD8	Sorted cell	ENSG00000033050	ABCF2	6014	1.3651956186397e-06	0.000470865452666246	0.00288893294164389	0.996412768193345	0.000226068216725677	7:150993088	rs3918226	chr7.3		7	150993088	7:151250914	1.22545e-09	7:150993088	2.9944559826373e-10	6229	16601	0.999935202517885	0.999685169328306	150227305	152226478	ENSG00000033050	ENSG00000033050	protein_coding	151227205	-1	234117	-23709	234117	15	4	15	150227305	152226478	1999173	66534
MYOI_Sakaue_34594039_1	MyoInf (Sakaue, Multi)	OTH	CD8_anti_CD3_CD28_Sch	CD8_anti_CD3_CD28_Sch	CD8	Sorted cell	ENSG00000106560	GIMAP2	6017	0.000139451902636559	0.000322256653627997	0.294972873255417	0.681619368921706	0.0229460492666136	7:150993088	rs3918226	chr7.3		7	150993088	7:150687907	1.47966e-07	7:150993088	2.9944559826373e-10	6442	16608	0.979724394227904	0.999692995476694	149687822	151685497	ENSG00000106560	ENSG00000106560	protein_coding	150685706	1	307382	2201	307382	12	0	12	149687822	151685497	1997675	66532
MYOI_Sakaue_34594039_1	MyoInf (Sakaue, Multi)	OTH	CD8_anti_CD3_CD28_Sch	CD8_anti_CD3_CD28_Sch	CD8	Sorted cell	ENSG00000127377	CRYGN	5531	1.1743406328703e-07	0.000454213354341321	0.000258354075342587	0.999266011506402	2.13036298514916e-05	7:150993088	rs3918226	chr7.3		7	150993088	7:151434843	1.031e-11	7:150993088	2.9944559826373e-10	5703	15968	0.999995494841644	0.999691804262599	150441006	152437207	ENSG00000127377	ENSG00000127377	protein_coding	151440141	-1	447053	5298	447053	24	0	24	150441006	152437207	1996201	66536
MYOI_Sakaue_34594039_1	MyoInf (Sakaue, Multi)	OTH	CD8_anti_CD3_CD28_Sch	CD8_anti_CD3_CD28_Sch	CD8	Sorted cell	ENSG00000133561	GIMAP6	6080	9.26091400407889e-07	0.000473781624398343	0.00194962609666888	0.997414336840484	0.000161329347047564	7:150993088	rs3918226	chr7.3		7	150993088	7:150596729	1.14837e-09	7:150993088	2.9944559826373e-10	6508	16687	0.99108518032888	0.999693074145262	149632900	151632259	ENSG00000133561	ENSG00000133561	protein_coding	150632385	-1	-360703	35656	-360703	14	0	14	149632900	151632259	1999359	66531
MYOI_Sakaue_34594039_1	MyoInf (Sakaue, Multi)	OTH	CD8_anti_CD3_CD28_Sch	CD8_anti_CD3_CD28_Sch	CD8	Sorted cell	ENSG00000196329	GIMAP5	6069	7.98251963560419e-07	0.000474372755996974	0.00167888470205747	0.99770130388682	0.000144640403161847	7:150993088	rs3918226	chr7.3		7	150993088	7:150686741	2.60869e-10	7:150993088	2.9944559826373e-10	6493	16703	0.995078231307167	0.999690782842814	149722544	151721358	ENSG00000196329	ENSG00000196329	protein_coding	150737418	1	255670	-50677	255670	9	2	9	149722544	151721358	1998814	66533
MYOI_Sakaue_34594039_1	MyoInf (Sakaue, Multi)	OTH	CD8_anti_CD3_CD28_Sch	CD8_anti_CD3_CD28_Sch	CD8	Sorted cell	ENSG00000243836	WDR86-AS1	5637	2.29276385301446e-05	0.00043405511670004	0.0499591341796076	0.945797802441737	0.00378608062342516	7:150993088	rs3918226	chr7.3		7	150993088	7:151443706	3.4299e-08	7:150993088	2.9944559826373e-10	5806	16122	0.99908363165044	0.999685642483208	150409457	152399109	ENSG00000243836	ENSG00000243836	lncRNA	151409271	1	-416183	34435	-416183	21	3	21	150409457	152399109	1989652	66535
MYOI_Sakaue_34594039_1	MyoInf (Sakaue, Multi)	OTH	CD8_anti_CD3_CD28_Sch	CD8_anti_CD3_CD28_Sch	CD8	Sorted cell	ENSG00000147408	CSGALNACT1	7603	4.26124639942379e-09	2.49836221926211e-06	0.0017024596706418	0.998149355877953	0.000145681827939535	8:20007045	rs1441763	chr8.1		8	20007045	8:19433144	3.67332e-09	8:20007045	2.24209380099816e-11	7739	21700	0.999973733164797	0.999995795438098	18758054	20757923	ENSG00000147408	ENSG00000147408	protein_coding	19757277	-1	-249768	324133	-249768	2	1	2	18758054	20757923	1999869	66537
MYOI_Sakaue_34594039_1	MyoInf (Sakaue, Multi)	OTH	CD8_anti_CD3_CD28_Sch	CD8_anti_CD3_CD28_Sch	CD8	Sorted cell	ENSG00000123453	SARDH	6572	2.75105472328838e-10	1.22063495132745e-07	0.00224837326938554	0.997596485182122	0.000155019209893787	9:133271001	rs879012080	chr9.3		9	133271001	9:133699453	1.25361e-09	9:133271001	4.09071944580367e-13	6906	18003	0.998496237196792	0.999999479245946	132740148	134739710	ENSG00000123453	ENSG00000123453	protein_coding	133738352	-1	467351	38899	467351	16	0	16	132740148	134739710	1999562	66543
MYOI_Sakaue_34594039_1	MyoInf (Sakaue, Multi)	OTH	CD8_anti_CD3_CD28_Sch	CD8_anti_CD3_CD28_Sch	CD8	Sorted cell	ENSG00000125485	DDX31	5461	1.03476268755266e-13	1.14603050232895e-07	9.02909258134916e-07	0.999998901202556	8.12850325319532e-08	9:133271001	rs879012080	chr9.3		9	133271001	9:132646292	5.65937e-13	9:133271001	4.09071944580367e-13	5730	16862	0.999999976871133	0.999999486884568	131671545	133670299	ENSG00000125485	ENSG00000125485	protein_coding	132669983	-1	-601018	23691	-601018	13	0	13	131671545	133670299	1998754	66538
MYOI_Sakaue_34594039_1	MyoInf (Sakaue, Multi)	OTH	CD8_anti_CD3_CD28_Sch	CD8_anti_CD3_CD28_Sch	CD8	Sorted cell	ENSG00000148290	SURF1	6303	2.34998440652988e-13	1.21820400525951e-07	1.92905230885987e-06	0.999997805134694	1.43992363478844e-07	9:133271001	rs879012080	chr9.3		9	133271001	9:133346666	1.41869e-11	9:133271001	4.09071944580367e-13	6626	17924	0.999998641587334	0.99999947773864	132356890	134356436	ENSG00000148290	ENSG00000148290	protein_coding	133356487	-1	85486	9821	85486	5	2	5	132356890	134356436	1999546	66541
MYOI_Sakaue_34594039_1	MyoInf (Sakaue, Multi)	OTH	CD8_anti_CD3_CD28_Sch	CD8_anti_CD3_CD28_Sch	CD8	Sorted cell	ENSG00000148296	SURF6	6303	4.26809982349425e-08	7.33513988951782e-08	0.349695952698871	0.600931131207046	0.049372800061687	9:133271001	rs879012080	chr9.3		9	133271001	9:133416766	9.05335e-09	9:133271001	4.09071944580367e-13	6629	17958	0.969016081277269	0.999999477658964	132338199	134335743	ENSG00000148296	ENSG00000148296	protein_coding	133336188	-1	65187	-80578	65187	1	7	1	132337436	134335743	1998307	66540
MYOI_Sakaue_34594039_1	MyoInf (Sakaue, Multi)	OTH	CD8_anti_CD3_CD28_Sch	CD8_anti_CD3_CD28_Sch	CD8	Sorted cell	ENSG00000175164	ABO	6356	1.67717812105217e-10	1.22850751194714e-07	0.00136314744967394	0.998484644539966	0.000152084991890778	9:133271001	rs879012080	chr9.3		9	133271001	9:133257567	7.3984e-13	9:133271001	4.09071944580367e-13	6681	18103	0.997464344376537	0.999999477045454	132276050	134275726	ENSG00000175164	ENSG00000175164	protein_coding	133275214	-1	4213	17647	4213	0	0	0	132276050	134275726	1999676	66539
MYOI_Sakaue_34594039_1	MyoInf (Sakaue, Multi)	OTH	CD8_anti_CD3_CD28_Sch	CD8_anti_CD3_CD28_Sch	CD8	Sorted cell	ENSG00000235106	BRD3OS	6930	2.21256908654419e-09	1.25340324622444e-07	0.0173190227880022	0.981107549576839	0.00157330008226482	9:133271001	rs879012080	chr9.3		9	133271001	9:134044019	3.51847e-09	9:133271001	4.09071944580367e-13	7282	18797	0.999311825893679	0.999999479987641	133025576	135025459	ENSG00000235106	ENSG00000235106	protein_coding	134025481	1	-754480	18538	-754480	18	0	18	133025576	135025459	1999883	66544
MYOI_Sakaue_34594039_1	MyoInf (Sakaue, Multi)	OTH	CD8_anti_CD3_CD28_Sch	CD8_anti_CD3_CD28_Sch	CD8	Sorted cell	ENSG00000160325	CACFD1	6307	9.67001150591805e-18	1.22221624577784e-07	7.91186530732447e-11	0.999999876638058	1.06119743966733e-09	9:133447335	rs28673647	chr9.3		9	133447335	9:133447335	9.14963e-15	9:133271001	4.09071944580367e-13	6627	17983	0.999999999996892	0.99999947724589	132460035	134459613	ENSG00000160325	ENSG00000160325	protein_coding	133459978	1	-12643	-12643	-188977	0	0	11	132460035	134459613	1999578	66542
MYOI_Sakaue_34594039_1	MyoInf (Sakaue, Multi)	OTH	CD8_anti_CD3_CD28_Sch	CD8_anti_CD3_CD28_Sch	CD8	Sorted cell	ENSG00000107796	ACTA2	5310	1.95423330771284e-11	2.35830687144386e-08	0.000827926108591311	0.999114939141172	5.71111476241427e-05	10:89243047	rs1412445	chr10.2		10	89243047	10:88999160	2.39867e-09	10:89243047	1.96907457472016e-14	5418	16100	0.99892010173557	0.999999985752062	87992228	89991226	ENSG00000107796	ENSG00000107796	protein_coding	88952773	-1	-290274	-46387	-290274	4	3	4	87992228	89991226	1998998	66434
MYOI_Sakaue_34594039_1	MyoInf (Sakaue, Multi)	OTH	CD8_anti_CD3_CD28_Sch	CD8_anti_CD3_CD28_Sch	CD8	Sorted cell	ENSG00000152778	IFIT5	5871	1.84041223711122e-20	2.38590402509868e-08	7.71368912438013e-13	0.99999997604364	9.65514231813968e-11	10:89401598	rs303212	chr10.2		10	89401598	10:89401598	2.94358e-16	10:89243047	1.96907457472016e-14	5988	16274	0.999999999998161	0.999999987001382	88414825	90414506	ENSG00000152778	ENSG00000152778	protein_coding	89414568	1	-12970	-12970	-171521	0	0	6	88414825	90414506	1999681	66435
MYOI_Sakaue_34594039_1	MyoInf (Sakaue, Multi)	OTH	CD8_anti_CD3_CD28_Sch	CD8_anti_CD3_CD28_Sch	CD8	Sorted cell	ENSG00000138111	MFSD13A	2957	8.27221687601383e-13	1.57544481404485e-10	0.00517682541860826	0.985914918391953	0.00890825603106804	10:102892566	rs11191447	chr10.3		10	102892566	10:102469831	5.91504e-10	10:102892566	5.71524534706507e-16	3159	14630	0.99976446341283	0.999999999626186	101463339	103461080	ENSG00000138111	ENSG00000138111	protein_coding	102461395	1	431171	8436	431171	14	0	14	101463339	103461080	1997741	66436
MYOI_Sakaue_34594039_1	MyoInf (Sakaue, Multi)	OTH	CD8_anti_CD3_CD28_Sch	CD8_anti_CD3_CD28_Sch	CD8	Sorted cell	ENSG00000076685	NT5C2	3739	1.66203110502974e-24	1.69011026688747e-10	9.83386195149562e-15	0.999999999824261	6.71626180890609e-12	10:102974855	rs6584535	chr10.3		10	102974855	10:102831425	1.00793e-17	10:102892566	5.71524534706507e-16	4045	15474	0.999999999999988	0.999999999623025	102277668	104275555	ENSG00000076685	ENSG00000076685	protein_coding	103193272	-1	218417	361847	300706	2	9	4	102277668	104276097	1998429	66437
MYOI_Sakaue_34594039_1	MyoInf (Sakaue, Multi)	OTH	CD8_anti_CD3_CD28_Sch	CD8_anti_CD3_CD28_Sch	CD8	Sorted cell	ENSG00000166402	TUB	6818	4.60543084749434e-10	0.00365215218366447	1.25639615878613e-07	0.996334558675492	1.31630406863637e-05	11:8020915	rs7113327	chr11.1		11	8020915	11:8018970	1.60448e-12	11:8811812	2.10814389263157e-09	7047	18970	0.999999996703179	0.996019137089251	7019438	9017703	ENSG00000166402	ENSG00000166402	protein_coding	8081211	1	-60296	-62241	730601	0	0	10	7019438	9017703	1998265	66439
MYOI_Sakaue_34594039_1	MyoInf (Sakaue, Multi)	OTH	CD8_anti_CD3_CD28_Sch	CD8_anti_CD3_CD28_Sch	CD8	Sorted cell	ENSG00000166436	TRIM66	5893	1.28932634788008e-45	0.00348129548719219	3.69052273096735e-43	0.996473818264807	4.4886248005261e-05	11:8680289	rs10840106	chr11.1		11	8680289	11:8680289	3.91357e-26	11:8811812	2.10814389263157e-09	6146	18082	0.999999999999997	0.995930800033969	7682817	9682330	ENSG00000166436	ENSG00000166436	protein_coding	8682665	-1	2376	2376	-129147	0	0	5	7682817	9682330	1999513	66440
MYOI_Sakaue_34594039_1	MyoInf (Sakaue, Multi)	OTH	CD8_anti_CD3_CD28_Sch	CD8_anti_CD3_CD28_Sch	CD8	Sorted cell	ENSG00000175348	TMEM9B	5410	0.000329711564413488	0.000928094081517047	0.0980181392533237	0.275189438662764	0.625534616437981	11:8811812	rs10743091	chr11.1		11	8811812	11:8988587	9.85713e-08	11:8811812	2.10814389263157e-09	5612	17410	0.991032965313355	0.995951605998416	7965440	9965005	ENSG00000175348	ENSG00000175348	protein_coding	8964442	-1	152630	-24145	152630	3	1	3	7965440	9965005	1999565	66441
MYOI_Sakaue_34594039_1	MyoInf (Sakaue, Multi)	OTH	CD8_anti_CD3_CD28_Sch	CD8_anti_CD3_CD28_Sch	CD8	Sorted cell	ENSG00000175390	EIF3F	6866	3.8458995071298e-06	0.00366583090003781	0.00104406857832792	0.995184205103436	0.000102049518692245	11:8811812	rs10743091	chr11.1		11	8811812	11:7994104	1.6774e-10	11:8811812	2.10814389263157e-09	7088	19038	0.99904780177914	0.996011585030493	6971407	8968327	ENSG00000175390	ENSG00000175390	protein_coding	7987337	1	824475	6767	824475	11	0	11	6971407	8968327	1996920	66438
MYOI_Sakaue_34594039_1	MyoInf (Sakaue, Multi)	OTH	CD8_anti_CD3_CD28_Sch	CD8_anti_CD3_CD28_Sch	CD8	Sorted cell	ENSG00000168056	LTBP3	3272	0.000565978364274233	0.00465016139672294	0.107131807947593	0.880200941958602	0.00745111033280699	11:65799248	rs557675	chr11.2		11	65799248	11:65561921	1.29548e-07	11:65799248	5.24897175034313e-09	3436	15311	0.994843695414797	0.989591921977488	64559323	66558891	ENSG00000168056	ENSG00000168056	protein_coding	65558359	-1	-240889	-3562	-240889	19	0	19	64559323	66558891	1999568	66443
MYOI_Sakaue_34594039_1	MyoInf (Sakaue, Multi)	OTH	CD8_anti_CD3_CD28_Sch	CD8_anti_CD3_CD28_Sch	CD8	Sorted cell	ENSG00000172803	SNX32	3172	2.37677452644185e-05	0.00522259218340054	0.00450471619167415	0.989840753562714	0.000408170316947563	11:65799248	rs557675	chr11.2		11	65799248	11:65828226	4.89685e-12	11:65799248	5.24897175034313e-09	3288	15291	0.999927351582889	0.991036069819295	64834461	66833621	ENSG00000172803	ENSG00000172803	protein_coding	65833963	1	-34715	-5737	-34715	0	0	0	64834461	66833621	1999160	66445
MYOI_Sakaue_34594039_1	MyoInf (Sakaue, Multi)	OTH	CD8_anti_CD3_CD28_Sch	CD8_anti_CD3_CD28_Sch	CD8	Sorted cell	ENSG00000245532	NEAT1	3296	1.01032748822367e-05	0.00529901956397908	0.00189263413583483	0.992658678242	0.000139564783303895	11:65799248	rs557675	chr11.2		11	65799248	11:65427784	7.39401e-10	11:65799248	5.24897175034313e-09	3467	15471	0.999951130262457	0.989356135333658	64423295	66421943	ENSG00000245532	ENSG00000245532	lncRNA	65422278	1	376970	5506	376970	27	0	27	64423295	66421943	1998648	66442
MYOI_Sakaue_34594039_1	MyoInf (Sakaue, Multi)	OTH	CD8_anti_CD3_CD28_Sch	CD8_anti_CD3_CD28_Sch	CD8	Sorted cell	ENSG00000254470	AP5B1	3213	6.37316758985467e-05	0.0052131038483659	0.0119990961620061	0.981496749839909	0.00122731847381951	11:65799248	rs557675	chr11.2		11	65799248	11:65731471	1.68583e-09	11:65799248	5.24897175034313e-09	3338	15393	0.999805256098928	0.990943336194446	64781024	66780789	ENSG00000254470	ENSG00000254470	protein_coding	65780976	-1	-18272	49505	-18272	2	1	2	64781024	66780789	1999765	66444
MYOI_Sakaue_34594039_1	MyoInf (Sakaue, Multi)	OTH	CD8_anti_CD3_CD28_Sch	CD8_anti_CD3_CD28_Sch	CD8	Sorted cell	ENSG00000172543	CTSW	3143	2.00944404377381e-23	0.00523042405053735	3.8215094844176e-21	0.994708639519135	6.09364303276658e-05	11:65876556	rs583887	chr11.2		11	65876556	11:65876556	2.43215e-20	11:65799248	5.24897175034313e-09	3259	15239	1	0.991039190029694	64880577	66879717	ENSG00000172543	ENSG00000172543	protein_coding	65879837	1	-3281	-3281	-80589	0	0	4	64880577	66879717	1999140	66446
MYOI_Sakaue_34594039_1	MyoInf (Sakaue, Multi)	OTH	CD8_anti_CD3_CD28_Sch	CD8_anti_CD3_CD28_Sch	CD8	Sorted cell	ENSG00000174080	CTSF	2890	3.92650885388772e-09	0.00503535721089638	7.75850067725072e-07	0.994950554600256	1.33084122695951e-05	11:66568077	rs1127894	chr11.2		11	66568077	11:66562261	1.64992e-11	11:65799248	5.24897175034313e-09	3010	14662	0.999998321328601	0.99143926941876	65569012	67568765	ENSG00000174080	ENSG00000174080	protein_coding	66568606	-1	529	6345	769358	0	0	49	65569012	67568765	1999753	66447
MYOI_Sakaue_34594039_1	MyoInf (Sakaue, Multi)	OTH	CD8_anti_CD3_CD28_Sch	CD8_anti_CD3_CD28_Sch	CD8	Sorted cell	ENSG00000139154	AEBP2	6443	9.20700863923143e-07	3.99941324925983e-05	0.0224616370373202	0.975704364584758	0.0017930835445659	12:20005226	rs11044977	chr12.1		12	20005226	12:19421888	7.16681e-08	12:20005226	1.82848986227314e-11	6552	17980	0.999649389980862	0.999681903957162	18404677	20404035	ENSG00000139154	ENSG00000139154	protein_coding	19439492	1	565734	-17604	565734	3	0	3	18404677	20404035	1999358	66449
MYOI_Sakaue_34594039_1	MyoInf (Sakaue, Multi)	OTH	CD8_anti_CD3_CD28_Sch	CD8_anti_CD3_CD28_Sch	CD8	Sorted cell	ENSG00000139154	AEBP2	6443	9.20700863923143e-07	3.99941324925983e-05	0.0224616370373202	0.975704364584758	0.0017930835445659	12:20005226	rs11044977	chr12.2		12	20005226	12:19421888	7.16681e-08	12:20005226	1.82848986227314e-11	6552	17980	0.999649389980862	0.999681903957162	18404677	20404035	ENSG00000139154	ENSG00000139154	protein_coding	19439492	1	565734	-17604	565734	3	0	3	18404677	20404035	1999358	66449
MYOI_Sakaue_34594039_1	MyoInf (Sakaue, Multi)	OTH	CD8_anti_CD3_CD28_Sch	CD8_anti_CD3_CD28_Sch	CD8	Sorted cell	ENSG00000135390	ATP5MC2	4498	1.11996913105252e-10	4.80895394008156e-07	0.000232834254192395	0.999750035429517	1.66493089014355e-05	12:54127810	rs75160195	chr12.3		12	54127810	12:53673351	4.37643e-10	12:54127810	8.23218912305232e-13	4692	14547	0.999994426327589	0.999999595040703	52677598	54677342	ENSG00000135390	ENSG00000135390	protein_coding	53676083	-1	-451727	2732	-451727	7	0	7	52677598	54677342	1999744	66453
MYOI_Sakaue_34594039_1	MyoInf (Sakaue, Multi)	OTH	CD8_anti_CD3_CD28_Sch	CD8_anti_CD3_CD28_Sch	CD8	Sorted cell	ENSG00000139626	ITGB7	5685	2.31638870574325e-07	2.85816427309704e-07	0.429406362771581	0.529789346678949	0.0408037730941716	12:54127810	rs75160195	chr12.3		12	54127810	12:53203308	5.54155e-09	12:54127810	8.23218912305232e-13	5914	16314	0.958190179432061	0.999999582232139	52207498	54207247	ENSG00000139626	ENSG00000139626	protein_coding	53207251	-1	-920559	3943	-920559	30	0	30	52207498	54207247	1999749	66451
MYOI_Sakaue_34594039_1	MyoInf (Sakaue, Multi)	OTH	CD8_anti_CD3_CD28_Sch	CD8_anti_CD3_CD28_Sch	CD8	Sorted cell	ENSG00000205352	PRR13	5049	1.26660082708876e-08	4.95747024308296e-07	0.0248524109610214	0.972719156326568	0.00242792429937848	12:54127810	rs75160195	chr12.3		12	54127810	12:53449987	2.34935e-08	12:54127810	8.23218912305232e-13	5261	15413	0.993097840053771	0.999999589774578	52441859	54440784	ENSG00000205352	ENSG00000205352	protein_coding	53441734	1	686076	8253	686076	19	1	19	52441859	54440784	1998925	66452
MYOI_Sakaue_34594039_1	MyoInf (Sakaue, Multi)	OTH	CD8_anti_CD3_CD28_Sch	CD8_anti_CD3_CD28_Sch	CD8	Sorted cell	ENSG00000270344	POC1B-AS1	3436	2.2661993387869e-09	2.05708733117899e-06	0.00110031123248029	0.998780582936064	0.00011704647792486	12:89695013	rs10858917	chr12.4		12	89695013	12:89541610	2.5232e-10	12:89615182	9.79223265817972e-12	3504	13260	0.999991801176276	0.998756385172898	88524663	90523333	ENSG00000270344	ENSG00000270344	lncRNA	89525594	1	169419	16016	89588	2	2	2	88524663	90523333	1998670	66454
MYOI_Sakaue_34594039_1	MyoInf (Sakaue, Multi)	OTH	CD8_anti_CD3_CD28_Sch	CD8_anti_CD3_CD28_Sch	CD8	Sorted cell	ENSG00000111144	LTA4H	5935	1.2773295289015e-14	3.78660924422526e-07	3.37327913825446e-08	0.99999958344271	4.16356076414187e-09	12:95114195	rs11107903	chr12.6		12	95114195	12:96002632	3.06212e-14	12:95108527	2.05397976262174e-12	6102	17497	0.999999999245062	0.999543649702973	95043603	97043461	ENSG00000111144	ENSG00000111144	protein_coding	96035587	-1	921392	32955	927060	17	0	17	95043603	97043461	1999858	66456
MYOI_Sakaue_34594039_1	MyoInf (Sakaue, Multi)	OTH	CD8_anti_CD3_CD28_Sch	CD8_anti_CD3_CD28_Sch	CD8	Sorted cell	ENSG00000136014	USP44	6700	5.38232192570814e-10	3.71100891217303e-07	0.00144791611949398	0.9983104449781	0.000241267263282493	12:95114195	rs11107903	chr12.5		12	95114195	12:95558952	2.35733e-10	12:95108527	2.05397976262174e-12	6887	18201	0.999970334738521	0.999569305838643	94551625	96550864	ENSG00000136014	ENSG00000136014	protein_coding	95551476	-1	437281	-7476	442949	8	0	8	94551625	96550864	1999239	66455
MYOI_Sakaue_34594039_1	MyoInf (Sakaue, Multi)	OTH	CD8_anti_CD3_CD28_Sch	CD8_anti_CD3_CD28_Sch	CD8	Sorted cell	ENSG00000136014	USP44	6700	5.38232192570814e-10	3.71100891217303e-07	0.00144791611949398	0.9983104449781	0.000241267263282493	12:95114195	rs11107903	chr12.6		12	95114195	12:95558952	2.35733e-10	12:95108527	2.05397976262174e-12	6887	18201	0.999970334738521	0.999569305838643	94551625	96550864	ENSG00000136014	ENSG00000136014	protein_coding	95551476	-1	437281	-7476	442949	8	0	8	94551625	96550864	1999239	66455
MYOI_Sakaue_34594039_1	MyoInf (Sakaue, Multi)	OTH	CD8_anti_CD3_CD28_Sch	CD8_anti_CD3_CD28_Sch	CD8	Sorted cell	ENSG00000110880	CORO1C	5866	1.40613616371354e-19	1.92711253283788e-18	0.0675368431141431	0.925585588625454	0.00687756826040205	12:109715870	rs77346308	chr12.10		12	109715870	12:108642583	1.61929e-08	12:109715870	5.3554506986058e-25	6033	16674	0.993521765274678	0.999999998490103	107731954	109731341	ENSG00000110880	ENSG00000110880	protein_coding	108731518	-1	-984352	88935	-984352	16	1	16	107731954	109731341	1999387	66457
MYOI_Sakaue_34594039_1	MyoInf (Sakaue, Multi)	OTH	CD8_anti_CD3_CD28_Sch	CD8_anti_CD3_CD28_Sch	CD8	Sorted cell	ENSG00000110880	CORO1C	5866	1.40613616371354e-19	1.92711253283788e-18	0.0675368431141431	0.925585588625454	0.00687756826040205	12:109715870	rs77346308	chr12.10		12	109715870	12:108642583	1.61929e-08	12:109715870	5.3554506986058e-25	6033	16674	0.993521765274678	0.999999998490103	107731954	109731341	ENSG00000110880	ENSG00000110880	protein_coding	108731518	-1	-984352	88935	-984352	16	1	16	107731954	109731341	1999387	66457
MYOI_Sakaue_34594039_1	MyoInf (Sakaue, Multi)	OTH	CD8_anti_CD3_CD28_Sch	CD8_anti_CD3_CD28_Sch	CD8	Sorted cell	ENSG00000110880	CORO1C	5866	1.40613616371354e-19	1.92711253283788e-18	0.0675368431141431	0.925585588625454	0.00687756826040205	12:109715870	rs77346308	chr12.10		12	109715870	12:108642583	1.61929e-08	12:109715870	5.3554506986058e-25	6033	16674	0.993521765274678	0.999999998490103	107731954	109731341	ENSG00000110880	ENSG00000110880	protein_coding	108731518	-1	-984352	88935	-984352	16	1	16	107731954	109731341	1999387	66457
MYOI_Sakaue_34594039_1	MyoInf (Sakaue, Multi)	OTH	CD8_anti_CD3_CD28_Sch	CD8_anti_CD3_CD28_Sch	CD8	Sorted cell	ENSG00000089022	MAPKAPK5	2595	7.81132771308541e-97	5.53075617420714e-95	0.0139180994682157	0.985460109145011	0.000621791386772579	12:111803962	rs671	chr12.15		12	111803962	12:112408039	6.49742e-09	12:111803962	6.18302201153489e-102	3009	10122	0.985194155511615	0.999999999999961	110842603	112842213	ENSG00000089022	ENSG00000089022	protein_coding	111842228	1	-38266	565811	-38266	0	14	0	110842603	112842213	1999610	66458
MYOI_Sakaue_34594039_1	MyoInf (Sakaue, Multi)	OTH	CD8_anti_CD3_CD28_Sch	CD8_anti_CD3_CD28_Sch	CD8	Sorted cell	ENSG00000111300	NAA25	3028	7.17492489203849e-96	5.18361884242548e-95	0.120665848944253	0.871752154994035	0.00758199606172304	12:111803962	rs671	chr12.15		12	111803962	12:111884974	2.77275e-09	12:111803962	6.18302201153489e-102	3396	10724	0.985513908267357	0.999999999999961	111119384	113108740	ENSG00000111300	ENSG00000111300	protein_coding	112108783	-1	304821	223809	304821	11	8	11	111119384	113108740	1989356	66460
MYOI_Sakaue_34594039_1	MyoInf (Sakaue, Multi)	OTH	CD8_anti_CD3_CD28_Sch	CD8_anti_CD3_CD28_Sch	CD8	Sorted cell	ENSG00000173064	HECTD4	3120	6.25920935490881e-98	6.16773686755681e-95	0.00101371429920977	0.998899657793207	8.66279075722114e-05	12:111803962	rs671	chr12.15		12	111803962	12:111718783	4.57383e-11	12:111803962	6.18302201153489e-102	3482	11136	0.984275230208084	0.999999999999961	111387585	113382239	ENSG00000173064	ENSG00000173064	protein_coding	112382431	-1	578469	663648	578469	14	16	14	111387541	113382239	1994698	66461
MYOI_Sakaue_34594039_1	MyoInf (Sakaue, Multi)	OTH	CD8_anti_CD3_CD28_Sch	CD8_anti_CD3_CD28_Sch	CD8	Sorted cell	ENSG00000198270	TMEM116	2720	9.70752796259531e-98	5.72299680741629e-95	0.00169320844729414	0.998217558595627	8.92329570777055e-05	12:111803962	rs671	chr12.15		12	111803962	12:112439796	7.85047e-10	12:111803962	6.18302201153489e-102	3114	10340	0.999898020760211	0.999999999999961	111013959	113013095	ENSG00000198270	ENSG00000198270	protein_coding	112013165	-1	209203	-426631	209203	7	9	7	111013959	113013095	1999136	66459
MYOI_Sakaue_34594039_1	MyoInf (Sakaue, Multi)	OTH	CD8_anti_CD3_CD28_Sch	CD8_anti_CD3_CD28_Sch	CD8	Sorted cell	ENSG00000088448	ANKRD10	6397	2.20164396359949e-11	8.20797403418316e-08	0.000268150279609637	0.999694081163723	3.7686454909425e-05	13:110397276	rs9515203	chr13.2		13	110397276	13:110907395	1.15953e-10	13:110397276	2.31004127258631e-14	6589	17832	0.995359708729188	0.999999906458827	109915650	111915019	ENSG00000088448	ENSG00000088448	protein_coding	110915069	-1	517793	7674	517793	10	0	10	109915650	111915019	1999369	66462
MYOI_Sakaue_34594039_1	MyoInf (Sakaue, Multi)	OTH	CD8_anti_CD3_CD28_Sch	CD8_anti_CD3_CD28_Sch	CD8	Sorted cell	ENSG00000088448	ANKRD10	6397	2.20164396359949e-11	8.20797403418316e-08	0.000268150279609637	0.999694081163723	3.7686454909425e-05	13:110397276	rs9515203	chr13.3		13	110397276	13:110907395	1.15953e-10	13:110397276	2.31004127258631e-14	6589	17832	0.995359708729188	0.999999906458827	109915650	111915019	ENSG00000088448	ENSG00000088448	protein_coding	110915069	-1	517793	7674	517793	10	0	10	109915650	111915019	1999369	66462
MYOI_Sakaue_34594039_1	MyoInf (Sakaue, Multi)	OTH	CD8_anti_CD3_CD28_Sch	CD8_anti_CD3_CD28_Sch	CD8	Sorted cell	ENSG00000088448	ANKRD10	6397	2.20164396359949e-11	8.20797403418316e-08	0.000268150279609637	0.999694081163723	3.7686454909425e-05	13:110397276	rs9515203	chr13.4		13	110397276	13:110907395	1.15953e-10	13:110397276	2.31004127258631e-14	6589	17832	0.995359708729188	0.999999906458827	109915650	111915019	ENSG00000088448	ENSG00000088448	protein_coding	110915069	-1	517793	7674	517793	10	0	10	109915650	111915019	1999369	66462
MYOI_Sakaue_34594039_1	MyoInf (Sakaue, Multi)	OTH	CD8_anti_CD3_CD28_Sch	CD8_anti_CD3_CD28_Sch	CD8	Sorted cell	ENSG00000088448	ANKRD10	6397	2.20164396359949e-11	8.20797403418316e-08	0.000268150279609637	0.999694081163723	3.7686454909425e-05	13:110397276	rs9515203	chr13.5		13	110397276	13:110907395	1.15953e-10	13:110397276	2.31004127258631e-14	6589	17832	0.995359708729188	0.999999906458827	109915650	111915019	ENSG00000088448	ENSG00000088448	protein_coding	110915069	-1	517793	7674	517793	10	0	10	109915650	111915019	1999369	66462
MYOI_Sakaue_34594039_1	MyoInf (Sakaue, Multi)	OTH	CD8_anti_CD3_CD28_Sch	CD8_anti_CD3_CD28_Sch	CD8	Sorted cell	ENSG00000102606	ARHGEF7	6234	1.49127015438821e-09	8.10604895345161e-08	0.0180375736762425	0.980460887041283	0.00150145673071526	13:110397276	rs9515203	chr13.2		13	110397276	13:111273040	4.39075e-09	13:110397276	2.31004127258631e-14	6424	17956	0.999635434366474	0.999999908738027	110114982	112114549	ENSG00000102606	ENSG00000102606	protein_coding	111115310	1	-718034	157730	-718034	13	1	13	110114982	112114549	1999567	66463
MYOI_Sakaue_34594039_1	MyoInf (Sakaue, Multi)	OTH	CD8_anti_CD3_CD28_Sch	CD8_anti_CD3_CD28_Sch	CD8	Sorted cell	ENSG00000102606	ARHGEF7	6234	1.49127015438821e-09	8.10604895345161e-08	0.0180375736762425	0.980460887041283	0.00150145673071526	13:110397276	rs9515203	chr13.3		13	110397276	13:111273040	4.39075e-09	13:110397276	2.31004127258631e-14	6424	17956	0.999635434366474	0.999999908738027	110114982	112114549	ENSG00000102606	ENSG00000102606	protein_coding	111115310	1	-718034	157730	-718034	13	1	13	110114982	112114549	1999567	66463
MYOI_Sakaue_34594039_1	MyoInf (Sakaue, Multi)	OTH	CD8_anti_CD3_CD28_Sch	CD8_anti_CD3_CD28_Sch	CD8	Sorted cell	ENSG00000102606	ARHGEF7	6234	1.49127015438821e-09	8.10604895345161e-08	0.0180375736762425	0.980460887041283	0.00150145673071526	13:110397276	rs9515203	chr13.4		13	110397276	13:111273040	4.39075e-09	13:110397276	2.31004127258631e-14	6424	17956	0.999635434366474	0.999999908738027	110114982	112114549	ENSG00000102606	ENSG00000102606	protein_coding	111115310	1	-718034	157730	-718034	13	1	13	110114982	112114549	1999567	66463
MYOI_Sakaue_34594039_1	MyoInf (Sakaue, Multi)	OTH	CD8_anti_CD3_CD28_Sch	CD8_anti_CD3_CD28_Sch	CD8	Sorted cell	ENSG00000102606	ARHGEF7	6234	1.49127015438821e-09	8.10604895345161e-08	0.0180375736762425	0.980460887041283	0.00150145673071526	13:110397276	rs9515203	chr13.5		13	110397276	13:111273040	4.39075e-09	13:110397276	2.31004127258631e-14	6424	17956	0.999635434366474	0.999999908738027	110114982	112114549	ENSG00000102606	ENSG00000102606	protein_coding	111115310	1	-718034	157730	-718034	13	1	13	110114982	112114549	1999567	66463
MYOI_Sakaue_34594039_1	MyoInf (Sakaue, Multi)	OTH	CD8_anti_CD3_CD28_Sch	CD8_anti_CD3_CD28_Sch	CD8	Sorted cell	ENSG00000197119	SLC25A29	4869	3.87127295308204e-25	4.66670854250216e-08	8.29551006814497e-18	0.999999952691881	6.41035398320237e-10	14:100305638	rs8012208	chr14.1		14	100305638	14:100305638	6.09504e-19	14:99647741	2.51018302013334e-14	5012	16086	1	0.999999912483662	99307069	101306449	ENSG00000197119	ENSG00000197119	protein_coding	100306444	-1	806	806	658703	0	0	11	99307069	101306449	1999380	66464
MYOI_Sakaue_34594039_1	MyoInf (Sakaue, Multi)	OTH	CD8_anti_CD3_CD28_Sch	CD8_anti_CD3_CD28_Sch	CD8	Sorted cell	ENSG00000140105	WARS1	4835	3.3003267065448e-19	4.65887606202201e-08	7.08395438548142e-12	0.999999952898791	5.05365873945917e-10	14:100329001	rs8015259	chr14.1		14	100329001	14:100341818	5.32647e-16	14:99647741	2.51018302013334e-14	4969	16059	0.999999999999901	0.999999912510604	99376818	101376375	ENSG00000140105	ENSG00000140105	protein_coding	100375347	-1	46346	33529	727606	3	1	16	99376818	101376375	1999557	66465
MYOI_Sakaue_34594039_1	MyoInf (Sakaue, Multi)	OTH	CD8_anti_CD3_CD28_Sch	CD8_anti_CD3_CD28_Sch	CD8	Sorted cell	ENSG00000041357	PSMA4	6352	1.67244335506574e-12	1.13447368403178e-09	0.00147171635447212	0.998313683367702	0.000214599141680926	15:78733341	rs4887085	chr15.1		15	78733341	15:78523715	3.79658e-10	15:78733341	5.21488957350384e-16	6721	18476	0.999764347026786	0.998646753331653	77540420	79540328	ENSG00000041357	ENSG00000041357	protein_coding	78540444	1	192897	-16729	192897	5	0	5	77540420	79540328	1999908	66470
MYOI_Sakaue_34594039_1	MyoInf (Sakaue, Multi)	OTH	CD8_anti_CD3_CD28_Sch	CD8_anti_CD3_CD28_Sch	CD8	Sorted cell	ENSG00000167202	TBC1D2B	5562	1.91666911529939e-15	1.07316266307199e-09	1.78599714241754e-06	0.999998087317447	1.25612244220001e-07	15:78733341	rs4887085	chr15.1		15	78733341	15:78029024	1.06348e-12	15:78733341	5.21488957350384e-16	5893	17448	0.999999914993717	0.998646753338047	77078847	79077658	ENSG00000167202	ENSG00000167202	protein_coding	78077711	-1	-655630	48687	-655630	21	0	21	77078847	79077658	1998811	66469
MYOI_Sakaue_34594039_1	MyoInf (Sakaue, Multi)	OTH	CD8_anti_CD3_CD28_Sch	CD8_anti_CD3_CD28_Sch	CD8	Sorted cell	ENSG00000140545	MFGE8	4816	1.10998417931966e-15	4.60108859169085e-10	2.41243176857976e-06	0.999997341602568	2.4550555245854e-07	15:89019583	rs28687065	chr15.3		15	89019583	15:88912537	5.30563e-13	15:89019583	1.15559465646639e-15	4987	16824	0.997438684821891	0.999999999652321	87914408	89912947	ENSG00000140545	ENSG00000140545	protein_coding	88913379	-1	-106204	842	-106204	0	0	0	87914408	89912947	1998539	66472
MYOI_Sakaue_34594039_1	MyoInf (Sakaue, Multi)	OTH	CD8_anti_CD3_CD28_Sch	CD8_anti_CD3_CD28_Sch	CD8	Sorted cell	ENSG00000172183	ISG20	4684	1.48366464188862e-10	3.17397479060144e-10	0.310695587904908	0.664636749976315	0.0246676616530126	15:89019583	rs28687065	chr15.3		15	89019583	15:88639235	6.59384e-08	15:89019583	1.15559465646639e-15	4850	17461	0.993710314328591	0.999999999635666	87636786	89635121	ENSG00000172183	ENSG00000172183	protein_coding	88639016	1	380567	219	380567	4	0	4	87636786	89635121	1998335	66471
MYOI_Sakaue_34594039_1	MyoInf (Sakaue, Multi)	OTH	CD8_anti_CD3_CD28_Sch	CD8_anti_CD3_CD28_Sch	CD8	Sorted cell	ENSG00000140577	CRTC3	5866	1.91474709261588e-14	2.33082570590249e-12	0.00814191620975168	0.99111621846257	0.000741865325328355	15:90884967	rs2071382	chr15.4		15	90884967	15:90528623	7.55278e-10	15:90885812	2.67383399678686e-18	6088	15257	0.999715781090243	0.999999999998199	89530308	91529614	ENSG00000140577	ENSG00000140577	protein_coding	90529923	1	355044	-1300	355889	12	0	12	89530308	91529614	1999306	66475
MYOI_Sakaue_34594039_1	MyoInf (Sakaue, Multi)	OTH	CD8_anti_CD3_CD28_Sch	CD8_anti_CD3_CD28_Sch	CD8	Sorted cell	ENSG00000140548	ZNF710	5279	1.13380695820716e-12	1.15528640637751e-12	0.481804960904992	0.490896974696387	0.02729806439633	15:90885812	rs1894401	chr15.3		15	90885812	15:90038523	7.7268e-09	15:90885812	2.67383399678686e-18	5470	15353	0.985935426260779	0.999999999997919	89001330	91001187	ENSG00000140548	ENSG00000140548	protein_coding	90001324	1	884488	37199	884488	32	2	32	89001330	91001187	1999857	66473
MYOI_Sakaue_34594039_1	MyoInf (Sakaue, Multi)	OTH	CD8_anti_CD3_CD28_Sch	CD8_anti_CD3_CD28_Sch	CD8	Sorted cell	ENSG00000140548	ZNF710	5279	1.13380695820716e-12	1.15528640637751e-12	0.481804960904992	0.490896974696387	0.02729806439633	15:90885812	rs1894401	chr15.4		15	90885812	15:90038523	7.7268e-09	15:90885812	2.67383399678686e-18	5470	15353	0.985935426260779	0.999999999997919	89001330	91001187	ENSG00000140548	ENSG00000140548	protein_coding	90001324	1	884488	37199	884488	32	2	32	89001330	91001187	1999857	66473
MYOI_Sakaue_34594039_1	MyoInf (Sakaue, Multi)	OTH	CD8_anti_CD3_CD28_Sch	CD8_anti_CD3_CD28_Sch	CD8	Sorted cell	ENSG00000166965	RCCD1	6020	3.06591772321679e-23	2.36620376617852e-12	1.2957116233986e-11	0.999999999983785	8.91547684748394e-13	15:90885812	rs1894401	chr15.4		15	90885812	15:90954900	8.46726e-16	15:90885812	2.67383399678686e-18	6243	15351	0.999999999999712	0.999999999998198	89955488	91954807	ENSG00000166965	ENSG00000166965	protein_coding	90954884	1	-69072	16	-69072	4	0	4	89955488	91954807	1999319	66476
MYOI_Sakaue_34594039_1	MyoInf (Sakaue, Multi)	OTH	CD8_anti_CD3_CD28_Sch	CD8_anti_CD3_CD28_Sch	CD8	Sorted cell	ENSG00000185043	CIB1	5498	7.22718210947405e-13	1.58038467597582e-12	0.308285149390202	0.674111139573077	0.0176037110344163	15:90885812	rs1894401	chr15.4		15	90885812	15:90234227	1.24287e-08	15:90885812	2.67383399678686e-18	5718	15209	0.991096073292792	0.999999999998014	89234844	91233995	ENSG00000185043	ENSG00000185043	protein_coding	90233941	-1	-651871	-286	-651871	24	2	24	89234844	91233995	1999151	66474
MYOI_Sakaue_34594039_1	MyoInf (Sakaue, Multi)	OTH	CD8_anti_CD3_CD28_Sch	CD8_anti_CD3_CD28_Sch	CD8	Sorted cell	ENSG00000196696	PDXDC2P-NPIPB14P	3074	1.71528437747465e-10	0.00101111730529644	1.69467501470416e-07	0.998968569655088	2.01434005839149e-05	16:69930471	rs4985460	chr16.1		16	69930471	16:69930471	2.24746e-13	16:69931118	1.32987931198663e-09	3729	13012	0.984012733169189	0.977870242623614	69065987	71063821	ENSG00000196696	ENSG00000196696	lncRNA	70065948	-1	135477	135477	134830	3	3	3	69065987	71063821	1997834	66479
MYOI_Sakaue_34594039_1	MyoInf (Sakaue, Multi)	OTH	CD8_anti_CD3_CD28_Sch	CD8_anti_CD3_CD28_Sch	CD8	Sorted cell	ENSG00000103018	CYB5B	3493	4.40961684900171e-06	0.00105025761451371	0.00417506454305381	0.994392715867411	0.000377552358173359	16:69931118	rs77870048	chr16.1		16	69931118	16:69474516	1.37767e-08	16:69931118	1.32987931198663e-09	3957	13573	0.999795523230968	0.988113453953106	68399142	70393722	ENSG00000103018	ENSG00000103018	protein_coding	69424619	1	506499	49897	506499	10	1	10	68399142	70393722	1994580	66478
MYOI_Sakaue_34594039_1	MyoInf (Sakaue, Multi)	OTH	CD8_anti_CD3_CD28_Sch	CD8_anti_CD3_CD28_Sch	CD8	Sorted cell	ENSG00000157315	TMED6	3566	0.000266139313538976	0.000778197892281947	0.249957499660758	0.73085535406624	0.0181428090671812	16:69931118	rs77870048	chr16.1		16	69931118	16:69363490	4.60215e-09	16:69931118	1.32987931198663e-09	4014	13683	0.985408682050929	0.988111431070523	68352678	70350908	ENSG00000157315	ENSG00000157315	protein_coding	69351786	-1	-579332	-11704	-579332	13	1	13	68352678	70350908	1998230	66477
MYOI_Sakaue_34594039_1	MyoInf (Sakaue, Multi)	OTH	CD8_anti_CD3_CD28_Sch	CD8_anti_CD3_CD28_Sch	CD8	Sorted cell	ENSG00000223496	EXOSC6	3135	1.05876584751292e-09	0.00101418562065219	1.04289018343424e-06	0.998978405013482	6.3654169172879e-06	16:70366954	rs8058224	chr16.1		16	70366954	16:70363300	2.69932e-12	16:69931118	1.32987931198663e-09	3786	13051	0.999986702715615	0.977870417612628	69252993	71251578	ENSG00000223496	ENSG00000223496	protein_coding	70251940	-1	-115014	-111360	320822	5	5	8	69252993	71251578	1998585	66480
MYOI_Sakaue_34594039_1	MyoInf (Sakaue, Multi)	OTH	CD8_anti_CD3_CD28_Sch	CD8_anti_CD3_CD28_Sch	CD8	Sorted cell	ENSG00000168404	MLKL	5145	6.33996781728667e-58	0.000313957230193449	2.01873751332392e-54	0.99968526008408	7.82685722099434e-07	16:74701250	rs9932977	chr16.2		16	74701250	16:74701250	1.94355e-28	16:75270468	5.31629614724936e-09	5382	18518	1	0.993478405232564	73701243	75700520	ENSG00000168404	ENSG00000168404	protein_coding	74700862	-1	-388	-388	-569606	0	0	10	73701243	75700520	1999277	66481
MYOI_Sakaue_34594039_1	MyoInf (Sakaue, Multi)	OTH	CD8_anti_CD3_CD28_Sch	CD8_anti_CD3_CD28_Sch	CD8	Sorted cell	ENSG00000184517	ZFP1	5471	8.95342911734382e-14	0.000309896820216957	2.88826670075234e-10	0.999689229585062	8.73305805832303e-07	16:75144532	rs12716781	chr16.2		16	75144532	16:75144532	4.3468e-15	16:75270468	5.31629614724936e-09	5706	18279	0.999999999992553	0.993467681571039	74148655	76147670	ENSG00000184517	ENSG00000184517	protein_coding	75148524	1	-3992	-3992	121944	0	0	3	74148655	76147670	1999015	66482
MYOI_Sakaue_34594039_1	MyoInf (Sakaue, Multi)	OTH	CD8_anti_CD3_CD28_Sch	CD8_anti_CD3_CD28_Sch	CD8	Sorted cell	ENSG00000153774	CFDP1	6024	3.93903211572796e-09	9.02211647198188e-05	1.2340941675492e-05	0.281898921360321	0.717998512594251	16:75408245	rs8046696	chr16.2		16	75408245	16:75460526	1.31233e-10	16:75270468	5.31629614724936e-09	6151	18821	0.999790796214154	0.993464777990547	74433795	76433371	ENSG00000153774	ENSG00000153774	protein_coding	75433503	-1	25258	-27023	163035	0	2	2	74433795	76433371	1999576	66484
MYOI_Sakaue_34594039_1	MyoInf (Sakaue, Multi)	OTH	CD8_anti_CD3_CD28_Sch	CD8_anti_CD3_CD28_Sch	CD8	Sorted cell	ENSG00000261783	RP11-252K23.2	5858	4.87013138624072e-08	8.059682405531e-05	0.000154701180744394	0.255216080866042	0.744548572427845	16:75457174	rs7202596	chr16.2		16	75457174	16:75463442	2.15002e-09	16:75270468	5.31629614724936e-09	6070	18563	0.998321495250431	0.99346703018709	74383076	76381195	ENSG00000261783	ENSG00000261783	lncRNA	75381260	-1	-75914	-82182	110792	2	3	1	74383076	76381195	1998119	66483
MYOI_Sakaue_34594039_1	MyoInf (Sakaue, Multi)	OTH	CD8_anti_CD3_CD28_Sch	CD8_anti_CD3_CD28_Sch	CD8	Sorted cell	ENSG00000065457	ADAT1	6305	1.45977054720653e-07	0.000319323758257287	0.000456422915810245	0.998420996972012	0.000803110376865685	16:75645283	rs74024804	chr16.2		16	75645283	16:75627186	6.25547e-11	16:75270468	5.31629614724936e-09	6429	18859	0.998873741072631	0.993473541702909	74623523	76622985	ENSG00000065457	ENSG00000065457	protein_coding	75623281	-1	-22002	-3905	352813	0	0	17	74623523	76622985	1999462	66485
MYOI_Sakaue_34594039_1	MyoInf (Sakaue, Multi)	OTH	CD8_anti_CD3_CD28_Sch	CD8_anti_CD3_CD28_Sch	CD8	Sorted cell	ENSG00000132386	SERPINF1	6231	9.25354211719656e-14	2.3869628280522e-05	3.87660704651173e-09	0.999975663079287	4.63415731923102e-07	17:1767515	rs6502953	chr17.1		17	1767515	17:1767515	1.71289e-14	17:2165638	2.6821427028771e-11	6520	19003	0.999999999883716	0.999982789340037	762364	2761718	ENSG00000132386	ENSG00000132386	protein_coding	1762060	1	5455	5455	403578	0	0	12	762364	2761718	1999354	66487
MYOI_Sakaue_34594039_1	MyoInf (Sakaue, Multi)	OTH	CD8_anti_CD3_CD28_Sch	CD8_anti_CD3_CD28_Sch	CD8	Sorted cell	ENSG00000132386	SERPINF1	6231	9.25354211719656e-14	2.3869628280522e-05	3.87660704651173e-09	0.999975663079287	4.63415731923102e-07	17:1767515	rs6502953	chr17.2		17	1767515	17:1767515	1.71289e-14	17:2165638	2.6821427028771e-11	6520	19003	0.999999999883716	0.999982789340037	762364	2761718	ENSG00000132386	ENSG00000132386	protein_coding	1762060	1	5455	5455	403578	0	0	12	762364	2761718	1999354	66487
MYOI_Sakaue_34594039_1	MyoInf (Sakaue, Multi)	OTH	CD8_anti_CD3_CD28_Sch	CD8_anti_CD3_CD28_Sch	CD8	Sorted cell	ENSG00000167711	SERPINF2	6230	5.21062985707717e-09	2.39017484908635e-05	0.000217946027192015	0.999743061168494	1.50858451947199e-05	17:2165638	rs4790881	chr17.1		17	2165638	17:1745000	5.46787e-11	17:2165638	2.6821427028771e-11	6519	19033	0.999993900769072	0.999982776377763	743878	2742577	ENSG00000167711	ENSG00000167711	protein_coding	1742871	1	422767	2129	422767	13	0	13	743878	2742577	1998699	66486
MYOI_Sakaue_34594039_1	MyoInf (Sakaue, Multi)	OTH	CD8_anti_CD3_CD28_Sch	CD8_anti_CD3_CD28_Sch	CD8	Sorted cell	ENSG00000167711	SERPINF2	6230	5.21062985707717e-09	2.39017484908635e-05	0.000217946027192015	0.999743061168494	1.50858451947199e-05	17:2165638	rs4790881	chr17.2		17	2165638	17:1745000	5.46787e-11	17:2165638	2.6821427028771e-11	6519	19033	0.999993900769072	0.999982776377763	743878	2742577	ENSG00000167711	ENSG00000167711	protein_coding	1742871	1	422767	2129	422767	13	0	13	743878	2742577	1998699	66486
MYOI_Sakaue_34594039_1	MyoInf (Sakaue, Multi)	OTH	CD8_anti_CD3_CD28_Sch	CD8_anti_CD3_CD28_Sch	CD8	Sorted cell	ENSG00000167720	SRR	5742	2.16234104757012e-07	2.19750804086351e-05	0.00972556839059322	0.988371784427511	0.00188045586738157	17:2165638	rs4790881	chr17.1		17	2165638	17:2304032	2.16268e-09	17:2165638	2.6821427028771e-11	6073	17700	0.908218440251207	0.999984428049692	1303761	3303007	ENSG00000167720	ENSG00000167720	protein_coding	2303950	1	-138312	82	-138312	4	0	4	1303761	3303007	1999246	66488
MYOI_Sakaue_34594039_1	MyoInf (Sakaue, Multi)	OTH	CD8_anti_CD3_CD28_Sch	CD8_anti_CD3_CD28_Sch	CD8	Sorted cell	ENSG00000167720	SRR	5742	2.16234104757012e-07	2.19750804086351e-05	0.00972556839059322	0.988371784427511	0.00188045586738157	17:2165638	rs4790881	chr17.2		17	2165638	17:2304032	2.16268e-09	17:2165638	2.6821427028771e-11	6073	17700	0.908218440251207	0.999984428049692	1303761	3303007	ENSG00000167720	ENSG00000167720	protein_coding	2303950	1	-138312	82	-138312	4	0	4	1303761	3303007	1999246	66488
MYOI_Sakaue_34594039_1	MyoInf (Sakaue, Multi)	OTH	CD8_anti_CD3_CD28_Sch	CD8_anti_CD3_CD28_Sch	CD8	Sorted cell	ENSG00000108592	FTSJ3	2512	1.09027754317892e-20	0.000427935930419801	2.54666547706792e-17	0.999570856605686	1.2074638946924e-06	17:63848138	rs2727330	chr17.3		17	63848138	17:63736546	5.97557e-19	17:64329971	1.74417070798595e-09	2745	10034	0.99436261966141	0.999711909879122	62831387	64824628	ENSG00000108592	ENSG00000108592	protein_coding	63827663	-1	-20475	91117	-502308	1	5	16	62831387	64828598	1997211	66490
MYOI_Sakaue_34594039_1	MyoInf (Sakaue, Multi)	OTH	CD8_anti_CD3_CD28_Sch	CD8_anti_CD3_CD28_Sch	CD8	Sorted cell	ENSG00000198231	DDX42	2576	8.09332145949651e-13	0.000434329572576493	1.86259379411965e-09	0.999564354936976	1.31362704469461e-06	17:63869974	rs2854205	chr17.3		17	63869974	17:63869974	3.99468e-14	17:64329971	1.74417070798595e-09	2817	10184	0.964738426295661	0.999709065174603	62773719	64771207	ENSG00000198231	ENSG00000198231	protein_coding	63774170	1	95804	95804	555801	3	3	18	62773719	64771207	1997488	66489
MYOI_Sakaue_34594039_1	MyoInf (Sakaue, Multi)	OTH	CD8_anti_CD3_CD28_Sch	CD8_anti_CD3_CD28_Sch	CD8	Sorted cell	ENSG00000256525	POLG2	3346	2.48766504476983e-05	0.00043423368716172	0.0539112244528802	0.941037402925281	0.00459226228422965	17:64329971	rs954507	chr17.3		17	64329971	17:64497711	1.28114e-09	17:64329971	1.74417070798595e-09	3688	10815	0.998013206456858	0.999706498253801	63497131	65496802	ENSG00000256525	ENSG00000256525	protein_coding	64497054	-1	167083	-657	167083	4	0	4	63497131	65496802	1999671	66491
MYOI_Sakaue_34594039_1	MyoInf (Sakaue, Multi)	OTH	CD8_anti_CD3_CD28_Sch	CD8_anti_CD3_CD28_Sch	CD8	Sorted cell	ENSG00000129347	KRI1	4855	5.31703482899403e-14	1.59662650273316e-07	3.33016607064832e-07	0.999999356204602	1.51116085829474e-07	19:10566005	rs3218222	chr19.2		19	10566005	19:10566005	1.23513e-12	19:11131631	5.75611980009284e-14	4990	16258	0.999999939566275	0.99999501619386	9567216	11566017	ENSG00000129347	ENSG00000129347	protein_coding	10566010	-1	5	5	-565621	0	0	18	9567216	11566017	1998801	66492
MYOI_Sakaue_34594039_1	MyoInf (Sakaue, Multi)	OTH	CD8_anti_CD3_CD28_Sch	CD8_anti_CD3_CD28_Sch	CD8	Sorted cell	ENSG00000105323	HNRNPUL1	4105	6.06594353650702e-20	2.24059120051147e-05	2.70722480225959e-15	0.99997370531867	3.88876932154177e-06	19:41263120	rs3760660	chr19.6		19	41263120	19:41263120	1.32146e-17	19:41347074	7.44716163452865e-11	4471	13366	0.998813620584394	0.99995557097689	40263055	42261975	ENSG00000105323	ENSG00000105323	protein_coding	41264372	1	-1252	-1252	82702	0	0	2	40263055	42261975	1998920	66494
MYOI_Sakaue_34594039_1	MyoInf (Sakaue, Multi)	OTH	CD8_anti_CD3_CD28_Sch	CD8_anti_CD3_CD28_Sch	CD8	Sorted cell	ENSG00000286177		4048	5.48111913902096e-10	2.22188451651286e-05	2.46670179579984e-05	0.999928332700317	2.47808884488399e-05	19:41320693	rs34075897	chr19.6		19	41320693	19:41317262	3.40811e-11	19:41347074	7.44716163452865e-11	4414	13255	0.999996671409993	0.999955721036016	40310623	42306394	ENSG00000286177	ENSG00000286177	lncRNA	41310412	-1	-10281	-6850	-36662	0	0	0	40310623	42306394	1995771	66495
MYOI_Sakaue_34594039_1	MyoInf (Sakaue, Multi)	OTH	CD8_anti_CD3_CD28_Sch	CD8_anti_CD3_CD28_Sch	CD8	Sorted cell	ENSG00000007129	CEACAM21	3701	3.55535126388089e-06	1.74042874137308e-05	0.167377548018446	0.819331839654915	0.0132696526879619	19:41347074	rs2288873	chr19.6		19	41347074	19:41553304	5.94133e-08	19:41347074	7.44716163452865e-11	4058	12671	0.911759028942	0.999956421366393	40550752	42549442	ENSG00000007129	ENSG00000007129	protein_coding	41576166	1	-229092	-22862	-229092	18	0	18	40550752	42549442	1998690	66496
MYOI_Sakaue_34594039_1	MyoInf (Sakaue, Multi)	OTH	CD8_anti_CD3_CD28_Sch	CD8_anti_CD3_CD28_Sch	CD8	Sorted cell	ENSG00000086544	ITPKC	4860	1.4300905623938e-05	8.87407848500106e-06	0.574741701967178	0.356549413831444	0.0686857092172698	19:41358604	rs1982072	chr19.6		19	41358604	19:40742104	7.12515e-08	19:41347074	7.44716163452865e-11	5317	14843	0.957981428622608	0.999954624257356	39717427	41717082	ENSG00000086544	ENSG00000086544	protein_coding	40717112	1	641492	24992	629962	24	0	23	39717427	41717082	1999655	66493
MYOI_Sakaue_34594039_1	MyoInf (Sakaue, Multi)	OTH	CD8_anti_CD3_CD28_Sch	CD8_anti_CD3_CD28_Sch	CD8	Sorted cell	ENSG00000104936	DMPK	5317	9.45504513998e-15	1.48763623506396e-12	0.00631250570276486	0.993195329794573	0.000492164501162972	19:44908822	rs7412	chr19.7		19	44908822	19:45756987	2.99267e-08	19:44908822	5.19107664739604e-19	5497	16794	0.990903765449321	0.999999980068197	44783006	46782332	ENSG00000104936	ENSG00000104936	protein_coding	45782490	-1	873668	25503	873668	40	3	40	44783006	46782332	1999326	66501
MYOI_Sakaue_34594039_1	MyoInf (Sakaue, Multi)	OTH	CD8_anti_CD3_CD28_Sch	CD8_anti_CD3_CD28_Sch	CD8	Sorted cell	ENSG00000124459	ZNF45	5920	9.38882791639308e-20	1.52814968030237e-12	6.1439186325014e-08	0.999999933709989	4.84929594998093e-09	19:44908822	rs7412	chr19.7		19	44908822	19:43933786	3.86459e-13	19:44908822	5.19107664739604e-19	6504	17134	0.999999996263145	0.999999980068272	42935320	44933400	ENSG00000124459	ENSG00000124459	protein_coding	43935282	-1	-973540	1496	-973540	41	0	41	42935320	44933400	1998080	66497
MYOI_Sakaue_34594039_1	MyoInf (Sakaue, Multi)	OTH	CD8_anti_CD3_CD28_Sch	CD8_anti_CD3_CD28_Sch	CD8	Sorted cell	ENSG00000125753	VASP	5410	6.54055497817865e-13	7.99919775618263e-13	0.434599281653693	0.531481300096123	0.0339194182487316	19:44908822	rs7412	chr19.7		19	44908822	19:45502306	1.76219e-07	19:44908822	5.19107664739604e-19	5595	16874	0.985731409678887	0.999999980068183	44507675	46506431	ENSG00000125753	ENSG00000125753	protein_coding	45507479	1	-598657	-5173	-598657	27	0	27	44507675	46506431	1998756	66499
MYOI_Sakaue_34594039_1	MyoInf (Sakaue, Multi)	OTH	CD8_anti_CD3_CD28_Sch	CD8_anti_CD3_CD28_Sch	CD8	Sorted cell	ENSG00000185800	DMWD	5328	2.69059889507077e-17	1.497976830537e-12	1.79612030419452e-05	0.999980562223204	1.47657225309898e-06	19:44908822	rs7412	chr19.7		19	44908822	19:45765818	5.97675e-11	19:44908822	5.19107664739604e-19	5507	16796	0.99679305876096	0.999999980068197	44793575	46792395	ENSG00000185800	ENSG00000185800	protein_coding	45792845	-1	884023	27027	884023	42	4	42	44793575	46792395	1998820	66502
MYOI_Sakaue_34594039_1	MyoInf (Sakaue, Multi)	OTH	CD8_anti_CD3_CD28_Sch	CD8_anti_CD3_CD28_Sch	CD8	Sorted cell	ENSG00000204920	ZNF155	5894	8.41889394793696e-13	6.05979422961222e-13	0.555197713705466	0.399569823905938	0.0452324623871497	19:44908822	rs7412	chr19.7		19	44908822	19:43984200	1.20476e-08	19:44908822	5.19107664739604e-19	6430	17002	0.951901635081062	0.999999980068274	42968017	44967656	ENSG00000204920	ENSG00000204920	protein_coding	43984188	1	924634	12	924634	37	0	37	42968017	44967657	1999640	66498
MYOI_Sakaue_34594039_1	MyoInf (Sakaue, Multi)	OTH	CD8_anti_CD3_CD28_Sch	CD8_anti_CD3_CD28_Sch	CD8	Sorted cell	ENSG00000267757	EML2-AS1	5383	1.53883120461606e-17	1.50539154271586e-12	1.02220200197345e-05	0.999988980368862	7.97609609972743e-07	19:44908822	rs7412	chr19.7		19	44908822	19:45641767	2.32332e-11	19:44908822	5.19107664739604e-19	5571	16879	0.999999806133289	0.999999980068176	44642312	46641393	ENSG00000267757	ENSG00000267757	lncRNA	45641645	1	-732823	122	-732823	31	0	31	44642312	46641393	1999081	66500
MYOI_Sakaue_34594039_1	MyoInf (Sakaue, Multi)	OTH	CD8_anti_CD3_CD28_Sch	CD8_anti_CD3_CD28_Sch	CD8	Sorted cell	ENSG00000142188	TMEM50B	3959	1.36968759617579e-35	9.12850329858031e-13	1.50045144463887e-23	0.999999999999091	2.81625205022935e-15	21:33470748	rs13047352	chr21.1		21	33470748	21:33470748	1.40681e-20	21:34221526	3.88748837711602e-19	4084	13479	0.999969001986013	0.999999999999339	32480123	34373695	ENSG00000142188	ENSG00000142188	protein_coding	33479974	-1	9226	9226	-741552	0	0	15	32480123	34373695	1893572	66514
MYOI_Sakaue_34594039_1	MyoInf (Sakaue, Multi)	OTH	CD8_anti_CD3_CD28_Sch	CD8_anti_CD3_CD28_Sch	CD8	Sorted cell	ENSG00000237945	LINC00649	4264	7.22478715387929e-58	1.00515114585169e-12	7.18776194375231e-46	0.999999999998977	4.99431102065797e-15	21:33931656	rs8130507	chr21.1		21	33931656	21:33931656	1.49319e-26	21:34221526	3.88748837711602e-19	4388	14842	1	0.999999999999294	32916149	34914641	ENSG00000237945	ENSG00000237945	lncRNA	33931587	1	69	69	289939	1	1	6	32916149	34914641	1998492	66515
MYOI_Sakaue_34594039_1	MyoInf (Sakaue, Multi)	OTH	CD8_anti_CD3_CD28_Sch	CD8_anti_CD3_CD28_Sch	CD8	Sorted cell	ENSG00000142166	IFNAR1	4200	6.81701677237014e-18	9.80764984507094e-13	6.95066163613347e-06	0.999992485598565	5.63738815163646e-07	21:34221526	rs28451064	chr21.1		21	34221526	21:33351188	4.95775e-12	21:34221526	3.88748837711602e-19	4328	14482	0.999999912685318	0.999999999999302	32324690	34324400	ENSG00000142166	ENSG00000142166	protein_coding	33324970	1	896556	26218	896556	17	0	17	32324690	34324400	1999710	66512
MYOI_Sakaue_34594039_1	MyoInf (Sakaue, Multi)	OTH	CD8_anti_CD3_CD28_Sch	CD8_anti_CD3_CD28_Sch	CD8	Sorted cell	ENSG00000159128	IFNGR2	4201	4.60233871912904e-13	4.7111522417486e-13	0.478777240032407	0.490053098477219	0.0311696614894426	21:34221526	rs28451064	chr21.1		21	34221526	21:33384305	4.44816e-08	21:34221526	3.88748837711602e-19	4333	14194	0.991642790863273	0.999999999999314	32403808	34373695	ENSG00000159128	ENSG00000159128	protein_coding	33403413	1	818113	-19108	818113	16	0	16	32403808	34373695	1969887	66513
MYOI_Sakaue_34594039_1	MyoInf (Sakaue, Multi)	OTH	CD8_anti_CD3_CD28_Sch	CD8_anti_CD3_CD28_Sch	CD8	Sorted cell	ENSG00000243646	IL10RB	4164	3.49087342864134e-16	9.82801444514607e-13	0.00035506180134887	0.999621576532506	2.33616651606157e-05	21:34221526	rs28451064	chr21.1		21	34221526	21:33268483	1.0043e-10	21:34221526	3.88748837711602e-19	4293	14515	0.999995146872716	0.999999999999302	32266623	34265162	ENSG00000243646	ENSG00000243646	protein_coding	33266367	1	955159	2116	955159	19	0	19	32266623	34265162	1998539	66511
MYOI_Sakaue_34594039_1	MyoInf (Sakaue, Multi)	OTH	Mem_CD8_UT	CD8_mem_UT	CD8	Sorted cell	ENSG00000065135	GNAI3	3986	6.19820199435628e-20	1.6988469939731e-17	0.00363410289665163	0.996060169883889	0.000305727219457704	1:109274968	rs12740374	chr1.4		1	109274968	1:109610399	1.01849e-16	1:109274968	2.72876427838056e-23	4224	14299	0.999789772983405	0.999999999999874	108549877	110548315	ENSG00000065135.10	GNAI3	protein_coding	109548615	1	-273647	61784	-273647	10	1	10	108549877	110548315	1998438	115111
MYOI_Sakaue_34594039_1	MyoInf (Sakaue, Multi)	OTH	Mem_CD8_UT	CD8_mem_UT	CD8	Sorted cell	ENSG00000162636	EEIG2	4056	2.65946044557561e-18	1.39281196075529e-17	0.158702856248972	0.831143749394241	0.0101533943567895	1:109274968	rs12740374	chr1.4		1	109274968	1:108553710	9.83533e-09	1:109274968	2.72876427838056e-23	4266	14049	0.995738600675996	0.99999999999988	107560934	109559406	ENSG00000162636.15	FAM102B	protein_coding	108560100	1	714868	-6390	714868	21	0	21	107560934	109559406	1998472	115124
MYOI_Sakaue_34594039_1	MyoInf (Sakaue, Multi)	OTH	Mem_CD8_UT	CD8_mem_UT	CD8	Sorted cell	ENSG00000162639	HENMT1	3959	2.72261747455313e-32	1.64533438140066e-17	1.65475024732381e-15	1	9.57883791042259e-17	1:109274968	rs12740374	chr1.4		1	109274968	1:108644973	2.65903e-30	1:109274968	2.72876427838056e-23	4176	13794	1	0.99999999999988	107662263	109660639	ENSG00000162639.15	HENMT1	protein_coding	108661093	-1	-613875	16120	-613875	20	0	20	107662263	109660639	1998376	115125
MYOI_Sakaue_34594039_1	MyoInf (Sakaue, Multi)	OTH	Mem_CD8_UT	CD8_mem_UT	CD8	Sorted cell	ENSG00000181754	AMIGO1	3961	1.75718218167499e-25	1.70485026347847e-17	1.03069589140074e-08	0.99999998881367	8.79370009063511e-10	1:109274968	rs12740374	chr1.4		1	109274968	1:109509517	2.06131e-24	1:109274968	2.72876427838056e-23	4205	14293	0.999951823617819	0.99999999999988	108511465	110509377	ENSG00000181754.6	AMIGO1	protein_coding	109509727	-1	234759	210	234759	7	0	7	108511465	110509377	1997912	115129
MYOI_Sakaue_34594039_1	MyoInf (Sakaue, Multi)	OTH	Mem_CD8_UT	CD8_mem_UT	CD8	Sorted cell	ENSG00000134222	PSRC1	3497	5.59607277653841e-24	1.60597439519354e-17	3.48453256767954e-07	0.999999518459925	1.33086817918895e-07	1:109278685	rs583104	chr1.4		1	109278685	1:109282969	1.84595e-16	1:109274968	2.72876427838056e-23	3738	13464	0.999999991544864	0.999999999999879	108311544	110283144	ENSG00000134222.16	PSRC1	protein_coding	109283145	-1	4460	176	8177	0	0	0	108302258	110283144	1980886	115116
MYOI_Sakaue_34594039_1	MyoInf (Sakaue, Multi)	OTH	Mem_CD8_UT	CD8_mem_UT	CD8	Sorted cell	ENSG00000168765	GSTM4	4039	1.20542882615459e-80	1.72357572639519e-17	6.99376771031549e-64	1	4.68628677174855e-20	1:109656105	rs1010167	chr1.4		1	109656105	1:109656105	2.11922e-84	1:109274968	2.72876427838056e-23	4267	14450	1.00000000000001	0.99999999999988	108656549	110655562	ENSG00000168765.16	GSTM4	protein_coding	109656099	1	6	6	-381131	0	0	15	108656549	110655562	1999013	115128
MYOI_Sakaue_34594039_1	MyoInf (Sakaue, Multi)	OTH	Mem_CD8_UT	CD8_mem_UT	CD8	Sorted cell	ENSG00000213366	GSTM2	4046	2.50651876808685e-51	1.72238302296536e-17	1.45526211920708e-34	1	6.24892041616265e-19	1:109680385	rs366732	chr1.4		1	109680385	1:109680385	1.45249e-49	1:109274968	2.72876427838056e-23	4268	14440	0.999999999999998	0.999999999999879	108668173	110667697	ENSG00000213366.12	GSTM2	protein_coding	109668057	1	12328	12328	-393089	0	0	16	108668173	110667697	1999524	115131
MYOI_Sakaue_34594039_1	MyoInf (Sakaue, Multi)	OTH	Mem_CD8_UT	CD8_mem_UT	CD8	Sorted cell	ENSG00000134184	GSTM1	4066	1.46546540748327e-45	1.7251262408539e-17	8.49482995956236e-29	1	3.23385842807418e-19	1:109709469	rs35677255	chr1.4		1	109709469	1:109703414	3.85419e-44	1:109274968	2.72876427838056e-23	4283	14463	0.999999999999995	0.99999999999988	108688457	110687097	ENSG00000134184.12	GSTM1	protein_coding	109687817	1	21652	15597	-412849	0	0	17	108688457	110687097	1998640	115114
MYOI_Sakaue_34594039_1	MyoInf (Sakaue, Multi)	OTH	Mem_CD8_UT	CD8_mem_UT	CD8	Sorted cell	ENSG00000134202	GSTM3	4090	3.3061511932298e-39	1.735979842065e-17	1.90448708741746e-22	1	4.4832623996767e-20	1:109739319	rs10735234	chr1.4		1	109739319	1:109739319	2.05376e-39	1:109274968	2.72876427838056e-23	4296	14554	1	0.999999999999879	108742140	110740897	ENSG00000134202.10	GSTM3	protein_coding	109741038	-1	1719	1719	466070	0	0	20	108742140	110740897	1998757	115115
MYOI_Sakaue_34594039_1	MyoInf (Sakaue, Multi)	OTH	Mem_CD8_UT	CD8_mem_UT	CD8	Sorted cell	ENSG00000226419	SLC16A1-AS1	3661	1.05076113726845e-07	0.00250361507114124	4.18553430029429e-05	0.997273654427915	0.000180770081825431	1:112909991	rs7551223	chr1.5		1	112909991	1:112912477	2.55826e-12	1:113905767	3.04241912348393e-09	3840	13753	0.999324909319376	0.998105148743724	111957325	113956284	ENSG00000226419.7	SLC16A1-AS1	lncRNA	112849866	1	60125	62611	1055901	1	1	13	111957325	113956284	1998959	115133
MYOI_Sakaue_34594039_1	MyoInf (Sakaue, Multi)	OTH	Mem_CD8_UT	CD8_mem_UT	CD8	Sorted cell	ENSG00000116793	PHTF1	3347	5.48173663056143e-14	0.00252494399417154	2.16283497909442e-11	0.996222121769268	0.00125293421487785	1:113776794	rs12044534	chr1.5		1	113776794	1:113776794	1.54309e-25	1:113905767	3.04241912348393e-09	3544	13883	0.999999999996378	0.997855391699858	112759642	114759349	ENSG00000116793.15	PHTF1	protein_coding	113759486	-1	-17308	-17308	-146281	0	0	6	112759642	114759349	1999707	115112
MYOI_Sakaue_34594039_1	MyoInf (Sakaue, Multi)	OTH	Mem_CD8_UT	CD8_mem_UT	CD8	Sorted cell	ENSG00000134242	PTPN22	3305	0.000908814286090213	0.00113370839778182	0.36054321994374	0.449490624753464	0.187923632618924	1:113905767	rs11552449	chr1.5		1	113905767	1:113881031	4.98771e-13	1:113905767	3.04241912348393e-09	3498	13807	0.989855965831798	0.997836902723543	112874702	114871537	ENSG00000134242.15	PTPN22	protein_coding	113871712	-1	-34055	-9319	-34055	3	0	3	112874702	114871537	1996835	115117
MYOI_Sakaue_34594039_1	MyoInf (Sakaue, Multi)	OTH	Mem_CD8_UT	CD8_mem_UT	CD8	Sorted cell	ENSG00000143502	SUSD4	5229	1.30518602532076e-31	4.24304143002736e-29	0.00306585925091258	0.996682730258361	0.000251410490731059	1:222620290	rs2378584	chr1.7		1	222620290	1:223515672	9.83828e-17	1:222620290	3.81882904290225e-35	5409	15974	0.999917165636066	0.999989532377545	222364294	224363891	ENSG00000143502.14	SUSD4	protein_coding	223364176	-1	743886	-151496	743886	11	0	11	222364294	224363891	1999597	115118
MYOI_Sakaue_34594039_1	MyoInf (Sakaue, Multi)	OTH	Mem_CD8_UT	CD8_mem_UT	CD8	Sorted cell	ENSG00000143507	DUSP10	5504	4.33242706404274e-31	4.48922624420952e-29	0.00955307980249042	0.989881818107597	0.000565102089912413	1:222620290	rs2378584	chr1.7		1	222620290	1:221713359	4.90697e-13	1:222620290	3.81882904290225e-35	5624	17017	0.999886946087016	0.999989532377538	220742334	222741830	ENSG00000143507.17	DUSP10	protein_coding	221742089	-1	-878201	28730	-878201	10	0	10	220742334	222741830	1999496	115119
MYOI_Sakaue_34594039_1	MyoInf (Sakaue, Multi)	OTH	Mem_CD8_UT	CD8_mem_UT	CD8	Sorted cell	ENSG00000225265	TAF1A-AS1	5270	2.11835910171197e-32	4.35727296782894e-29	0.00048591856892928	0.999490493449151	2.35879819222981e-05	1:222620290	rs2378584	chr1.7		1	222620290	1:222554214	4.7435e-12	1:222620290	3.81882904290225e-35	5413	16358	0.999352784584226	0.999989532377545	221591233	223552150	ENSG00000225265.1	TAF1A-AS1	lncRNA	222589928	1	30362	-35714	30362	2	0	2	221591233	223558827	1967594	115132
MYOI_Sakaue_34594039_1	MyoInf (Sakaue, Multi)	OTH	Mem_CD8_UT	CD8_mem_UT	CD8	Sorted cell	ENSG00000162819	BROX	5246	8.19182255165982e-71	4.337108954404e-29	1.88877490461513e-42	1	2.56524182962121e-29	1:222767181	rs34992407	chr1.7		1	222767181	1:222646534	5.89581e-85	1:222620290	3.81882904290225e-35	5392	16274	0.999998314897	0.999989532377538	221713359	223712492	ENSG00000162819.11	BROX	protein_coding	222712564	1	54617	-66030	-92274	1	2	2	221713359	223712492	1999133	115126
MYOI_Sakaue_34594039_1	MyoInf (Sakaue, Multi)	OTH	Mem_CD8_UT	CD8_mem_UT	CD8	Sorted cell	ENSG00000034510	TMSB10	4630	2.21650763468639e-14	1.05471806743652e-14	0.641460716227163	0.305164227438385	0.0533750563344193	2:85515174	rs2886722	chr2.7		2	85515174	2:84783210	2.10499e-08	2:85515174	4.31991981962043e-20	4915	14662	0.971739953757834	0.999914621809741	83906034	85905398	ENSG00000034510.5	TMSB10	protein_coding	84905656	1	609518	-122446	609518	11	2	11	83906034	85905398	1999364	115136
MYOI_Sakaue_34594039_1	MyoInf (Sakaue, Multi)	OTH	Mem_CD8_UT	CD8_mem_UT	CD8	Sorted cell	ENSG00000042445	RETSAT	4805	2.85225501708771e-24	3.39884950800567e-14	8.39182496931442e-11	0.999999999906962	9.08870256946596e-12	2:85515174	rs2886722	chr2.7		2	85515174	2:85343970	3.92558e-29	2:85515174	4.31991981962043e-20	5085	14422	0.999999999913863	0.999914621809741	84355689	86352562	ENSG00000042445.13	RETSAT	protein_coding	85354528	-1	-160646	10558	-160646	4	0	4	84355689	86354285	1998596	115137
MYOI_Sakaue_34594039_1	MyoInf (Sakaue, Multi)	OTH	Mem_CD8_UT	CD8_mem_UT	CD8	Sorted cell	ENSG00000115423	DNAH6	4703	4.20885882168043e-14	9.78383726743891e-14	0.280354405498535	0.651613076831646	0.0680325176696772	2:85515174	rs2886722	chr2.7		2	85515174	2:84482691	1.55658e-07	2:85515174	4.31991981962043e-20	4979	14518	0.990232213484655	0.999769985759576	83516649	85516234	ENSG00000115423.18	DNAH6	protein_coding	84516498	1	998676	-33807	998676	16	0	16	83516649	85516234	1999585	115140
MYOI_Sakaue_34594039_1	MyoInf (Sakaue, Multi)	OTH	Mem_CD8_UT	CD8_mem_UT	CD8	Sorted cell	ENSG00000115523	GNLY	4893	6.594446233063e-19	3.37238613907673e-14	1.95538382241772e-05	0.999979233291238	1.21287050179141e-06	2:85515174	rs2886722	chr2.7		2	85515174	2:85705087	7.3175e-18	2:85515174	4.31991981962043e-20	5191	14310	0.999999409373647	0.999914621809739	84686052	86685124	ENSG00000115523.16	GNLY	protein_coding	85694358	1	-179184	10729	-179184	12	0	12	84686052	86685124	1999072	115142
MYOI_Sakaue_34594039_1	MyoInf (Sakaue, Multi)	OTH	Mem_CD8_UT	CD8_mem_UT	CD8	Sorted cell	ENSG00000115525	ST3GAL5	4822	7.22093518168237e-21	3.30600067451724e-14	2.18418992364372e-07	0.999999747790245	3.37907312720297e-08	2:85515174	rs2886722	chr2.7		2	85515174	2:85845977	1.47673e-17	2:85515174	4.31991981962043e-20	5137	14028	0.999999898991959	0.999914621809742	84905643	86905065	ENSG00000115525.17	ST3GAL5	protein_coding	85888990	-1	373816	43013	373816	15	0	15	84905643	86905065	1999422	115143
MYOI_Sakaue_34594039_1	MyoInf (Sakaue, Multi)	OTH	Mem_CD8_UT	CD8_mem_UT	CD8	Sorted cell	ENSG00000118640	VAMP8	4918	2.11982977016764e-14	1.1267676462199e-14	0.62317190666998	0.33117558200143	0.0456525113285584	2:85515174	rs2886722	chr2.7		2	85515174	2:85577559	3.15556e-20	2:85515174	4.31991981962043e-20	5215	14434	0.971396001681462	0.999914621809739	84561899	86561390	ENSG00000118640.10	VAMP8	protein_coding	85577586	1	-62412	-27	-62412	3	0	3	84561899	86561390	1999491	115145
MYOI_Sakaue_34594039_1	MyoInf (Sakaue, Multi)	OTH	Mem_CD8_UT	CD8_mem_UT	CD8	Sorted cell	ENSG00000132300	PTCD3	4407	8.26534239355278e-15	2.21773272866976e-14	0.267801305226586	0.718535840637313	0.013662854136073	2:85515174	rs2886722	chr2.7		2	85515174	2:86113668	6.49634e-09	2:85515174	4.31991981962043e-20	4712	13096	0.982758805208177	0.999914621809742	85106267	87103544	ENSG00000132300.18	PTCD3	protein_coding	86106235	1	-591061	7433	-591061	19	0	19	85106267	87103544	1997277	115146
MYOI_Sakaue_34594039_1	MyoInf (Sakaue, Multi)	OTH	Mem_CD8_UT	CD8_mem_UT	CD8	Sorted cell	ENSG00000132305	IMMT	4107	9.3837264321375e-22	2.9840969211078e-14	3.1445781984575e-08	0.999999966754736	1.79945301089396e-09	2:85515174	rs2886722	chr2.7		2	85515174	2:86150426	3.81577e-20	2:85515174	4.31991981962043e-20	4402	12662	0.999982092726821	0.999914621809742	85195860	87194134	ENSG00000132305.20	IMMT	protein_coding	86195462	-1	680288	45036	680288	22	1	22	85195860	87194134	1998274	115147
MYOI_Sakaue_34594039_1	MyoInf (Sakaue, Multi)	OTH	Mem_CD8_UT	CD8_mem_UT	CD8	Sorted cell	ENSG00000152284	TCF7L1	4703	2.52396933904959e-21	3.45140019522799e-14	7.31288447787472e-08	0.999999901871204	2.49999157708786e-08	2:85515174	rs2886722	chr2.7		2	85515174	2:85318367	9.56643e-17	2:85515174	4.31991981962043e-20	4980	14645	0.999999994560188	0.999914621809739	84133523	86133102	ENSG00000152284.4	TCF7L1	protein_coding	85133392	1	381782	184975	381782	7	1	7	84133523	86133102	1999579	115149
MYOI_Sakaue_34594039_1	MyoInf (Sakaue, Multi)	OTH	Mem_CD8_UT	CD8_mem_UT	CD8	Sorted cell	ENSG00000168899	VAMP5	4905	1.28412192470296e-17	6.29698763091854e-15	0.000378466775176076	0.184457571034471	0.81516396219035	2:85515174	rs2886722	chr2.7		2	85515174	2:85552984	7.18894e-23	2:85515174	4.31991981962043e-20	5204	14397	0.980518303251114	0.999914621809739	84584812	86582733	ENSG00000168899.4	VAMP5	protein_coding	85584431	1	-69257	-31447	-69257	4	2	4	84584812	86582733	1997921	115152
MYOI_Sakaue_34594039_1	MyoInf (Sakaue, Multi)	OTH	Mem_CD8_UT	CD8_mem_UT	CD8	Sorted cell	ENSG00000186854	TRABD2A	4634	2.16564738352415e-14	1.10258884744244e-14	0.626570755704349	0.318929568251187	0.0544996760444307	2:85515174	rs2886722	chr2.7		2	85515174	2:84783210	7.1628e-12	2:85515174	4.31991981962043e-20	4919	14666	0.972323403925966	0.999914621809741	83907010	85906967	ENSG00000186854.10	TRABD2A	protein_coding	84881084	-1	-634090	97874	-634090	12	1	12	83907010	85906967	1999957	115153
MYOI_Sakaue_34594039_1	MyoInf (Sakaue, Multi)	OTH	Mem_CD8_UT	CD8_mem_UT	CD8	Sorted cell	ENSG00000042493	CAPG	4935	1.20616036126688e-14	1.77200901200725e-14	0.354430797373136	0.520532524242318	0.125036678384517	2:85534925	rs10176176	chr2.7		2	85534925	2:85401433	2.12709e-12	2:85515174	4.31991981962043e-20	5221	14440	0.984400651449407	0.999914621809739	84418483	86418339	ENSG00000042493.15	CAPG	protein_coding	85410366	-1	-124559	8933	-104808	1	0	1	84418483	86418339	1999856	115138
MYOI_Sakaue_34594039_1	MyoInf (Sakaue, Multi)	OTH	Mem_CD8_UT	CD8_mem_UT	CD8	Sorted cell	ENSG00000115486	GGCX	4918	1.62941206315226e-17	3.00792650714271e-15	0.000479002529559417	0.0871607083071688	0.912360289163266	2:85534925	rs10176176	chr2.7		2	85534925	2:85575011	2.63428e-08	2:85515174	4.31991981962043e-20	5215	14434	0.985885171456152	0.999914621809739	84561899	86561390	ENSG00000115486.11	GGCX	protein_coding	85561493	-1	26568	-13518	46319	2	0	2	84561899	86561390	1999491	115141
MYOI_Sakaue_34594039_1	MyoInf (Sakaue, Multi)	OTH	Mem_CD8_UT	CD8_mem_UT	CD8	Sorted cell	ENSG00000168887	C2orf68	4903	2.838426464433e-21	3.39270771826374e-14	8.36563950745472e-08	0.999926091799045	7.38245445275443e-05	2:85534925	rs10176176	chr2.7		2	85534925	2:85601849	8.42354e-20	2:85515174	4.31991981962043e-20	5201	14397	0.999999872936194	0.999914621809739	84612146	86610574	ENSG00000168887.10	C2orf68	protein_coding	85612066	-1	77141	10217	96892	8	1	8	84612146	86610574	1998428	115151
MYOI_Sakaue_34594039_1	MyoInf (Sakaue, Multi)	OTH	Mem_CD8_UT	CD8_mem_UT	CD8	Sorted cell	ENSG00000229267	SNHG31	4805	5.44994060248558e-08	0.00404457669528638	1.34198463744002e-05	0.995930067074384	1.18818845504312e-05	2:214809647	rs34732883	chr2.10		2	214809647	2:214809647	1.59196e-13	2:215435462	6.69828145077904e-09	5022	16140	0.999999709302436	0.997514984399881	213810616	215809249	ENSG00000229267.2	AC016708.1	lncRNA	214810036	1	-389	-389	625426	1	1	4	213810616	215809249	1998633	115155
MYOI_Sakaue_34594039_1	MyoInf (Sakaue, Multi)	OTH	Mem_CD8_UT	CD8_mem_UT	CD8	Sorted cell	ENSG00000115414	FN1	4486	3.59435016009791e-06	0.00394025838931502	0.0009077229740902	0.995079106920535	6.93173658987115e-05	2:215435462	rs1250258	chr2.10		2	215435462	2:215367385	1.79118e-10	2:215435462	6.69828145077904e-09	4705	15740	0.914367680746225	0.997362122514159	214438192	216435951	ENSG00000115414.18	FN1	protein_coding	215436068	-1	606	68683	606	0	0	0	214438192	216435951	1997759	115139
MYOI_Sakaue_34594039_1	MyoInf (Sakaue, Multi)	OTH	Mem_CD8_UT	CD8_mem_UT	CD8	Sorted cell	ENSG00000118242	MREG	4760	7.70527650284871e-06	0.0039354408212396	0.00194610352940559	0.993964829228431	0.00014592114442135	2:215435462	rs1250258	chr2.10		2	215435462	2:215999871	1.34323e-11	2:215435462	6.69828145077904e-09	4995	15739	0.999947450274358	0.99731683744115	215034958	217034008	ENSG00000118242.15	MREG	protein_coding	216013551	-1	578089	13680	578089	5	0	5	215034958	217034008	1999050	115144
MYOI_Sakaue_34594039_1	MyoInf (Sakaue, Multi)	OTH	Mem_CD8_UT	CD8_mem_UT	CD8	Sorted cell	ENSG00000138376	BARD1	4806	1.72751055835019e-06	0.00404328177658585	0.000425326735212442	0.99548783638096	4.1827596684105e-05	2:215435462	rs1250258	chr2.10		2	215435462	2:214794171	2.28666e-13	2:215435462	6.69828145077904e-09	5023	16142	0.999990147912242	0.997514927118517	213810003	215809249	ENSG00000138376.10	BARD1	protein_coding	214809683	-1	-625779	15512	-625779	5	0	5	213810003	215809249	1999246	115148
MYOI_Sakaue_34594039_1	MyoInf (Sakaue, Multi)	OTH	Mem_CD8_UT	CD8_mem_UT	CD8	Sorted cell	ENSG00000236478	AC012513.2	4883	2.32637196965216e-13	0.00399304843033997	5.80272970946908e-11	0.995996373389174	1.05781222266327e-05	2:216170477	rs207927	chr2.10		2	216170477	2:216162837	3.55272e-22	2:215435462	6.69828145077904e-09	5125	15937	0.999999999998017	0.997253034256981	215176151	217175858	ENSG00000236478.2	AC012513.2	processed_pseudogene	216176032	-1	5555	13195	740570	0	0	9	215176151	217175858	1999707	115156
MYOI_Sakaue_34594039_1	MyoInf (Sakaue, Multi)	OTH	Mem_CD8_UT	CD8_mem_UT	CD8	Sorted cell	ENSG00000225963	AC009950.2	5347	7.17427324722771e-05	0.000436489261109728	0.139771224800697	0.850368873982689	0.00935166922303159	2:229142403	rs13411207	chr2.11		2	229142403	2:230216690	3.89443e-09	2:229142403	2.11777657159961e-09	5559	15748	0.996797099564297	0.998436696556426	229122763	231118668	ENSG00000225963.7	AC009950.1	lncRNA	230121370	1	-978967	95320	-978967	7	0	7	229122763	231118668	1995905	115154
MYOI_Sakaue_34594039_1	MyoInf (Sakaue, Multi)	OTH	Mem_CD8_UT	CD8_mem_UT	CD8	Sorted cell	ENSG00000163053	SLC16A14	5424	2.36054584864561e-10	0.000516522573011041	4.56770345367734e-07	0.999481512935301	1.5074852877524e-06	2:230076034	rs35396967	chr2.11		2	230076034	2:230078281	4.34671e-15	2:229142403	2.11777657159961e-09	5639	15859	0.999999982046153	0.998435978341756	229069012	231068547	ENSG00000163053.10	SLC16A14	protein_coding	230068924	-1	-7110	-9357	926521	0	0	6	229069012	231068547	1999535	115150
MYOI_Sakaue_34594039_1	MyoInf (Sakaue, Multi)	OTH	Mem_CD8_UT	CD8_mem_UT	CD8	Sorted cell	ENSG00000131389	SLC6A6	5416	0.000390059196414932	0.000280541466564115	0.555451953692599	0.399446957563687	0.0444304880807351	3:14902458	rs11925504	chr3.1		3	14902458	3:14486520	2.07596e-07	3:14902458	2.10521190359163e-09	5564	17915	0.98793301034177	0.985958003089529	13402973	15401726	ENSG00000131389.16	SLC6A6	protein_coding	14402606	1	499852	83914	499852	5	0	5	13402973	15401726	1998753	115158
MYOI_Sakaue_34594039_1	MyoInf (Sakaue, Multi)	OTH	Mem_CD8_UT	CD8_mem_UT	CD8	Sorted cell	ENSG00000144597	EAF1	5379	1.37810878537375e-05	0.000665312890739358	0.0202523671256826	0.977726849953213	0.00134168894251075	3:14902458	rs11925504	chr3.1		3	14902458	3:15406091	1.34396e-09	3:14902458	2.10521190359163e-09	5513	17360	0.999719898353822	0.985965071946762	14428196	16426569	ENSG00000144597.13	EAF1	protein_coding	15427598	1	-525140	-21507	-525140	9	1	9	14428196	16426660	1998464	115160
MYOI_Sakaue_34594039_1	MyoInf (Sakaue, Multi)	OTH	Mem_CD8_UT	CD8_mem_UT	CD8	Sorted cell	ENSG00000154781	CCDC174	5228	0.000118598639637277	0.000563307293313385	0.171783637227711	0.815906574986128	0.0116278818532097	3:14902458	rs11925504	chr3.1		3	14902458	3:14673350	1.61043e-07	3:14902458	2.10521190359163e-09	5362	17613	0.996827308281055	0.985961728921581	13651811	15651653	ENSG00000154781.15	CCDC174	protein_coding	14651762	1	250696	21588	250696	2	0	2	13651811	15651653	1999842	115161
MYOI_Sakaue_34594039_1	MyoInf (Sakaue, Multi)	OTH	Mem_CD8_UT	CD8_mem_UT	CD8	Sorted cell	ENSG00000170876	TMEM43	5715	5.99329615972337e-05	0.000648717829622603	0.0835827762675644	0.904692743192818	0.0110158297483977	3:14902458	rs11925504	chr3.1		3	14902458	3:14200648	4.51878e-09	3:14902458	2.10521190359163e-09	5862	18293	0.974246750905877	0.985951411318159	13125200	15124736	ENSG00000170876.7	TMEM43	protein_coding	14125052	1	777406	75596	777406	10	4	10	13125011	15124736	1999725	115162
MYOI_Sakaue_34594039_1	MyoInf (Sakaue, Multi)	OTH	Mem_CD8_UT	CD8_mem_UT	CD8	Sorted cell	ENSG00000131370	SH3BP5	5371	2.22675468841704e-34	0.000680547576962794	3.26974804929573e-31	0.9993103867998	9.06562323780282e-06	3:15304533	rs826424	chr3.1		3	15304533	3:15302747	3.07875e-52	3:14902458	2.10521190359163e-09	5506	17374	0.999999999999995	0.985965809416714	14341411	16341317	ENSG00000131370.15	SH3BP5	protein_coding	15332586	-1	28053	29839	430128	0	0	7	14341411	16341317	1999906	115157
MYOI_Sakaue_34594039_1	MyoInf (Sakaue, Multi)	OTH	Mem_CD8_UT	CD8_mem_UT	CD8	Sorted cell	ENSG00000224660	SH3BP5-AS1	5461	2.10342453706389e-11	0.000688964599831496	3.05089304267389e-08	0.999302445495791	8.55937441356933e-06	3:15304533	rs826424	chr3.1		3	15304533	3:15302835	2.05438e-19	3:14902458	2.10521190359163e-09	5597	17589	0.999999999571525	0.985964662775514	14254307	16254128	ENSG00000224660.1	SH3BP5-AS1	lncRNA	15254184	1	50349	48651	-351726	0	0	6	14254307	16254128	1999821	115164
MYOI_Sakaue_34594039_1	MyoInf (Sakaue, Multi)	OTH	Mem_CD8_UT	CD8_mem_UT	CD8	Sorted cell	ENSG00000206560	ANKRD28	5597	2.83729376926007e-16	0.000749025368443927	3.78506373734448e-13	0.999229873011736	2.11016194404489e-05	3:15654001	rs9310482	chr3.1		3	15654001	3:15657127	2.32745e-27	3:14902458	2.10521190359163e-09	5737	17688	0.999999999999991	0.984951043684459	14860008	16859763	ENSG00000206560.11	ANKRD28	protein_coding	15797979	-1	143978	140852	895521	1	1	16	14860008	16859763	1999755	115163
MYOI_Sakaue_34594039_1	MyoInf (Sakaue, Multi)	OTH	Mem_CD8_UT	CD8_mem_UT	CD8	Sorted cell	ENSG00000138231	DBR1	3921	3.73802417598489e-09	8.87235163519099e-08	0.0403281676229645	0.957201738204908	0.00247000171058824	3:138374047	rs185244	chr3.2		3	138374047	3:138175235	2.07536e-07	3:138374047	1.77830739375489e-13	4060	13576	0.989342171798387	0.999999931844636	137175291	139174584	ENSG00000138231.12	DBR1	protein_coding	138174921	-1	-199126	-314	-199126	3	0	3	137175291	139174584	1999293	115159
MYOI_Sakaue_34594039_1	MyoInf (Sakaue, Multi)	OTH	Mem_CD8_UT	CD8_mem_UT	CD8	Sorted cell	ENSG00000171476	HOPX	6069	2.38426684161154e-10	0.000186755780205708	1.27643533695611e-06	0.999811232847671	7.34698359496063e-07	4:56625987	rs67586900	chr4.1		4	56625987	4:56761833	2.55269e-17	4:56913401	6.3367484786031e-10	6208	17479	0.999731908530947	0.991614016104141	55743185	57681780	ENSG00000171476.21	HOPX	protein_coding	56681296	-1	55309	-80537	-232105	0	0	2	55743185	57681780	1938595	115171
MYOI_Sakaue_34594039_1	MyoInf (Sakaue, Multi)	OTH	Mem_CD8_UT	CD8_mem_UT	CD8	Sorted cell	ENSG00000128040	SPINK2	6488	2.65752028013372e-05	0.000166673986116478	0.136381822479595	0.855348753361872	0.00807617496961485	4:56913401	rs781658	chr4.1		4	56913401	4:56761833	9.79749e-09	4:56913401	6.3367484786031e-10	6642	18234	0.99766246238311	0.990859661185733	55821937	57820800	ENSG00000128040.10	SPINK2	protein_coding	56821701	-1	-91700	59868	-91700	1	0	1	55821937	57820800	1998863	115165
MYOI_Sakaue_34594039_1	MyoInf (Sakaue, Multi)	OTH	Mem_CD8_UT	CD8_mem_UT	CD8	Sorted cell	ENSG00000157426	AASDH	5916	1.76748374581394e-05	0.000157861017161753	0.0979117308803861	0.874456283897933	0.0274564493670605	4:56913401	rs781658	chr4.1		4	56913401	4:56342789	2.05346e-07	4:56913401	6.3367484786031e-10	6052	16945	0.984546109416657	0.991572050954683	55387515	57387415	ENSG00000157426.13	AASDH	protein_coding	56387491	-1	-525910	44702	-525910	11	0	11	55387515	57387415	1999900	115169
MYOI_Sakaue_34594039_1	MyoInf (Sakaue, Multi)	OTH	Mem_CD8_UT	CD8_mem_UT	CD8	Sorted cell	ENSG00000152784	PRDM8	4034	1.02987531122042e-43	2.36054670108847e-06	4.36285742715876e-38	0.999997630263075	9.190219836493e-09	4:80203442	rs12780	chr4.2		4	80203442	4:80203442	4.12021e-59	4:80263187	1.88748742431631e-12	4216	14517	0.999999999999993	0.99999828731353	79183920	81183829	ENSG00000152784.15	PRDM8	protein_coding	80197503	1	5939	5939	65684	0	0	0	79183920	81183829	1999909	115167
MYOI_Sakaue_34594039_1	MyoInf (Sakaue, Multi)	OTH	Mem_CD8_UT	CD8_mem_UT	CD8	Sorted cell	ENSG00000163297	ANTXR2	3927	7.25313745521092e-07	1.57625177008651e-06	0.309803797414141	0.6732420403089	0.0169518607114434	4:80263187	rs16998073	chr4.2		4	80263187	4:80041381	1.65693e-08	4:80263187	1.88748742431631e-12	4117	14398	0.993224554913715	0.999998296934584	79125546	81125363	ENSG00000163297.16	ANTXR2	protein_coding	80073229	-1	-189958	31848	-189958	2	0	2	79125546	81125363	1999817	115170
MYOI_Sakaue_34594039_1	MyoInf (Sakaue, Multi)	OTH	Mem_CD8_UT	CD8_mem_UT	CD8	Sorted cell	ENSG00000138669	PRKG2	4340	1.07718165143973e-29	2.46519614536671e-06	4.36954673920567e-24	0.999997517953698	1.68501526874641e-08	4:81164475	rs1078980	chr4.2		4	81164475	4:81164475	3.52403e-36	4:80263187	1.88748742431631e-12	4614	15161	1	0.999998217503254	80217622	82214770	ENSG00000138669.9	PRKG2	protein_coding	81215222	-1	50747	50747	952035	1	1	3	80217087	82214770	1997683	115166
MYOI_Sakaue_34594039_1	MyoInf (Sakaue, Multi)	OTH	Mem_CD8_UT	CD8_mem_UT	CD8	Sorted cell	ENSG00000138669	PRKG2	4340	1.07718165143973e-29	2.46519614536671e-06	4.36954673920567e-24	0.999997517953698	1.68501526874641e-08	4:81164475	rs1078980	chr4.3		4	81164475	4:81164475	3.52403e-36	4:80263187	1.88748742431631e-12	4614	15161	1	0.999998217503254	80217622	82214770	ENSG00000138669.9	PRKG2	protein_coding	81215222	-1	50747	50747	952035	1	1	3	80217087	82214770	1997683	115166
MYOI_Sakaue_34594039_1	MyoInf (Sakaue, Multi)	OTH	Mem_CD8_UT	CD8_mem_UT	CD8	Sorted cell	ENSG00000152795	HNRNPDL	4521	0.0478676895178039	0.0344758173112928	0.513986318793085	0.370142190345189	0.0335279840326293	4:81665896	rs11099493	chr4.3		4	81665896	4:82449569	2.83172e-09	4:81665896	4.80624718884242e-08	4932	14284	0.966705897856779	0.949161200513433	81430721	83430000	ENSG00000152795.17	HNRNPDL	protein_coding	82430462	-1	764566	-19107	764566	6	1	6	81430721	83430000	1999279	115168
MYOI_Sakaue_34594039_1	MyoInf (Sakaue, Multi)	OTH	Mem_CD8_UT	CD8_mem_UT	CD8	Sorted cell	ENSG00000249242	TMEM150C	4474	1.16858213084135e-07	0.0844629903429527	1.26640631207886e-06	0.915335158484845	0.000200467907677106	4:82465026	rs4693441	chr4.3		4	82465026	4:82477422	6.32916e-14	4:81665896	4.80624718884242e-08	4893	14148	0.999999940774979	0.94965803977749	81563016	83561301	ENSG00000249242.7	TMEM150C	protein_coding	82561988	-1	96962	84566	896092	0	0	8	81563016	83561301	1998285	115172
MYOI_Sakaue_34594039_1	MyoInf (Sakaue, Multi)	OTH	Mem_CD8_UT	CD8_mem_UT	CD8	Sorted cell	ENSG00000145979	TBC1D7	5075	4.11353114509699e-57	2.58664561923132e-56	0.134170417656892	0.843652986235668	0.0221765961074472	6:12903725	rs9349379	chr6.1		6	12903725	6:13310140	3.95507e-07	6:12903725	3.27143779642476e-63	5276	15153	0.996975983889661	1	12328690	14328418	ENSG00000145979.17	TBC1D7	protein_coding	13328537	-1	424812	18397	424812	2	0	2	12328690	14328418	1999728	115190
MYOI_Sakaue_34594039_1	MyoInf (Sakaue, Multi)	OTH	Mem_CD8_UT	CD8_mem_UT	CD8	Sorted cell	ENSG00000229313	AL133268.3	6277	6.71072535913578e-15	2.9843861809144e-07	2.24861085264226e-08	0.999999671524795	7.55047345879986e-09	6:25047756	rs55735504	chr6.2		6	25047756	6:25056365	6.29873e-20	6:25980175	1.237466449854e-12	6403	19953	0.999943955198813	0.97730329603327	24041876	26041758	ENSG00000229313.1	AL133268.3	lncRNA	25041839	1	5917	14526	938336	0	0	11	24041876	26041758	1999882	115198
MYOI_Sakaue_34594039_1	MyoInf (Sakaue, Multi)	OTH	Mem_CD8_UT	CD8_mem_UT	CD8	Sorted cell	ENSG00000168405	CMAHP	6282	5.11836673787208e-21	1.7724791753263e-07	2.88768742175559e-14	0.999999820651889	2.10016232005891e-09	6:25097222	rs392852	chr6.2		6	25097222	6:25096018	2.10794e-30	6:25980175	1.237466449854e-12	6433	19935	0.999947042380386	0.986382516775181	24167520	26166494	ENSG00000168405.16	CMAHP	transcribed_unitary_pseudogene	25138081	-1	40859	42063	-842094	0	0	9	24167520	26166494	1998974	115191
MYOI_Sakaue_34594039_1	MyoInf (Sakaue, Multi)	OTH	Mem_CD8_UT	CD8_mem_UT	CD8	Sorted cell	ENSG00000079691	CARMIL1	6361	3.87863460254267e-31	8.65021150914828e-08	4.48386061083929e-24	0.999999913264905	2.3298459970063e-10	6:25405803	rs17317669	chr6.2		6	25405803	6:25405803	4.24896e-39	6:25980175	1.237466449854e-12	6542	19869	1	0.953877227416624	24279314	26279068	ENSG00000079691.17	CARMIL1	protein_coding	25279374	1	126429	126429	700801	0	0	4	24279314	26279068	1999754	115180
MYOI_Sakaue_34594039_1	MyoInf (Sakaue, Multi)	OTH	Mem_CD8_UT	CD8_mem_UT	CD8	Sorted cell	ENSG00000112308	C6orf62	6873	2.11742726842795e-07	2.42929094409451e-06	0.0795512022341556	0.912670936300927	0.00777522043124557	6:25678683	rs6900548	chr6.2		6	25678683	6:24743858	6.73048e-27	6:25678683	6.21907542029795e-12	7042	20807	0.991907619301102	0.999998462456032	23721056	25720584	ENSG00000112308.12	C6orf62	protein_coding	24719154	-1	-959529	-24704	-959529	21	2	21	23721056	25720584	1999528	115185
MYOI_Sakaue_34594039_1	MyoInf (Sakaue, Multi)	OTH	Mem_CD8_UT	CD8_mem_UT	CD8	Sorted cell	ENSG00000030110	BAK1	3766	7.26960064734897e-13	6.3666247906023e-06	1.1417625627384e-07	0.999941202177192	5.23170210329456e-05	6:33579153	rs210143	chr6.3		6	33579153	6:33573730	5.12801e-29	6:33580033	8.53488260202531e-12	3857	12145	0.999999995274658	0.999993748111746	33480836	34579426	ENSG00000030110.12	BAK1	protein_coding	33580276	-1	1123	6546	243	0	0	0	33480836	34579426	1098590	115179
MYOI_Sakaue_34594039_1	MyoInf (Sakaue, Multi)	OTH	Mem_CD8_UT	CD8_mem_UT	CD8	Sorted cell	ENSG00000137288	UQCC2	4009	3.872716166472e-07	6.53546604190962e-06	0.0556309057602013	0.938800149177025	0.00556202232511477	6:33580033	rs140652052	chr6.3		6	33580033	6:33687396	1.02251e-11	6:33580033	8.53488260202531e-12	4110	13279	0.999328085320278	0.999993171457524	33480836	34711663	ENSG00000137288.9	UQCC2	protein_coding	33711700	-1	131667	24304	131667	5	1	5	33480836	34711663	1230827	115189
MYOI_Sakaue_34594039_1	MyoInf (Sakaue, Multi)	OTH	Mem_CD8_UT	CD8_mem_UT	CD8	Sorted cell	ENSG00000179344	HLA-DQB1	765	8.71193999316332e-07	1.72686647537107e-06	0.166123565182092	0.32827621457158	0.505597622185853	6:33580033	rs140652052	chr6.3		6	33580033	6:33514184	3.14224e-08	6:33580033	8.53488260202531e-12	784	2063	0.9878436080244	0.999999189200934	33480836	33668077	ENSG00000179344.16	HLA-DQB1	protein_coding	32666657	-1	-913376	-847527	-913376	54	54	54	33480836	33668077	187241	115192
MYOI_Sakaue_34594039_1	MyoInf (Sakaue, Multi)	OTH	Mem_CD8_UT	CD8_mem_UT	CD8	Sorted cell	ENSG00000186577	SMIM29	5428	5.24624273837285e-06	3.68533383430886e-06	0.55686591743919	0.391124337129156	0.052000813855081	6:33580033	rs140652052	chr6.3		6	33580033	6:34247444	4.5286e-07	6:33580033	8.53488260202531e-12	5561	17971	0.987533874357195	0.999991112456597	33480836	35248963	ENSG00000186577.12	SMIM29	protein_coding	34249006	-1	668973	1562	668973	14	1	14	33480836	35248963	1768127	115194
MYOI_Sakaue_34594039_1	MyoInf (Sakaue, Multi)	OTH	Mem_CD8_UT	CD8_mem_UT	CD8	Sorted cell	ENSG00000196735	HLA-DQA1	612	2.75292556072338e-06	5.25962768289015e-06	0.325968379199804	0.622679247501886	0.0513443607450659	6:33580033	rs140652052	chr6.3		6	33580033	6:33551223	7.6059e-08	6:33580033	8.53488260202531e-12	626	1684	0.98143740498132	0.999998902629054	33480836	33627883	ENSG00000196735.11	HLA-DQA1	protein_coding	32637406	1	942627	913817	942627	56	56	56	33480836	33627883	147047	115195
MYOI_Sakaue_34594039_1	MyoInf (Sakaue, Multi)	OTH	Mem_CD8_UT	CD8_mem_UT	CD8	Sorted cell	ENSG00000204231	RXRB	2935	3.51529360782066e-06	1.47893012108516e-06	0.670594282157415	0.282033073513156	0.0473676501056986	6:33580033	rs140652052	chr6.3		6	33580033	6:33896577	6.55864e-07	6:33580033	8.53488260202531e-12	2988	8359	0.994766571623959	0.999997028058809	33480836	34200687	ENSG00000204231.10	RXRB	protein_coding	33200665	-1	-379368	-695912	-379368	23	32	23	33480836	34200687	719851	115196
MYOI_Sakaue_34594039_1	MyoInf (Sakaue, Multi)	OTH	Mem_CD8_UT	CD8_mem_UT	CD8	Sorted cell	ENSG00000204267	TAP2	1531	3.6463201829633e-06	1.38924176885757e-06	0.695545799686555	0.26492271012647	0.039526454625024	6:33580033	rs140652052	chr6.3		6	33580033	6:33658265	1.32885e-07	6:33580033	8.53488260202531e-12	1563	4019	0.997098139085873	0.999998611737634	33480836	33838729	ENSG00000204267.13	TAP2	protein_coding	32838739	-1	-741294	-819526	-741294	49	53	49	33480836	33838729	357893	115197
MYOI_Sakaue_34594039_1	MyoInf (Sakaue, Multi)	OTH	Mem_CD8_UT	CD8_mem_UT	CD8	Sorted cell	ENSG00000231389	HLA-DPA1	2543	3.95607688592995e-06	1.09036432516071e-06	0.754679493717656	0.207928158760101	0.0373873010810324	6:33580033	rs140652052	chr6.3		6	33580033	6:33896304	1.06676e-07	6:33580033	8.53488260202531e-12	2590	6920	0.994817332442881	0.999997649865857	33480836	34080749	ENSG00000231389.7	HLA-DPA1	protein_coding	33073649	-1	-506384	-822655	-506384	32	41	32	33480836	34080749	599913	115199
MYOI_Sakaue_34594039_1	MyoInf (Sakaue, Multi)	OTH	Mem_CD8_UT	CD8_mem_UT	CD8	Sorted cell	ENSG00000241106	HLA-DOB	1389	2.61271964958429e-07	1.50327601154124e-06	0.0498383556869843	0.285424619497596	0.664735260267443	6:33580033	rs140652052	chr6.3		6	33580033	6:33619615	2.63636e-08	6:33580033	8.53488260202531e-12	1414	3705	0.966090345767996	0.999998678808192	33480836	33817020	ENSG00000241106.6	HLA-DOB	protein_coding	32817002	-1	-763031	-802613	-763031	50	53	50	33480836	33817020	336184	115200
MYOI_Sakaue_34594039_1	MyoInf (Sakaue, Multi)	OTH	Mem_CD8_UT	CD8_mem_UT	CD8	Sorted cell	ENSG00000096433	ITPR3	3840	1.41937685906465e-20	6.56090968133844e-06	2.1633694491042e-15	0.999993163622888	2.75467430706452e-07	6:33618402	rs9348921	chr6.3		6	33618402	6:33607173	2.32569e-30	6:33580033	8.53488260202531e-12	3934	12515	0.999999999999986	0.999993605878389	33480836	34620190	ENSG00000096433.10	ITPR3	protein_coding	33621322	1	-2920	-14149	-41289	0	0	3	33480836	34620190	1139354	115182
MYOI_Sakaue_34594039_1	MyoInf (Sakaue, Multi)	OTH	Mem_CD8_UT	CD8_mem_UT	CD8	Sorted cell	ENSG00000124614	RPS10	5744	1.03750942994925e-57	1.02963302846688e-05	1.00763921194425e-52	0.999989574369754	1.29299952101738e-07	6:34426068	rs9469779	chr6.3		6	34426068	6:34426068	1.19672e-93	6:33580033	8.53488260202531e-12	5883	19641	1	0.999990227364564	33480836	35425986	ENSG00000124614.13	RPS10	protein_coding	34426069	-1	1	1	846036	0	0	17	33480836	35425986	1945150	115187
MYOI_Sakaue_34594039_1	MyoInf (Sakaue, Multi)	OTH	Mem_CD8_UT	CD8_mem_UT	CD8	Sorted cell	ENSG00000112167	SAYSD1	5667	1.21549490588216e-10	6.97105518994067e-10	0.146836296870073	0.84211707745715	0.0110466248541215	6:39178454	rs1155347	chr6.4		6	39178454	6:39101492	1.28361e-09	6:39178454	3.01495013411973e-16	5745	18008	0.99878193767925	0.99999999944116	38115407	40115189	ENSG00000112167.9	SAYSD1	protein_coding	39115186	-1	-63268	13694	-63268	0	1	0	38115407	40115189	1999782	115183
MYOI_Sakaue_34594039_1	MyoInf (Sakaue, Multi)	OTH	Mem_CD8_UT	CD8_mem_UT	CD8	Sorted cell	ENSG00000183826	BTBD9	5657	1.66963894784347e-13	8.3758539128119e-10	0.000199297145954997	0.999787263764164	1.34382521278407e-05	6:39178454	rs1155347	chr6.4		6	39178454	6:38172169	6.63024e-16	6:39178454	3.01495013411973e-16	5756	18225	0.999998061729629	0.999999999430411	37640729	39639971	ENSG00000183826.16	BTBD9	protein_coding	38639929	-1	-538525	467760	-538525	6	1	6	37640729	39639971	1999242	115193
MYOI_Sakaue_34594039_1	MyoInf (Sakaue, Multi)	OTH	Mem_CD8_UT	CD8_mem_UT	CD8	Sorted cell	ENSG00000124615	MOCS1	6199	1.55270619347382e-38	8.47462279715404e-10	1.83218324793173e-29	0.99999999914651	6.02753996503968e-12	6:39932022	rs116862472	chr6.4		6	39932022	6:39932022	3.53005e-60	6:39178454	3.01495013411973e-16	6338	18436	1	0.999999999430264	38934584	40932888	ENSG00000124615.17	MOCS1	protein_coding	39934462	-1	2440	2440	756008	0	0	5	38934584	40932888	1998304	115188
MYOI_Sakaue_34594039_1	MyoInf (Sakaue, Multi)	OTH	Mem_CD8_UT	CD8_mem_UT	CD8	Sorted cell	ENSG00000080007	DDX43	6291	1.01995069497334e-12	0.0024899269197016	4.08608022650932e-10	0.997503224991424	6.84767924429142e-06	6:73385263	rs6937668	chr6.5		6	73385263	6:73385263	3.1691e-19	6:73695048	1.59618862079342e-09	6421	18291	0.999999999617998	0.998318335998377	72395461	74394228	ENSG00000080007.7	DDX43	protein_coding	73394828	1	-9565	-9565	300220	0	0	7	72395461	74394228	1998767	115181
MYOI_Sakaue_34594039_1	MyoInf (Sakaue, Multi)	OTH	Mem_CD8_UT	CD8_mem_UT	CD8	Sorted cell	ENSG00000105849	POLR1F	6798	0.00064984557671245	0.0160050566038992	0.0381742289124007	0.940188839476191	0.00498202943079641	7:19009765	rs2107595	chr7.1		7	19009765	7:19709112	2.64571e-10	7:19009765	9.44617645869947e-09	6971	20647	0.999207992777759	0.915005254396487	18709218	20708755	ENSG00000105849.5	TWISTNB	protein_coding	19709037	-1	699272	-75	699272	2	0	2	18709218	20708755	1999537	115201
MYOI_Sakaue_34594039_1	MyoInf (Sakaue, Multi)	OTH	Mem_CD8_UT	CD8_mem_UT	CD8	Sorted cell	ENSG00000061337	LZTS1	6178	3.59821188415594e-08	2.32867683998419e-06	0.0152011949151724	0.983784062133125	0.00101237829274323	8:20007045	rs1441763	chr8.1		8	20007045	8:20249363	5.99e-14	8:20007045	2.24209380099816e-11	6405	20521	0.999653535769962	0.999974349629625	19304432	21301403	ENSG00000061337.15	LZTS1	protein_coding	20303963	-1	296918	54600	296918	5	1	5	19304432	21301403	1996971	115202
MYOI_Sakaue_34594039_1	MyoInf (Sakaue, Multi)	OTH	Mem_CD8_UT	CD8_mem_UT	CD8	Sorted cell	ENSG00000104613	INTS10	7051	1.99740556159498e-08	2.44570296466719e-06	0.00809629729392725	0.991342381216536	0.000558855812514907	8:20007045	rs1441763	chr8.1		8	20007045	8:19835902	1.05079e-10	8:20007045	2.24209380099816e-11	7255	21388	0.998703395359481	0.999974488467798	18817191	20817032	ENSG00000104613.11	INTS10	protein_coding	19817416	1	189629	18486	189629	1	0	1	18817191	20817032	1999841	115203
MYOI_Sakaue_34594039_1	MyoInf (Sakaue, Multi)	OTH	Mem_CD8_UT	CD8_mem_UT	CD8	Sorted cell	ENSG00000254092	AC015468.3	6379	5.66349133236893e-18	2.33811563944643e-06	2.42224035505238e-12	0.999997655905813	5.97612208831388e-09	8:21039267	rs11991595	chr8.1		8	21039267	8:21039267	1.27012e-22	8:20007045	2.24209380099816e-11	6691	19684	0.999999986038277	0.999982091943149	19974287	21973874	ENSG00000254092.1	AC015468.3	lncRNA	21298168	-1	258901	258901	1291123	0	0	8	19974287	21973874	1999587	115204
MYOI_Sakaue_34594039_1	MyoInf (Sakaue, Multi)	OTH	Mem_CD8_UT	CD8_mem_UT	CD8	Sorted cell	ENSG00000175164	ABO	5841	5.41363980288547e-72	1.23003125317851e-07	4.40122076867443e-65	0.999999869714068	7.28279250540916e-09	9:133251979	rs12216891	chr9.3		9	133251979	9:133251979	7.80431e-99	9:133271001	4.09071944580367e-13	6342	18098	1.00000000000001	0.999999912641455	132275229	134274424	ENSG00000175164.13	ABO	protein_coding	133275214	-1	23235	23235	4213	0	0	0	132275229	134274424	1999195	115212
MYOI_Sakaue_34594039_1	MyoInf (Sakaue, Multi)	OTH	Mem_CD8_UT	CD8_mem_UT	CD8	Sorted cell	ENSG00000123453	SARDH	5713	8.02409471243936e-15	1.22357484989556e-07	6.55790950529233e-08	0.999999803847556	8.21585756100016e-09	9:133271001	9_133271001_T_C	chr9.3		9	133271001	9:133715112	1.06617e-16	9:133271001	4.09071944580367e-13	6327	18003	0.999990514005095	0.999999914739315	132740148	134739710	ENSG00000123453.17	SARDH	protein_coding	133738352	-1	467351	23240	467351	16	0	16	132740148	134739781	1999633	115205
MYOI_Sakaue_34594039_1	MyoInf (Sakaue, Multi)	OTH	Mem_CD8_UT	CD8_mem_UT	CD8	Sorted cell	ENSG00000125482	TTF1	5247	6.0478968377046e-12	1.14148218601374e-07	5.29798861309539e-05	0.999944239565792	2.66639380908706e-06	9:133271001	9_133271001_T_C	chr9.3		9	133271001	9:132406668	5.97554e-13	9:133271001	4.09071944580367e-13	5525	16796	0.999998514495911	0.999999925038322	131407966	133406717	ENSG00000125482.12	TTF1	protein_coding	132406840	-1	-864161	172	-864161	15	0	15	131407966	133406717	1998751	115206
MYOI_Sakaue_34594039_1	MyoInf (Sakaue, Multi)	OTH	Mem_CD8_UT	CD8_mem_UT	CD8	Sorted cell	ENSG00000148248	SURF4	5679	6.44744383756529e-09	9.74927831826012e-09	0.0529611759027226	0.0791143589075292	0.867924448993026	9:133271001	9_133271001_T_C	chr9.3		9	133271001	9:133251979	1.32951e-08	9:133271001	4.09071944580367e-13	6212	17912	0.921314196660174	0.999999913217423	132376229	134376145	ENSG00000148248.13	SURF4	protein_coding	133376060	-1	105059	124081	105059	7	7	7	132376229	134376145	1999916	115207
MYOI_Sakaue_34594039_1	MyoInf (Sakaue, Multi)	OTH	Mem_CD8_UT	CD8_mem_UT	CD8	Sorted cell	ENSG00000160271	RALGDS	5839	1.6222805113142e-15	1.22880793531067e-07	1.3202065466748e-08	0.999999857902569	6.01456758495949e-09	9:133271001	9_133271001_T_C	chr9.3		9	133271001	9:133134332	2.90744e-23	9:133271001	4.09071944580367e-13	6246	18080	0.999999999213807	0.999999911824	132149683	134149108	ENSG00000160271.14	RALGDS	protein_coding	133121240	-1	-149761	-13092	-149761	2	0	2	132149683	134149186	1999503	115209
MYOI_Sakaue_34594039_1	MyoInf (Sakaue, Multi)	OTH	Mem_CD8_UT	CD8_mem_UT	CD8	Sorted cell	ENSG00000169925	BRD3	6342	7.12007885668822e-11	1.28595897688424e-07	0.000553354882770603	0.999415413552053	3.11028980767893e-05	9:133271001	9_133271001_T_C	chr9.3		9	133271001	9:134058209	9.56827e-11	9:133271001	4.09071944580367e-13	6982	18932	0.993263749280412	0.999999916455538	133069821	135068230	ENSG00000169925.16	BRD3	protein_coding	134068026	-1	797025	9817	797025	20	0	20	133069421	135068230	1998809	115211
MYOI_Sakaue_34594039_1	MyoInf (Sakaue, Multi)	OTH	Mem_CD8_UT	CD8_mem_UT	CD8	Sorted cell	ENSG00000235106	BRD3OS	6215	4.17377125400145e-13	1.27732738977746e-07	3.26756842930915e-06	0.999996021856409	5.82842004847373e-07	9:133271001	9_133271001_T_C	chr9.3		9	133271001	9:134026248	2.25709e-14	9:133271001	4.09071944580367e-13	6849	18794	0.997726153034936	0.999999915372904	133025576	135024964	ENSG00000235106.9	LINC00094	protein_coding	134025481	1	-754480	767	-754480	18	0	18	133025576	135024964	1999388	115215
MYOI_Sakaue_34594039_1	MyoInf (Sakaue, Multi)	OTH	Mem_CD8_UT	CD8_mem_UT	CD8	Sorted cell	ENSG00000148290	SURF1	5712	3.23531022759433e-33	1.21813803812435e-07	2.65594680671641e-26	0.999999877879013	3.07183783664501e-10	9:133344393	rs9645009	chr9.3		9	133344393	9:133344393	2.28711e-47	9:133271001	4.09071944580367e-13	6242	17923	0.999826048682149	0.999999913360596	132356890	134356436	ENSG00000148290.9	SURF1	protein_coding	133356487	-1	12094	12094	85486	2	2	5	132356890	134356436	1999546	115208
MYOI_Sakaue_34594039_1	MyoInf (Sakaue, Multi)	OTH	Mem_CD8_UT	CD8_mem_UT	CD8	Sorted cell	ENSG00000160293	VAV2	6281	5.71985058436224e-19	1.28059444757806e-07	4.46655837131829e-12	0.999999871627659	3.08431580051639e-10	9:133958901	rs664026	chr9.3		9	133958901	9:133958901	5.56913e-22	9:133271001	4.09071944580367e-13	6912	18842	0.99959453971011	0.999999915307149	132992993	134992522	ENSG00000160293.16	VAV2	protein_coding	133992324	-1	33423	33423	721323	0	0	17	132992993	134992522	1999529	115210
MYOI_Sakaue_34594039_1	MyoInf (Sakaue, Multi)	OTH	Mem_CD8_UT	CD8_mem_UT	CD8	Sorted cell	ENSG00000196363	WDR5	6460	9.60109315477069e-45	1.30444885616111e-07	7.36026702325279e-38	0.999999869259548	2.9556147988772e-10	9:134134664	rs28464304	chr9.3		9	134134664	9:134134664	3.4561e-55	9:133271001	4.09071944580367e-13	7100	19193	0.998312100433975	0.999999916379494	133135523	135135197	ENSG00000196363.9	WDR5	protein_coding	134136082	1	-1418	-1418	-865081	1	1	22	133135523	135135197	1999674	115214
MYOI_Sakaue_34594039_1	MyoInf (Sakaue, Multi)	OTH	Mem_CD8_UT	CD8_mem_UT	CD8	Sorted cell	ENSG00000198915	RASGEF1A	5793	3.31233108094595e-22	1.14233503980424e-09	2.89961435281987e-13	0.999999998852608	4.76639883327942e-12	10:43221668	rs10793424	chr10.1		10	43221668	10:43221668	1.84549e-24	10:43985246	1.3551604946435e-15	5956	19888	0.999999999999987	0.999996900096818	42298677	44266356	ENSG00000198915.11	RASGEF1A	protein_coding	43267065	-1	45397	45397	-718181	0	0	11	42298677	44266356	1967679	115241
MYOI_Sakaue_34594039_1	MyoInf (Sakaue, Multi)	OTH	Mem_CD8_UT	CD8_mem_UT	CD8	Sorted cell	ENSG00000169826	CSGALNACT2	5225	1.44072504248664e-12	1.09376307062375e-09	0.00131536741739977	0.998594545539208	9.00859481881954e-05	10:43985246	rs1870635	chr10.1		10	43985246	10:43238083	2.40059e-10	10:43985246	1.3551604946435e-15	5383	19029	0.999475189930852	0.999997384682138	42298677	44138469	ENSG00000169826.7	CSGALNACT2	protein_coding	43138445	1	846801	99638	846801	12	0	12	42198816	44138469	1939653	115234
MYOI_Sakaue_34594039_1	MyoInf (Sakaue, Multi)	OTH	Mem_CD8_UT	CD8_mem_UT	CD8	Sorted cell	ENSG00000107796	ACTA2	5334	3.05860617602123e-67	2.35980934416546e-08	1.29612424459502e-59	0.999999976320311	8.16040334330582e-11	10:88991759	rs1324551	chr10.2		10	88991759	10:88991759	1.77575e-81	10:89243047	1.96907457472016e-14	5485	16096	0.999999999999987	0.999999985993165	87992228	89991226	ENSG00000107796.13	ACTA2	protein_coding	88952773	-1	-38986	-38986	-290274	1	1	4	87992228	89991226	1998998	115220
MYOI_Sakaue_34594039_1	MyoInf (Sakaue, Multi)	OTH	Mem_CD8_UT	CD8_mem_UT	CD8	Sorted cell	ENSG00000026103	FAS	5334	1.80156668051786e-11	2.35788080602941e-08	0.00076343736934178	0.999182666206307	5.3872827527601e-05	10:89243047	rs1412445	chr10.2		10	89243047	10:88995196	1.5628e-12	10:89243047	1.96907457472016e-14	5485	16096	0.999975948697799	0.999999985992035	87991126	89990259	ENSG00000026103.21	FAS	protein_coding	88990798	1	252249	4398	252249	3	2	3	87991126	89990563	1999437	115216
MYOI_Sakaue_34594039_1	MyoInf (Sakaue, Multi)	OTH	Mem_CD8_UT	CD8_mem_UT	CD8	Sorted cell	ENSG00000138134	STAMBPL1	5135	5.90830002906218e-13	2.26621628928558e-08	2.60704880337406e-05	0.99997231419077	1.59265844300268e-06	10:89243047	rs1412445	chr10.2		10	89243047	10:88835651	8.78609e-19	10:89243047	1.96907457472016e-14	5274	15458	0.998982024994089	0.999999986459994	87972113	89879674	ENSG00000138134.11	STAMBPL1	protein_coding	88880245	1	362802	-44594	362802	6	1	6	87972113	89879674	1907561	115223
MYOI_Sakaue_34594039_1	MyoInf (Sakaue, Multi)	OTH	Mem_CD8_UT	CD8_mem_UT	CD8	Sorted cell	ENSG00000138182	KIF20B	5268	5.63762802078409e-12	2.42107104848442e-08	0.000232798769737581	0.999750867429079	1.63095848353212e-05	10:89243047	rs1412445	chr10.2		10	89243047	10:89645075	1.10942e-11	10:89243047	1.96907457472016e-14	5479	16518	0.999820398098474	0.999999987214747	88701658	90700854	ENSG00000138182.14	KIF20B	protein_coding	89701590	1	-458543	-56515	-458543	11	2	11	88701658	90700854	1999196	115226
MYOI_Sakaue_34594039_1	MyoInf (Sakaue, Multi)	OTH	Mem_CD8_UT	CD8_mem_UT	CD8	Sorted cell	ENSG00000185745	IFIT1	5317	3.58637780310658e-09	1.99613160622665e-08	0.150509460707738	0.837701730702734	0.0117887850418333	10:89243047	rs1412445	chr10.2		10	89243047	10:89378573	1.94215e-09	10:89243047	1.96907457472016e-14	5521	16253	0.996462710777667	0.999999987302721	88392612	90391928	ENSG00000185745.9	IFIT1	protein_coding	89392623	1	-149576	-14050	-149576	5	0	5	88392612	90391928	1999316	115237
MYOI_Sakaue_34594039_1	MyoInf (Sakaue, Multi)	OTH	Mem_CD8_UT	CD8_mem_UT	CD8	Sorted cell	ENSG00000232229	LINC00865	5156	7.31758661726926e-09	1.63980170071567e-08	0.30375192122928	0.680660251301442	0.0155878037536763	10:89243047	rs1412445	chr10.2		10	89243047	10:89854248	1.83225e-09	10:89243047	1.96907457472016e-14	5365	16432	0.992414841461479	0.999999987178686	88829519	90829127	ENSG00000232229.5	LINC00865	lncRNA	89853595	1	-610548	653	-610548	12	0	12	88829519	90829127	1999608	115243
MYOI_Sakaue_34594039_1	MyoInf (Sakaue, Multi)	OTH	Mem_CD8_UT	CD8_mem_UT	CD8	Sorted cell	ENSG00000107798	LIPA	5303	2.18436020631058e-12	9.84900187388523e-10	9.15808605973885e-05	0.040112808466113	0.959795609686206	10:89251701	rs1332328	chr10.2		10	89251701	10:89251701	9.61302e-15	10:89243047	1.96907457472016e-14	5507	16269	0.999954163111638	0.999999987283489	88414825	90414444	ENSG00000107798.17	LIPA	protein_coding	89251775	-1	74	74	8728	0	0	0	88414825	90414444	1999619	115221
MYOI_Sakaue_34594039_1	MyoInf (Sakaue, Multi)	OTH	Mem_CD8_UT	CD8_mem_UT	CD8	Sorted cell	ENSG00000152778	IFIT5	5303	5.82653228765306e-24	2.38517102781844e-08	2.44281524475762e-16	0.999999976050141	9.81453602310027e-11	10:89401598	rs303212	chr10.2		10	89401598	10:89401598	5.02152e-36	10:89243047	1.96907457472016e-14	5507	16269	0.999999999999998	0.999999987283489	88414825	90414444	ENSG00000152778.8	IFIT5	protein_coding	89414568	1	-12970	-12970	-171521	0	0	6	88414825	90414444	1999619	115228
MYOI_Sakaue_34594039_1	MyoInf (Sakaue, Multi)	OTH	Mem_CD8_UT	CD8_mem_UT	CD8	Sorted cell	ENSG00000138111	MFSD13A	3357	5.40517267644734e-47	1.59905473039867e-10	3.38022994011646e-37	0.999999999839261	8.29102289007121e-13	10:102476199	rs10883725	chr10.3		10	102476199	10:102476199	4.15345e-53	10:102892566	5.71524534706507e-16	3461	14637	0.995199690867729	0.999776205796037	101461455	103461080	ENSG00000138111.14	MFSD13A	protein_coding	102461395	1	14804	14804	431171	0	0	14	101461455	103461080	1999625	115222
MYOI_Sakaue_34594039_1	MyoInf (Sakaue, Multi)	OTH	Mem_CD8_UT	CD8_mem_UT	CD8	Sorted cell	ENSG00000156398	SFXN2	3482	3.77112193330882e-23	1.62188588469084e-10	2.3251462806132e-13	0.999999999750393	8.71837974408117e-11	10:102831636	rs17115100	chr10.3		10	102831636	10:102727625	8.56338e-26	10:102892566	5.71524534706507e-16	3588	14846	0.999999999903941	0.999776205796105	101716138	103714386	ENSG00000156398.12	SFXN2	protein_coding	102714636	1	117000	12989	177930	1	0	6	101716138	103714386	1998248	115232
MYOI_Sakaue_34594039_1	MyoInf (Sakaue, Multi)	OTH	Mem_CD8_UT	CD8_mem_UT	CD8	Sorted cell	ENSG00000156374	PCGF6	4086	2.25801831994893e-12	1.60796689839835e-10	0.0132527133155944	0.943689314396826	0.0430579721245255	10:102870655	rs17878846	chr10.3		10	102870655	10:103256350	1.40175e-07	10:102892566	5.71524534706507e-16	4189	15596	0.999718862570917	0.999776205789252	102351813	104350590	ENSG00000156374.14	PCGF6	protein_coding	103351140	-1	480485	94790	458574	6	0	6	102351813	104350590	1998777	115230
MYOI_Sakaue_34594039_1	MyoInf (Sakaue, Multi)	OTH	Mem_CD8_UT	CD8_mem_UT	CD8	Sorted cell	ENSG00000214435	AS3MT	3607	5.6292555941012e-17	1.6543277880656e-10	3.4027401178857e-07	0.999998566481229	1.09307932712566e-06	10:102870655	rs17878846	chr10.3		10	102870655	10:102858938	1.6715e-14	10:102892566	5.71524534706507e-16	3713	15143	0.995679295621344	0.999776205794761	101872850	103869093	ENSG00000214435.7	AS3MT	protein_coding	102869470	1	1185	-10532	23096	0	0	0	101872222	103869093	1996871	115242
MYOI_Sakaue_34594039_1	MyoInf (Sakaue, Multi)	OTH	Mem_CD8_UT	CD8_mem_UT	CD8	Sorted cell	ENSG00000076685	NT5C2	3978	1.17607770849971e-11	1.55216314668802e-10	0.0701596703774716	0.925947811890698	0.00389251756485498	10:102892566	rs11191447	chr10.3		10	102892566	10:103136806	1.45905e-09	10:102892566	5.71524534706507e-16	4082	15344	0.998504316854535	0.999776205794185	102197650	104193207	ENSG00000076685.18	NT5C2	protein_coding	103193272	-1	300706	56466	300706	4	1	4	102197650	104193207	1995557	115219
MYOI_Sakaue_34594039_1	MyoInf (Sakaue, Multi)	OTH	Mem_CD8_UT	CD8_mem_UT	CD8	Sorted cell	ENSG00000138172	CALHM2	4173	3.94068500489743e-11	1.29295859652303e-10	0.229315707960764	0.752373106430604	0.0183111854399288	10:102892566	rs11191447	chr10.3		10	102892566	10:103471622	4.7163e-13	10:102892566	5.71524534706507e-16	4277	15730	0.996930592264252	0.999776205789068	102453745	104452158	ENSG00000138172.10	CALHM2	protein_coding	103452370	-1	559804	-19252	559804	12	1	12	102453745	104452158	1998413	115224
MYOI_Sakaue_34594039_1	MyoInf (Sakaue, Multi)	OTH	Mem_CD8_UT	CD8_mem_UT	CD8	Sorted cell	ENSG00000138175	ARL3	3483	9.31384222416743e-12	1.51772195307598e-10	0.057387349610447	0.935136121380188	0.00747652884827799	10:102892566	rs11191447	chr10.3		10	102892566	10:102705930	3.03409e-09	10:102892566	5.71524534706507e-16	3589	14856	0.999154942687384	0.999776205796055	101714443	103714386	ENSG00000138175.8	ARL3	protein_coding	102714397	-1	-178169	8467	-178169	7	0	7	101714443	103714386	1999943	115225
MYOI_Sakaue_34594039_1	MyoInf (Sakaue, Multi)	OTH	Mem_CD8_UT	CD8_mem_UT	CD8	Sorted cell	ENSG00000171206	TRIM8	3457	1.81979371836026e-12	1.58504427362123e-10	0.0113201139017637	0.985980706445573	0.00269917949233807	10:102892566	rs11191447	chr10.3		10	102892566	10:102627262	1.55896e-10	10:102892566	5.71524534706507e-16	3567	14715	0.977772135352335	0.999776205797096	101644844	103644209	ENSG00000171206.13	TRIM8	protein_coding	102644479	1	248087	-17217	248087	8	1	8	101644844	103644209	1999365	115235
MYOI_Sakaue_34594039_1	MyoInf (Sakaue, Multi)	OTH	Mem_CD8_UT	CD8_mem_UT	CD8	Sorted cell	ENSG00000198728	LDB1	3599	1.07994386727798e-10	6.26043997191542e-11	0.595203888377198	0.344959812965868	0.0598362984863348	10:102892566	rs11191447	chr10.3		10	102892566	10:102141952	8.33579e-12	10:102892566	5.71524534706507e-16	3693	14925	0.98642846580672	0.99975394374156	101120596	103120090	ENSG00000198728.10	LDB1	protein_coding	102120368	-1	-772198	-21584	-772198	26	1	26	101120596	103120090	1999494	115240
MYOI_Sakaue_34594039_1	MyoInf (Sakaue, Multi)	OTH	Mem_CD8_UT	CD8_mem_UT	CD8	Sorted cell	ENSG00000269609	C10orf95-AS1	3362	1.26661488599124e-11	1.46179227215917e-10	0.0792752158125002	0.914902317004353	0.00582246702429954	10:102892566	rs11191447	chr10.3		10	102892566	10:102424324	1.9953e-13	10:102892566	5.71524534706507e-16	3467	14625	0.998936374219527	0.999776205796218	101450398	103449535	ENSG00000269609.5	RPARP-AS1	lncRNA	102435771	1	456795	-11447	456795	16	1	16	101450398	103449535	1999137	115245
MYOI_Sakaue_34594039_1	MyoInf (Sakaue, Multi)	OTH	Mem_CD8_UT	CD8_mem_UT	CD8	Sorted cell	ENSG00000166436	TRIM66	4384	2.1029005892277e-09	0.00348032648343502	6.02089975786138e-07	0.996466298172215	5.27711514724386e-05	11:8680289	rs10840106	chr11.1		11	8680289	11:8680289	2.48394e-17	11:8811812	2.10814389263157e-09	4523	18107	0.999999990076911	0.997573090966786	7672094	9670835	ENSG00000166436.15	TRIM66	protein_coding	8682665	-1	2376	2376	-129147	0	0	5	7672094	9670835	1998741	115258
MYOI_Sakaue_34594039_1	MyoInf (Sakaue, Multi)	OTH	Mem_CD8_UT	CD8_mem_UT	CD8	Sorted cell	ENSG00000175348	TMEM9B	4722	0.000284150094557314	0.000700701253544476	0.0848111602476167	0.208327770460892	0.70587621794339	11:8807621	rs2292049	chr11.1		11	8807621	11:9003083	3.53703e-07	11:8811812	2.10814389263157e-09	4860	17370	0.994746035236461	0.997640689741784	7973042	9965005	ENSG00000175348.10	TMEM9B	protein_coding	8964442	-1	156821	-38641	152630	4	1	3	7973042	9965005	1991963	115276
MYOI_Sakaue_34594039_1	MyoInf (Sakaue, Multi)	OTH	Mem_CD8_UT	CD8_mem_UT	CD8	Sorted cell	ENSG00000130413	STK33	4560	0.000124290111629905	0.00332679177203963	0.0351560176782647	0.940975753966166	0.0204171464718999	11:8811812	rs10743091	chr11.1		11	8811812	11:8601646	4.86723e-07	11:8811812	2.10814389263157e-09	4700	18329	0.985234121729248	0.997563691489809	7594632	9593912	ENSG00000130413.15	STK33	protein_coding	8594228	-1	-217584	-7418	-217584	7	0	7	7594632	9593912	1999280	115250
MYOI_Sakaue_34594039_1	MyoInf (Sakaue, Multi)	OTH	Mem_CD8_UT	CD8_mem_UT	CD8	Sorted cell	ENSG00000133789	SWAP70	4510	1.2870349442491e-05	0.0032223852388166	0.0039644633132291	0.992593476539494	0.000206804559019061	11:8811812	rs10743091	chr11.1		11	8811812	11:9699969	1.99238e-09	11:8811812	2.10814389263157e-09	4686	16829	0.99992720708621	0.997620383649959	8664138	10664037	ENSG00000133789.14	SWAP70	protein_coding	9664077	1	-852265	35892	-852265	22	1	22	8664138	10664037	1999899	115251
MYOI_Sakaue_34594039_1	MyoInf (Sakaue, Multi)	OTH	Mem_CD8_UT	CD8_mem_UT	CD8	Sorted cell	ENSG00000166405	RIC3	5171	0.000368778100123616	0.0031838623131885	0.10189244764215	0.879677172421462	0.0148777395230755	11:8811812	rs10743091	chr11.1		11	8811812	11:8152412	7.17526e-09	11:8811812	2.10814389263157e-09	5300	18764	0.982591061990369	0.99772186807735	7169449	9167269	ENSG00000166405.14	RIC3	protein_coding	8169025	-1	-642787	16613	-642787	9	0	9	7169449	9167269	1997820	115257
MYOI_Sakaue_34594039_1	MyoInf (Sakaue, Multi)	OTH	Mem_CD8_UT	CD8_mem_UT	CD8	Sorted cell	ENSG00000166483	WEE1	4592	0.00164912744739146	0.00149067083688908	0.50759117071722	0.458783011381192	0.0304860196173072	11:8811812	rs10743091	chr11.1		11	8811812	11:9595646	1.57934e-07	11:8811812	2.10814389263157e-09	4760	16842	0.984631278297269	0.997790638264644	8573850	10572956	ENSG00000166483.10	WEE1	protein_coding	9573670	1	-761858	21976	-761858	17	1	17	8573850	10572956	1999106	115260
MYOI_Sakaue_34594039_1	MyoInf (Sakaue, Multi)	OTH	Mem_CD8_UT	CD8_mem_UT	CD8	Sorted cell	ENSG00000175390	EIF3F	5409	0.00173466258917697	0.00178851895280427	0.471746739367585	0.486352826041105	0.0383772530493289	11:8811812	rs10743091	chr11.1		11	8811812	11:7992932	1.84516e-16	11:8811812	2.10814389263157e-09	5528	19038	0.992099079326424	0.997762287199616	6971407	8968327	ENSG00000175390.13	EIF3F	protein_coding	7987337	1	824475	5595	824475	11	0	11	6971407	8968327	1996920	115278
MYOI_Sakaue_34594039_1	MyoInf (Sakaue, Multi)	OTH	Mem_CD8_UT	CD8_mem_UT	CD8	Sorted cell	ENSG00000254860	TMEM9B-AS1	4721	1.55944164867642e-54	0.00333867439802446	4.65504975797349e-52	0.996619187708201	4.21378937744457e-05	11:8965891	rs2568092	chr11.1		11	8965891	11:8968327	2.48204e-70	11:8811812	2.10814389263157e-09	4859	17368	0.999999999999465	0.997640832259994	7973042	9964433	ENSG00000254860.5	TMEM9B-AS1	lncRNA	8964881	1	1010	3446	-153069	0	0	4	7973042	9964433	1991391	115287
MYOI_Sakaue_34594039_1	MyoInf (Sakaue, Multi)	OTH	Mem_CD8_UT	CD8_mem_UT	CD8	Sorted cell	ENSG00000166452	AKIP1	4595	3.36771334046481e-12	0.00274199518602063	1.03797042530721e-09	0.844935340706694	0.152322663065947	11:8988950	rs1980428	chr11.1		11	8988950	11:8981759	3.04421e-18	11:8811812	2.10814389263157e-09	4726	16821	0.99981108059637	0.997705252606635	7973042	9911122	ENSG00000166452.11	AKIP1	protein_coding	8911189	1	77761	70570	-99377	4	4	0	7973042	9911122	1938080	115259
MYOI_Sakaue_34594039_1	MyoInf (Sakaue, Multi)	OTH	Mem_CD8_UT	CD8_mem_UT	CD8	Sorted cell	ENSG00000205339	IPO7	4671	1.01214512250538e-09	0.00324333253512116	3.11054682230855e-07	0.99674813303154	8.22236651296775e-06	11:9472426	rs7933621	chr11.1		11	9472426	11:9435797	7.47258e-20	11:8811812	2.10814389263157e-09	4826	16868	0.999999993496274	0.997781051751067	8384731	10384146	ENSG00000205339.9	IPO7	protein_coding	9384652	1	87774	51145	-572840	3	1	13	8384731	10384146	1999415	115280
MYOI_Sakaue_34594039_1	MyoInf (Sakaue, Multi)	OTH	Mem_CD8_UT	CD8_mem_UT	CD8	Sorted cell	ENSG00000110047	EHD1	3799	2.43488925552219e-07	0.00535972909172679	4.5182611733062e-05	0.994569054578509	2.57902291046106e-05	11:64880577	rs602347	chr11.2		11	64880577	11:64880577	9.33528e-19	11:65799248	5.24897175034313e-09	3974	15583	0.999999067371904	0.991507590518666	63888374	65887922	ENSG00000110047.17	EHD1	protein_coding	64878621	-1	-1956	-1956	-920627	0	0	66	63888374	65887922	1999548	115249
MYOI_Sakaue_34594039_1	MyoInf (Sakaue, Multi)	OTH	Mem_CD8_UT	CD8_mem_UT	CD8	Sorted cell	ENSG00000254614	CAPN1-AS1	3907	2.73760708184903e-34	0.00537754722592696	5.0633653786648e-32	0.994608983768592	1.34690054761253e-05	11:65186582	rs3825072	chr11.2		11	65186582	11:65176711	5.52942e-46	11:65799248	5.24897175034313e-09	4084	15705	1	0.9915388226124	64182430	66181650	ENSG00000254614.2	AP003068.2	lncRNA	65180884	-1	-5698	4173	-618364	1	0	41	64182430	66181650	1999220	115286
MYOI_Sakaue_34594039_1	MyoInf (Sakaue, Multi)	OTH	Mem_CD8_UT	CD8_mem_UT	CD8	Sorted cell	ENSG00000176973	FAM89B	3682	0.000171140611412943	0.00496017852438803	0.0323733266672453	0.938246464716949	0.0242488894800036	11:65571907	rs11227227	chr11.2		11	65571907	11:65571473	4.9894e-19	11:65799248	5.24897175034313e-09	3847	15352	0.999433543221399	0.99159078575642	64572616	66572212	ENSG00000176973.7	FAM89B	protein_coding	65572538	1	-631	-1065	226710	0	0	16	64572616	66572212	1999596	115279
MYOI_Sakaue_34594039_1	MyoInf (Sakaue, Multi)	OTH	Mem_CD8_UT	CD8_mem_UT	CD8	Sorted cell	ENSG00000173327	MAP3K11	3647	2.67618214221707e-06	0.00517506961104004	0.000506786098835339	0.979979352661892	0.0143361154460907	11:65622160	rs1144789	chr11.2		11	65622160	11:65613445	1.64562e-14	11:65799248	5.24897175034313e-09	3812	15316	0.999966499833545	0.991614955961809	64615976	66614190	ENSG00000173327.7	MAP3K11	protein_coding	65614221	-1	-7939	776	-185027	1	0	12	64615976	66614190	1998214	115270
MYOI_Sakaue_34594039_1	MyoInf (Sakaue, Multi)	OTH	Mem_CD8_UT	CD8_mem_UT	CD8	Sorted cell	ENSG00000162241	SLC25A45	3801	0.0030679907521004	0.00179823199835274	0.574446107134174	0.33658992445841	0.0840977456569628	11:65638129	rs2306363	chr11.2		11	65638129	11:65379263	1.99623e-07	11:65799248	5.24897175034313e-09	3962	15514	0.98600377603548	0.991617158813151	64383765	66383296	ENSG00000162241.12	SLC25A45	protein_coding	65382646	-1	-255483	3383	-416602	19	0	29	64383765	66383296	1999531	115255
MYOI_Sakaue_34594039_1	MyoInf (Sakaue, Multi)	OTH	Mem_CD8_UT	CD8_mem_UT	CD8	Sorted cell	ENSG00000173727	FAUP4	3707	0.00229433713099261	0.00221578150269289	0.432620755155605	0.417619725077884	0.145249401132825	11:65638129	rs2306363	chr11.2		11	65638129	11:65443921	3.76093e-07	11:65799248	5.24897175034313e-09	3873	15405	0.98902771959749	0.99162632649111	64455350	66454882	ENSG00000173727.12	AP000769.1	transcribed_unprocessed_pseudogene	65455269	1	182860	-11348	343979	16	0	26	64455350	66454882	1999532	115272
MYOI_Sakaue_34594039_1	MyoInf (Sakaue, Multi)	OTH	Mem_CD8_UT	CD8_mem_UT	CD8	Sorted cell	ENSG00000213445	SIPA1	3655	0.000770092869952573	0.000379494083388286	0.145667626070225	0.0707630497431299	0.782419737233304	11:65638129	rs2306363	chr11.2		11	65638129	11:65638129	1.66988e-10	11:65799248	5.24897175034313e-09	3823	15333	0.983440714918943	0.991612839913537	64639913	66636865	ENSG00000213445.9	SIPA1	protein_coding	65638101	1	28	28	161147	0	0	10	64639913	66636865	1996952	115281
MYOI_Sakaue_34594039_1	MyoInf (Sakaue, Multi)	OTH	Mem_CD8_UT	CD8_mem_UT	CD8	Sorted cell	ENSG00000245156	RP11-867G23.3	3428	4.75334710939124e-05	0.00502165421355423	0.00929835873908419	0.982316853040694	0.00331560053557311	11:65638129	rs2306363	chr11.2		11	65638129	11:66218144	2.43502e-13	11:65799248	5.24897175034313e-09	3597	14825	0.912382824290983	0.991898225716769	65279930	67278474	ENSG00000245156.1	AP001107.1	lncRNA	66278525	-1	640396	60381	479277	38	8	28	65279930	67278474	1998544	115282
MYOI_Sakaue_34594039_1	MyoInf (Sakaue, Multi)	OTH	Mem_CD8_UT	CD8_mem_UT	CD8	Sorted cell	ENSG00000245532	NEAT1	3766	0.00118194535923493	0.00138278855806841	0.221876470965536	0.258911324243848	0.516647470873312	11:65638129	rs2306363	chr11.2		11	65638129	11:65559550	2.84499e-11	11:65799248	5.24897175034313e-09	3932	15474	0.984375038580142	0.99162212659263	64422827	66421943	ENSG00000245532.7	NEAT1	lncRNA	65422278	1	215851	137272	376970	17	8	27	64422827	66421943	1999116	115283
MYOI_Sakaue_34594039_1	MyoInf (Sakaue, Multi)	OTH	Mem_CD8_UT	CD8_mem_UT	CD8	Sorted cell	ENSG00000172922	RNASEH2C	3623	3.09442294232427e-05	0.00525728359958525	0.00581653758475478	0.988202337913785	0.000692896672451435	11:65706327	rs10750766	chr11.2		11	65706327	11:65638708	1.20376e-14	11:65799248	5.24897175034313e-09	3788	15430	0.999875659943769	0.99170975422546	64721134	66718672	ENSG00000172922.8	RNASEH2C	protein_coding	65720798	-1	14471	82090	-78450	1	4	5	64721134	66718672	1997538	115269
MYOI_Sakaue_34594039_1	MyoInf (Sakaue, Multi)	OTH	Mem_CD8_UT	CD8_mem_UT	CD8	Sorted cell	ENSG00000014216	CAPN1	3907	0.000909821269098011	0.00164173030865839	0.168330386821877	0.303074303925718	0.526043757674648	11:65799248	rs557675	chr11.2		11	65799248	11:65180806	4.17874e-09	11:65799248	5.24897175034313e-09	4084	15700	0.991765013599439	0.991540439287638	64180882	66179885	ENSG00000014216.15	CAPN1	protein_coding	65181928	1	617320	-1122	617320	40	1	40	64180882	66179885	1999003	115246
MYOI_Sakaue_34594039_1	MyoInf (Sakaue, Multi)	OTH	Mem_CD8_UT	CD8_mem_UT	CD8	Sorted cell	ENSG00000087365	SF3B2	3546	0.00202193336835215	0.00299285771567423	0.390306453475553	0.577694137679098	0.0269846177613222	11:65799248	rs557675	chr11.2		11	65799248	11:66052080	1.81588e-08	11:65799248	5.24897175034313e-09	3703	15024	0.991339150236765	0.991772379480489	65050736	67049700	ENSG00000087365.15	SF3B2	protein_coding	66052364	1	-253116	-284	-253116	17	0	17	65050736	67049700	1998964	115247
MYOI_Sakaue_34594039_1	MyoInf (Sakaue, Multi)	OTH	Mem_CD8_UT	CD8_mem_UT	CD8	Sorted cell	ENSG00000110025	SNX15	3874	0.00355513078827976	0.00157725273117698	0.65391952707984	0.290050474017051	0.0508976153836518	11:65799248	rs557675	chr11.2		11	65799248	11:64898846	3.60525e-11	11:65799248	5.24897175034313e-09	4044	15803	0.983169682495799	0.991406170715653	64029592	66027319	ENSG00000110025.12	SNX15	protein_coding	65027439	1	771809	-128593	771809	57	7	57	64029592	66027319	1997727	115248
MYOI_Sakaue_34594039_1	MyoInf (Sakaue, Multi)	OTH	Mem_CD8_UT	CD8_mem_UT	CD8	Sorted cell	ENSG00000133895	MEN1	3728	6.62643423749383e-06	0.0052853328827733	0.00124538646038894	0.993336791827394	0.000125862395205683	11:65799248	rs557675	chr11.2		11	65799248	11:64816759	2.91239e-12	11:65799248	5.24897175034313e-09	3917	15385	0.999952539037132	0.991530743326159	63813223	65811288	ENSG00000133895.14	MEN1	protein_coding	64810551	-1	-988697	-6208	-988697	68	0	68	63812540	65811288	1998748	115252
MYOI_Sakaue_34594039_1	MyoInf (Sakaue, Multi)	OTH	Mem_CD8_UT	CD8_mem_UT	CD8	Sorted cell	ENSG00000149806	FAU	3903	0.00355979699054248	0.00155629744105154	0.655974723113814	0.286717538575049	0.0521916438795429	11:65799248	rs557675	chr11.2		11	65799248	11:65073393	6.58282e-07	11:65799248	5.24897175034313e-09	4076	15774	0.98320768376609	0.991541497238565	64122565	66121248	ENSG00000149806.10	FAU	protein_coding	65122134	-1	-677114	48741	-677114	46	8	46	64122565	66121248	1998683	115253
MYOI_Sakaue_34594039_1	MyoInf (Sakaue, Multi)	OTH	Mem_CD8_UT	CD8_mem_UT	CD8	Sorted cell	ENSG00000149809	TM7SF2	3908	0.00262440430237926	0.00260076830325774	0.482689773984825	0.478299804347236	0.0337852490623021	11:65799248	rs557675	chr11.2		11	65799248	11:65071565	1.14324e-09	11:65799248	5.24897175034313e-09	4083	15804	0.988939128376612	0.991533113040154	64112009	66110948	ENSG00000149809.14	TM7SF2	protein_coding	65111872	1	687376	-40307	687376	49	5	49	64112009	66110948	1998939	115254
MYOI_Sakaue_34594039_1	MyoInf (Sakaue, Multi)	OTH	Mem_CD8_UT	CD8_mem_UT	CD8	Sorted cell	ENSG00000162298	SYVN1	3895	0.000422672042978259	0.00494058757826647	0.0780402927554531	0.912202612429709	0.00439383519359374	11:65799248	rs557675	chr11.2		11	65799248	11:65063477	1.39523e-15	11:65799248	5.24897175034313e-09	4067	15743	0.998469152863444	0.991543313314743	64134996	66134501	ENSG00000162298.18	SYVN1	protein_coding	65134519	-1	-664729	71042	-664729	44	10	44	64134996	66134501	1999505	115256
MYOI_Sakaue_34594039_1	MyoInf (Sakaue, Multi)	OTH	Mem_CD8_UT	CD8_mem_UT	CD8	Sorted cell	ENSG00000168056	LTBP3	3648	0.00199897868035971	0.00307280812711514	0.379143246169824	0.582771723462694	0.0330132435600074	11:65799248	rs557675	chr11.2		11	65799248	11:65569012	3.23734e-11	11:65799248	5.24897175034313e-09	3816	15311	0.97465007583296	0.991592299363441	64559224	66558891	ENSG00000168056.15	LTBP3	protein_coding	65558359	-1	-240889	-10653	-240889	19	0	19	64559224	66558891	1999667	115261
MYOI_Sakaue_34594039_1	MyoInf (Sakaue, Multi)	OTH	Mem_CD8_UT	CD8_mem_UT	CD8	Sorted cell	ENSG00000172638	EFEMP2	3532	0.000238608499050279	0.00497354316800156	0.0454276237845214	0.946887786062038	0.00247243848638964	11:65799248	rs557675	chr11.2		11	65799248	11:65817786	6.19215e-09	11:65799248	5.24897175034313e-09	3691	15233	0.999242510662093	0.991736297664824	64873756	66873185	ENSG00000172638.12	EFEMP2	protein_coding	65872800	-1	73552	55014	73552	3	3	3	64873756	66873356	1999600	115266
MYOI_Sakaue_34594039_1	MyoInf (Sakaue, Multi)	OTH	Mem_CD8_UT	CD8_mem_UT	CD8	Sorted cell	ENSG00000172732	MUS81	3535	0.00270267823739618	0.00230058521496232	0.513712008192345	0.437226363780403	0.0440583645748935	11:65799248	rs557675	chr11.2		11	65799248	11:65876892	9.37433e-08	11:65799248	5.24897175034313e-09	3692	15258	0.989507597264678	0.991739928724386	64857481	66856303	ENSG00000172732.11	MUS81	protein_coding	65860433	1	-61185	16459	-61185	2	1	2	64857481	66857115	1999634	115267
MYOI_Sakaue_34594039_1	MyoInf (Sakaue, Multi)	OTH	Mem_CD8_UT	CD8_mem_UT	CD8	Sorted cell	ENSG00000173715	TOP6BL	3615	0.00529480275200649	0.00201704461718091	0.695875096616455	0.265049477286371	0.0317635787279864	11:65799248	rs557675	chr11.2		11	65799248	11:66247921	4.15054e-10	11:65799248	5.24897175034313e-09	3830	14855	0.978306122296389	0.990606964466388	65744494	67744348	ENSG00000173715.15	C11orf80	protein_coding	66744769	1	-945521	-496848	-945521	58	38	58	65744494	67744348	1999854	115271
MYOI_Sakaue_34594039_1	MyoInf (Sakaue, Multi)	OTH	Mem_CD8_UT	CD8_mem_UT	CD8	Sorted cell	ENSG00000173992	CCS	3435	0.000235378374112862	0.00494633776442175	0.045065860477516	0.947028773554151	0.00272364982979724	11:65799248	rs557675	chr11.2		11	65799248	11:66801472	1.49341e-10	11:65799248	5.24897175034313e-09	3611	14659	0.997611448592255	0.991927612598881	65593838	67592630	ENSG00000173992.8	CCS	protein_coding	66593185	1	-793937	208287	-793937	51	8	51	65593838	67592630	1998792	115273
MYOI_Sakaue_34594039_1	MyoInf (Sakaue, Multi)	OTH	Mem_CD8_UT	CD8_mem_UT	CD8	Sorted cell	ENSG00000175334	BANF1	3578	3.56805845861267e-05	0.00513963765104015	0.00685205240016313	0.987007957713203	0.000964671651007828	11:65799248	rs557675	chr11.2		11	65799248	11:65956820	4.95518e-14	11:65799248	5.24897175034313e-09	3736	15102	0.998965702068242	0.991755118851165	65002259	67001872	ENSG00000175334.7	BANF1	protein_coding	66002503	1	-203255	-45683	-203255	13	2	13	65002259	67001872	1999613	115275
MYOI_Sakaue_34594039_1	MyoInf (Sakaue, Multi)	OTH	Mem_CD8_UT	CD8_mem_UT	CD8	Sorted cell	ENSG00000172803	SNX32	3564	6.26722702461565e-07	0.00524359509226987	0.00011887504447229	0.994590684929189	4.62182113660365e-05	11:65834089	rs17854357	chr11.2		11	65834089	11:65834089	3.03598e-18	11:65799248	5.24897175034313e-09	3721	15290	0.999997137418789	0.991738114628363	64834461	66833621	ENSG00000172803.17	SNX32	protein_coding	65833963	1	126	126	-34715	0	0	0	64834461	66833621	1999160	115268
MYOI_Sakaue_34594039_1	MyoInf (Sakaue, Multi)	OTH	Mem_CD8_UT	CD8_mem_UT	CD8	Sorted cell	ENSG00000172500	FIBP	3560	1.00007035694566e-18	0.00523256062429445	1.90112955362147e-16	0.994707501237746	5.99381379566782e-05	11:65887922	rs641018	chr11.2		11	65887922	11:65876556	1.93375e-35	11:65799248	5.24897175034313e-09	3717	15256	1	0.991746507457278	64888885	66888464	ENSG00000172500.12	FIBP	protein_coding	65888471	-1	549	11915	89223	0	1	5	64888885	66888464	1999579	115264
MYOI_Sakaue_34594039_1	MyoInf (Sakaue, Multi)	OTH	Mem_CD8_UT	CD8_mem_UT	CD8	Sorted cell	ENSG00000172543	CTSW	3546	2.53485656902215e-100	0.00522643692874363	4.82442564591886e-98	0.994713257456072	6.030561517167e-05	11:65887922	rs641018	chr11.2		11	65887922	11:65876556	2.35644e-122	11:65799248	5.24897175034313e-09	3705	15238	0.999999999999997	0.991735049039058	64880577	66879717	ENSG00000172543.7	CTSW	protein_coding	65879837	1	8085	-3281	-80589	0	0	4	64880577	66879717	1999140	115265
MYOI_Sakaue_34594039_1	MyoInf (Sakaue, Multi)	OTH	Mem_CD8_UT	CD8_mem_UT	CD8	Sorted cell	ENSG00000175376	EIF1AD	3579	4.84735661385523e-21	0.00518004482214674	9.30886665655692e-19	0.99477607175875	4.38834191068265e-05	11:65947739	rs7927841	chr11.2		11	65947739	11:65938254	1.87327e-35	11:65799248	5.24897175034313e-09	3737	15102	0.981990067024132	0.991762252031292	65002259	67001872	ENSG00000175376.8	EIF1AD	protein_coding	66002157	-1	54418	63903	202909	1	2	12	65002259	67001872	1999613	115277
MYOI_Sakaue_34594039_1	MyoInf (Sakaue, Multi)	OTH	Mem_CD8_UT	CD8_mem_UT	CD8	Sorted cell	ENSG00000254461	AP001107.4	3434	4.42219565344196e-11	0.00508456867091603	8.65290368988084e-09	0.994896774117346	1.86485146135862e-05	11:66268137	rs10791865	chr11.2		11	66268137	11:66263477	2.71723e-19	11:65799248	5.24897175034313e-09	3601	14821	0.999999999397165	0.991901079085534	65261966	67261405	ENSG00000254461.1	AP001107.4	lncRNA	66261834	-1	-6303	-1643	462586	2	0	22	65261966	67261405	1999439	115285
MYOI_Sakaue_34594039_1	MyoInf (Sakaue, Multi)	OTH	Mem_CD8_UT	CD8_mem_UT	CD8	Sorted cell	ENSG00000255517	DPP3-DT	3406	4.94320865308941e-08	0.00504664935010464	9.74533855545842e-06	0.994926753242171	1.68026370827692e-05	11:66434238	rs3867131	chr11.2		11	66434238	11:66449204	1.98703e-12	11:65799248	5.24897175034313e-09	3575	14709	0.999997432801364	0.992044131297419	65480603	67479999	ENSG00000255517.6	AP002748.3	lncRNA	66480246	-1	46008	31042	680998	2	1	41	65480603	67479999	1999396	115288
MYOI_Sakaue_34594039_1	MyoInf (Sakaue, Multi)	OTH	Mem_CD8_UT	CD8_mem_UT	CD8	Sorted cell	ENSG00000174080	CTSF	3398	1.30368221231233e-20	0.00503175670685137	2.5778285076247e-18	0.994951489092168	1.67542009789633e-05	11:66556951	rs679228	chr11.2		11	66556951	11:66556951	4.53564e-37	11:65799248	5.24897175034313e-09	3572	14662	0.997185346983449	0.992149309622223	65568906	67568765	ENSG00000174080.10	CTSF	protein_coding	66568606	-1	11655	11655	769358	1	1	49	65568906	67568765	1999859	115274
MYOI_Sakaue_34594039_1	MyoInf (Sakaue, Multi)	OTH	Mem_CD8_UT	CD8_mem_UT	CD8	Sorted cell	ENSG00000248746	ACTN3	3390	5.02704943797477e-11	0.00503416232518194	9.93541021701009e-09	0.994946779647516	1.90480416229295e-05	11:66568077	rs1127894	chr11.2		11	66568077	11:66568077	3.22552e-17	11:65799248	5.24897175034313e-09	3562	14671	0.999999596999679	0.992146953094005	65546668	67546292	ENSG00000248746.5	ACTN3	protein_coding	66546903	1	21174	21174	-747655	1	1	47	65546668	67546292	1999624	115284
MYOI_Sakaue_34594039_1	MyoInf (Sakaue, Multi)	OTH	Mem_CD8_UT	CD8_mem_UT	CD8	Sorted cell	ENSG00000170962	PDGFD	5915	3.82044443783884e-16	1.36228475429682e-13	0.00278970697150963	0.994744129391881	0.00246616363647678	11:103802549	rs2128739	chr11.3		11	103802549	11:103739571	3.17333e-14	11:103802549	9.3940470728762e-20	6008	17776	0.99990420146448	0.999998642398074	103164397	105164375	ENSG00000170962.12	PDGFD	protein_coding	104164147	-1	361598	424576	361598	3	3	3	103164397	105164375	1999978	115263
MYOI_Sakaue_34594039_1	MyoInf (Sakaue, Multi)	OTH	Mem_CD8_UT	CD8_mem_UT	CD8	Sorted cell	ENSG00000052126	PLEKHA5	5827	1.92395143188605e-17	4.14436888689643e-05	4.6421254862753e-13	0.999956655620949	1.90068971605703e-06	12:19063520	rs529554581	chr12.1		12	19063520	12:19063516	1.69448e-29	12:20005226	1.82848986227314e-11	5991	18134	0.999999999672169	0.997161309018487	18129991	20127962	ENSG00000052126.14	PLEKHA5	protein_coding	19129733	1	-66213	-66217	875493	0	0	5	18129991	20128793	1998802	115290
MYOI_Sakaue_34594039_1	MyoInf (Sakaue, Multi)	OTH	Mem_CD8_UT	CD8_mem_UT	CD8	Sorted cell	ENSG00000052126	PLEKHA5	5827	1.92395143188605e-17	4.14436888689643e-05	4.6421254862753e-13	0.999956655620949	1.90068971605703e-06	12:19063520	rs529554581	chr12.2		12	19063520	12:19063516	1.69448e-29	12:20005226	1.82848986227314e-11	5991	18134	0.999999999672169	0.997161309018487	18129991	20127962	ENSG00000052126.14	PLEKHA5	protein_coding	19129733	1	-66213	-66217	875493	0	0	5	18129991	20128793	1998802	115290
MYOI_Sakaue_34594039_1	MyoInf (Sakaue, Multi)	OTH	Mem_CD8_UT	CD8_mem_UT	CD8	Sorted cell	ENSG00000253284	AC092828.1	5848	1.37620923297539e-05	2.46897736080563e-05	0.332107811495261	0.595735862041378	0.0721178745974238	12:20005226	rs11044977	chr12.1		12	20005226	12:19056333	2.51074e-08	12:20005226	1.82848986227314e-11	6013	18131	0.992277359909178	0.99716139077188	18147704	20146326	ENSG00000253284.2	AC092828.1	lncRNA	19147074	1	858152	-90741	858152	4	1	4	18147704	20146326	1998622	115320
MYOI_Sakaue_34594039_1	MyoInf (Sakaue, Multi)	OTH	Mem_CD8_UT	CD8_mem_UT	CD8	Sorted cell	ENSG00000253284	AC092828.1	5848	1.37620923297539e-05	2.46897736080563e-05	0.332107811495261	0.595735862041378	0.0721178745974238	12:20005226	rs11044977	chr12.2		12	20005226	12:19056333	2.51074e-08	12:20005226	1.82848986227314e-11	6013	18131	0.992277359909178	0.99716139077188	18147704	20146326	ENSG00000253284.2	AC092828.1	lncRNA	19147074	1	858152	-90741	858152	4	1	4	18147704	20146326	1998622	115320
MYOI_Sakaue_34594039_1	MyoInf (Sakaue, Multi)	OTH	Mem_CD8_UT	CD8_mem_UT	CD8	Sorted cell	ENSG00000257594	GALNT4	3558	1.40664983325916e-18	2.08205452577946e-06	6.75598447008019e-13	0.999987878749827	1.00391949693162e-05	12:89510921	rs8181612	chr12.4		12	89510921	12:89489818	1.41493e-28	12:89615182	9.79223265817972e-12	3719	13260	0.986061145618817	0.987972313830895	88524806	90523333	ENSG00000257594.3	GALNT4	protein_coding	89524796	-1	13875	34978	-90386	0	0	3	88524806	90523333	1998527	115321
MYOI_Sakaue_34594039_1	MyoInf (Sakaue, Multi)	OTH	Mem_CD8_UT	CD8_mem_UT	CD8	Sorted cell	ENSG00000139318	DUSP6	3383	6.55938985638182e-07	1.32496095726257e-06	0.327050975355616	0.660605801036912	0.0123412427075298	12:89615182	rs2681472	chr12.4		12	89615182	12:89281022	4.11001e-08	12:89615182	9.79223265817972e-12	3553	12773	0.993561556610178	0.987972320380561	88356520	90353044	ENSG00000139318.7	DUSP6	protein_coding	89352501	-1	-262681	71479	-262681	6	2	6	88356520	90353044	1996524	115308
MYOI_Sakaue_34594039_1	MyoInf (Sakaue, Multi)	OTH	Mem_CD8_UT	CD8_mem_UT	CD8	Sorted cell	ENSG00000184752	NDUFA12	6402	9.50793945962697e-22	3.80245143914771e-07	2.50047524952783e-15	0.999999605734792	1.40200630708898e-08	12:95003776	rs835044	chr12.5		12	95003776	12:95003776	1.88376e-52	12:95108527	2.05397976262174e-12	6533	18626	0.985950507091907	0.999997892556128	94003774	96002947	ENSG00000184752.12	NDUFA12	protein_coding	95003697	-1	-79	-79	-104830	0	0	1	94003774	96002947	1999173	115316
MYOI_Sakaue_34594039_1	MyoInf (Sakaue, Multi)	OTH	Mem_CD8_UT	CD8_mem_UT	CD8	Sorted cell	ENSG00000184752	NDUFA12	6402	9.50793945962697e-22	3.80245143914771e-07	2.50047524952783e-15	0.999999605734792	1.40200630708898e-08	12:95003776	rs835044	chr12.6		12	95003776	12:95003776	1.88376e-52	12:95108527	2.05397976262174e-12	6533	18626	0.985950507091907	0.999997892556128	94003774	96002947	ENSG00000184752.12	NDUFA12	protein_coding	95003697	-1	-79	-79	-104830	0	0	1	94003774	96002947	1999173	115316
MYOI_Sakaue_34594039_1	MyoInf (Sakaue, Multi)	OTH	Mem_CD8_UT	CD8_mem_UT	CD8	Sorted cell	ENSG00000028203	VEZT	5999	1.23535299790649e-09	3.74689054069217e-07	0.00328427166361167	0.996136220565248	0.000579131846734417	12:95108527	rs11107896	chr12.5		12	95108527	12:95293710	4.29574e-14	12:95108527	2.05397976262174e-12	6133	18425	0.999933135596321	0.999997888821814	94217803	96215567	ENSG00000028203.17	VEZT	protein_coding	95217807	1	-109280	75903	-109280	1	1	1	94217803	96215567	1997764	115289
MYOI_Sakaue_34594039_1	MyoInf (Sakaue, Multi)	OTH	Mem_CD8_UT	CD8_mem_UT	CD8	Sorted cell	ENSG00000028203	VEZT	5999	1.23535299790649e-09	3.74689054069217e-07	0.00328427166361167	0.996136220565248	0.000579131846734417	12:95108527	rs11107896	chr12.6		12	95108527	12:95293710	4.29574e-14	12:95108527	2.05397976262174e-12	6133	18425	0.999933135596321	0.999997888821814	94217803	96215567	ENSG00000028203.17	VEZT	protein_coding	95217807	1	-109280	75903	-109280	1	1	1	94217803	96215567	1997764	115289
MYOI_Sakaue_34594039_1	MyoInf (Sakaue, Multi)	OTH	Mem_CD8_UT	CD8_mem_UT	CD8	Sorted cell	ENSG00000057704	TMCC3	6304	4.99813916828816e-10	3.74013675056035e-07	0.00133443886060948	0.998568292718745	9.68939071575235e-05	12:95108527	rs11107896	chr12.5		12	95108527	12:94704012	1.90138e-15	12:95108527	2.05397976262174e-12	6434	18347	0.999935896534896	0.99999789197144	93650636	95650514	ENSG00000057704.12	TMCC3	protein_coding	94650557	-1	-457970	-53455	-457970	3	0	3	93650636	95650514	1999878	115291
MYOI_Sakaue_34594039_1	MyoInf (Sakaue, Multi)	OTH	Mem_CD8_UT	CD8_mem_UT	CD8	Sorted cell	ENSG00000057704	TMCC3	6304	4.99813916828816e-10	3.74013675056035e-07	0.00133443886060948	0.998568292718745	9.68939071575235e-05	12:95108527	rs11107896	chr12.6		12	95108527	12:94704012	1.90138e-15	12:95108527	2.05397976262174e-12	6434	18347	0.999935896534896	0.99999789197144	93650636	95650514	ENSG00000057704.12	TMCC3	protein_coding	94650557	-1	-457970	-53455	-457970	3	0	3	93650636	95650514	1999878	115291
MYOI_Sakaue_34594039_1	MyoInf (Sakaue, Multi)	OTH	Mem_CD8_UT	CD8_mem_UT	CD8	Sorted cell	ENSG00000136014	USP44	5903	6.73929731644521e-11	3.71518612186127e-07	0.000181363844009428	0.999808135971697	1.01285982887705e-05	12:95108527	rs11107896	chr12.5		12	95108527	12:95564907	2.27042e-12	12:95108527	2.05397976262174e-12	6062	18202	0.99999485455273	0.999998004391332	94551625	96551268	ENSG00000136014.11	USP44	protein_coding	95551476	-1	442949	-13431	442949	8	0	8	94551625	96551268	1999643	115307
MYOI_Sakaue_34594039_1	MyoInf (Sakaue, Multi)	OTH	Mem_CD8_UT	CD8_mem_UT	CD8	Sorted cell	ENSG00000136014	USP44	5903	6.73929731644521e-11	3.71518612186127e-07	0.000181363844009428	0.999808135971697	1.01285982887705e-05	12:95108527	rs11107896	chr12.6		12	95108527	12:95564907	2.27042e-12	12:95108527	2.05397976262174e-12	6062	18202	0.99999485455273	0.999998004391332	94551625	96551268	ENSG00000136014.11	USP44	protein_coding	95551476	-1	442949	-13431	442949	8	0	8	94551625	96551268	1999643	115307
MYOI_Sakaue_34594039_1	MyoInf (Sakaue, Multi)	OTH	Mem_CD8_UT	CD8_mem_UT	CD8	Sorted cell	ENSG00000074527	NTN4	5863	5.50654003156139e-16	3.67384552004096e-07	1.49884853850091e-09	0.999999628953373	2.1632259689416e-09	12:95805902	rs11108276	chr12.5		12	95805902	12:95805902	1.16579e-30	12:95108527	2.05397976262174e-12	6025	17996	0.999994152805048	0.999998011739213	94792102	96791035	ENSG00000074527.11	NTN4	protein_coding	95790764	-1	-15138	-15138	682237	0	0	10	94792102	96791035	1998933	115292
MYOI_Sakaue_34594039_1	MyoInf (Sakaue, Multi)	OTH	Mem_CD8_UT	CD8_mem_UT	CD8	Sorted cell	ENSG00000074527	NTN4	5863	5.50654003156139e-16	3.67384552004096e-07	1.49884853850091e-09	0.999999628953373	2.1632259689416e-09	12:95805902	rs11108276	chr12.6		12	95805902	12:95805902	1.16579e-30	12:95108527	2.05397976262174e-12	6025	17996	0.999994152805048	0.999998011739213	94792102	96791035	ENSG00000074527.11	NTN4	protein_coding	95790764	-1	-15138	-15138	682237	0	0	10	94792102	96791035	1998933	115292
MYOI_Sakaue_34594039_1	MyoInf (Sakaue, Multi)	OTH	Mem_CD8_UT	CD8_mem_UT	CD8	Sorted cell	ENSG00000257878	RP11-256L6.3	5529	3.41763139524681e-19	3.66389989516544e-07	9.32784802069038e-13	0.999999632277668	1.33141019553612e-09	12:96004393	rs17025028	chr12.6		12	96004393	12:96004393	1.89033e-23	12:95108527	2.05397976262174e-12	5700	17386	0.999999999999956	0.999997956951173	94996602	96996221	ENSG00000257878.1	AC007298.2	lncRNA	95996493	1	7900	7900	-887966	0	0	16	94996602	96996221	1999619	115322
MYOI_Sakaue_34594039_1	MyoInf (Sakaue, Multi)	OTH	Mem_CD8_UT	CD8_mem_UT	CD8	Sorted cell	ENSG00000111144	LTA4H	5580	1.06979762446133e-33	3.78424038860988e-07	2.82698007612204e-27	0.999999620229731	1.34623330026995e-09	12:96035599	rs17525495	chr12.6		12	96035599	12:96035599	6.36126e-42	12:95108527	2.05397976262174e-12	5753	17494	1	0.999997902919586	95043555	97043461	ENSG00000111144.9	LTA4H	protein_coding	96035587	-1	-12	-12	927060	0	0	17	95043555	97043461	1999906	115302
MYOI_Sakaue_34594039_1	MyoInf (Sakaue, Multi)	OTH	Mem_CD8_UT	CD8_mem_UT	CD8	Sorted cell	ENSG00000110876	SELPLG	5609	6.34515696064071e-09	3.82957534136549e-09	0.593108563147834	0.357907891235634	0.0489835354417979	12:109538471	rs75524776	chr12.10		12	109538471	12:108619543	2.71641e-07	12:109538471	2.81092573357701e-14	5838	16701	0.978251429891083	0.999991973673921	107635409	109633943	ENSG00000110876.9	SELPLG	protein_coding	108633894	-1	-904577	14351	-904577	16	0	16	107635409	109633943	1998534	115299
MYOI_Sakaue_34594039_1	MyoInf (Sakaue, Multi)	OTH	Mem_CD8_UT	CD8_mem_UT	CD8	Sorted cell	ENSG00000110876	SELPLG	5609	6.34515696064071e-09	3.82957534136549e-09	0.593108563147834	0.357907891235634	0.0489835354417979	12:109538471	rs75524776	chr12.10		12	109538471	12:108619543	2.71641e-07	12:109538471	2.81092573357701e-14	5838	16701	0.978251429891083	0.999991973673921	107635409	109633943	ENSG00000110876.9	SELPLG	protein_coding	108633894	-1	-904577	14351	-904577	16	0	16	107635409	109633943	1998534	115299
MYOI_Sakaue_34594039_1	MyoInf (Sakaue, Multi)	OTH	Mem_CD8_UT	CD8_mem_UT	CD8	Sorted cell	ENSG00000110876	SELPLG	5609	6.34515696064071e-09	3.82957534136549e-09	0.593108563147834	0.357907891235634	0.0489835354417979	12:109538471	rs75524776	chr12.10		12	109538471	12:108619543	2.71641e-07	12:109538471	2.81092573357701e-14	5838	16701	0.978251429891083	0.999991973673921	107635409	109633943	ENSG00000110876.9	SELPLG	protein_coding	108633894	-1	-904577	14351	-904577	16	0	16	107635409	109633943	1998534	115299
MYOI_Sakaue_34594039_1	MyoInf (Sakaue, Multi)	OTH	Mem_CD8_UT	CD8_mem_UT	CD8	Sorted cell	ENSG00000136003	ISCU	5539	7.14017947735043e-09	4.50742062380835e-09	0.584857070541056	0.369150551300416	0.0459923665109278	12:109538471	rs75524776	chr12.10		12	109538471	12:108527928	1.10647e-14	12:109538471	2.81092573357701e-14	5757	16600	0.978002130256765	0.999990787979884	107562593	109562388	ENSG00000136003.15	ISCU	protein_coding	108562596	1	975875	-34668	975875	18	2	18	107562593	109562388	1999795	115306
MYOI_Sakaue_34594039_1	MyoInf (Sakaue, Multi)	OTH	Mem_CD8_UT	CD8_mem_UT	CD8	Sorted cell	ENSG00000136003	ISCU	5539	7.14017947735043e-09	4.50742062380835e-09	0.584857070541056	0.369150551300416	0.0459923665109278	12:109538471	rs75524776	chr12.10		12	109538471	12:108527928	1.10647e-14	12:109538471	2.81092573357701e-14	5757	16600	0.978002130256765	0.999990787979884	107562593	109562388	ENSG00000136003.15	ISCU	protein_coding	108562596	1	975875	-34668	975875	18	2	18	107562593	109562388	1999795	115306
MYOI_Sakaue_34594039_1	MyoInf (Sakaue, Multi)	OTH	Mem_CD8_UT	CD8_mem_UT	CD8	Sorted cell	ENSG00000136003	ISCU	5539	7.14017947735043e-09	4.50742062380835e-09	0.584857070541056	0.369150551300416	0.0459923665109278	12:109538471	rs75524776	chr12.10		12	109538471	12:108527928	1.10647e-14	12:109538471	2.81092573357701e-14	5757	16600	0.978002130256765	0.999990787979884	107562593	109562388	ENSG00000136003.15	ISCU	protein_coding	108562596	1	975875	-34668	975875	18	2	18	107562593	109562388	1999795	115306
MYOI_Sakaue_34594039_1	MyoInf (Sakaue, Multi)	OTH	Mem_CD8_UT	CD8_mem_UT	CD8	Sorted cell	ENSG00000110880	CORO1C	5630	1.72620979294673e-23	2.08200976241996e-18	8.29100076883576e-06	0.999991113429474	5.95569757802918e-07	12:109715870	rs77346308	chr12.10		12	109715870	12:108780333	2.52743e-16	12:109715870	5.3554506986058e-25	5862	16674	0.978216950743472	0.999999999999995	107731954	109731341	ENSG00000110880.10	CORO1C	protein_coding	108731518	-1	-984352	-48815	-984352	16	0	16	107731954	109731341	1999387	115300
MYOI_Sakaue_34594039_1	MyoInf (Sakaue, Multi)	OTH	Mem_CD8_UT	CD8_mem_UT	CD8	Sorted cell	ENSG00000110880	CORO1C	5630	1.72620979294673e-23	2.08200976241996e-18	8.29100076883576e-06	0.999991113429474	5.95569757802918e-07	12:109715870	rs77346308	chr12.10		12	109715870	12:108780333	2.52743e-16	12:109715870	5.3554506986058e-25	5862	16674	0.978216950743472	0.999999999999995	107731954	109731341	ENSG00000110880.10	CORO1C	protein_coding	108731518	-1	-984352	-48815	-984352	16	0	16	107731954	109731341	1999387	115300
MYOI_Sakaue_34594039_1	MyoInf (Sakaue, Multi)	OTH	Mem_CD8_UT	CD8_mem_UT	CD8	Sorted cell	ENSG00000110880	CORO1C	5630	1.72620979294673e-23	2.08200976241996e-18	8.29100076883576e-06	0.999991113429474	5.95569757802918e-07	12:109715870	rs77346308	chr12.10		12	109715870	12:108780333	2.52743e-16	12:109715870	5.3554506986058e-25	5862	16674	0.978216950743472	0.999999999999995	107731954	109731341	ENSG00000110880.10	CORO1C	protein_coding	108731518	-1	-984352	-48815	-984352	16	0	16	107731954	109731341	1999387	115300
MYOI_Sakaue_34594039_1	MyoInf (Sakaue, Multi)	OTH	Mem_CD8_UT	CD8_mem_UT	CD8	Sorted cell	ENSG00000139433	GLTP	3682	9.50292257556616e-66	3.87834750696572e-30	2.45025041167621e-36	1	1.11950425226323e-32	12:109870744	rs12823540	chr12.10		12	109870744	12:109859417	1.21923e-61	12:110259525	1.30441273578273e-36	4000	13991	0.999999999999997	1	108880764	110878890	ENSG00000139433.9	GLTP	protein_coding	109880541	-1	9797	21124	-378984	0	0	9	108880764	110880006	1999242	115311
MYOI_Sakaue_34594039_1	MyoInf (Sakaue, Multi)	OTH	Mem_CD8_UT	CD8_mem_UT	CD8	Sorted cell	ENSG00000076248	UNG	4941	1.04842249305099e-27	2.21920180509669e-23	4.72408623157013e-05	0.999949993920421	2.76521726243384e-06	12:109953174	rs925368	chr12.10		12	109953174	12:109114490	3.69162e-17	12:109953174	1.16240797625677e-29	5181	15666	0.999997051994571	1	108097923	110096773	ENSG00000076248.10	UNG	protein_coding	109097597	1	855577	16893	855577	15	1	15	108097923	110096773	1998850	115293
MYOI_Sakaue_34594039_1	MyoInf (Sakaue, Multi)	OTH	Mem_CD8_UT	CD8_mem_UT	CD8	Sorted cell	ENSG00000076248	UNG	4941	1.04842249305099e-27	2.21920180509669e-23	4.72408623157013e-05	0.999949993920421	2.76521726243384e-06	12:109953174	rs925368	chr12.10		12	109953174	12:109114490	3.69162e-17	12:109953174	1.16240797625677e-29	5181	15666	0.999997051994571	1	108097923	110096773	ENSG00000076248.10	UNG	protein_coding	109097597	1	855577	16893	855577	15	1	15	108097923	110096773	1998850	115293
MYOI_Sakaue_34594039_1	MyoInf (Sakaue, Multi)	OTH	Mem_CD8_UT	CD8_mem_UT	CD8	Sorted cell	ENSG00000076248	UNG	4941	1.04842249305099e-27	2.21920180509669e-23	4.72408623157013e-05	0.999949993920421	2.76521726243384e-06	12:109953174	rs925368	chr12.10		12	109953174	12:109114490	3.69162e-17	12:109953174	1.16240797625677e-29	5181	15666	0.999997051994571	1	108097923	110096773	ENSG00000076248.10	UNG	protein_coding	109097597	1	855577	16893	855577	15	1	15	108097923	110096773	1998850	115293
MYOI_Sakaue_34594039_1	MyoInf (Sakaue, Multi)	OTH	Mem_CD8_UT	CD8_mem_UT	CD8	Sorted cell	ENSG00000135093	USP30	5115	2.26281438431044e-38	2.89594663245875e-23	7.81372957273464e-16	1	4.54439426257164e-17	12:109953174	rs925368	chr12.10		12	109953174	12:109046321	1.19249e-28	12:109953174	1.16240797625677e-29	5355	15902	0.999999999999996	0.999999999999998	108023092	110022221	ENSG00000135093.12	USP30	protein_coding	109052576	1	900598	-6255	900598	18	0	18	108023092	110022221	1999129	115305
MYOI_Sakaue_34594039_1	MyoInf (Sakaue, Multi)	OTH	Mem_CD8_UT	CD8_mem_UT	CD8	Sorted cell	ENSG00000135093	USP30	5115	2.26281438431044e-38	2.89594663245875e-23	7.81372957273464e-16	1	4.54439426257164e-17	12:109953174	rs925368	chr12.10		12	109953174	12:109046321	1.19249e-28	12:109953174	1.16240797625677e-29	5355	15902	0.999999999999996	0.999999999999998	108023092	110022221	ENSG00000135093.12	USP30	protein_coding	109052576	1	900598	-6255	900598	18	0	18	108023092	110022221	1999129	115305
MYOI_Sakaue_34594039_1	MyoInf (Sakaue, Multi)	OTH	Mem_CD8_UT	CD8_mem_UT	CD8	Sorted cell	ENSG00000135093	USP30	5115	2.26281438431044e-38	2.89594663245875e-23	7.81372957273464e-16	1	4.54439426257164e-17	12:109953174	rs925368	chr12.10		12	109953174	12:109046321	1.19249e-28	12:109953174	1.16240797625677e-29	5355	15902	0.999999999999996	0.999999999999998	108023092	110022221	ENSG00000135093.12	USP30	protein_coding	109052576	1	900598	-6255	900598	18	0	18	108023092	110022221	1999129	115305
MYOI_Sakaue_34594039_1	MyoInf (Sakaue, Multi)	OTH	Mem_CD8_UT	CD8_mem_UT	CD8	Sorted cell	ENSG00000076555	ACACB	4918	5.4417079468527e-29	2.21817290632115e-23	2.4532315182089e-06	0.999997011241537	5.35526938799307e-07	12:110043004	rs142915423	chr12.10		12	110043004	12:109154678	7.03083e-17	12:109953174	1.16240797625677e-29	5157	15658	0.999999854451177	1	108118140	110116470	ENSG00000076555.15	ACACB	protein_coding	109116587	1	926417	38091	836587	16	0	13	108117383	110116470	1999087	115294
MYOI_Sakaue_34594039_1	MyoInf (Sakaue, Multi)	OTH	Mem_CD8_UT	CD8_mem_UT	CD8	Sorted cell	ENSG00000076555	ACACB	4918	5.4417079468527e-29	2.21817290632115e-23	2.4532315182089e-06	0.999997011241537	5.35526938799307e-07	12:110043004	rs142915423	chr12.10		12	110043004	12:109154678	7.03083e-17	12:109953174	1.16240797625677e-29	5157	15658	0.999999854451177	1	108118140	110116470	ENSG00000076555.15	ACACB	protein_coding	109116587	1	926417	38091	836587	16	0	13	108117383	110116470	1999087	115294
MYOI_Sakaue_34594039_1	MyoInf (Sakaue, Multi)	OTH	Mem_CD8_UT	CD8_mem_UT	CD8	Sorted cell	ENSG00000076555	ACACB	4918	5.4417079468527e-29	2.21817290632115e-23	2.4532315182089e-06	0.999997011241537	5.35526938799307e-07	12:110043004	rs142915423	chr12.10		12	110043004	12:109154678	7.03083e-17	12:109953174	1.16240797625677e-29	5157	15658	0.999999854451177	1	108118140	110116470	ENSG00000076555.15	ACACB	protein_coding	109116587	1	926417	38091	836587	16	0	13	108117383	110116470	1999087	115294
MYOI_Sakaue_34594039_1	MyoInf (Sakaue, Multi)	OTH	Mem_CD8_UT	CD8_mem_UT	CD8	Sorted cell	ENSG00000110906	KCTD10	4257	2.39900834140516e-31	3.80757195594215e-30	0.0585069573829316	0.928572237229648	0.0129208053874166	12:110259525	rs117121174	chr12.10		12	110259525	12:109451308	1.28169e-20	12:110259525	1.30441273578273e-36	4536	14774	0.997942359299323	1	108478047	110476893	ENSG00000110906.12	KCTD10	protein_coding	109477300	-1	-782225	25992	-782225	16	0	16	108478047	110476893	1998846	115301
MYOI_Sakaue_34594039_1	MyoInf (Sakaue, Multi)	OTH	Mem_CD8_UT	CD8_mem_UT	CD8	Sorted cell	ENSG00000139428	MMAB	3979	4.61819073118357e-32	3.96318119125823e-30	0.0115113688729516	0.987867404496563	0.000621226630480951	12:110259525	rs117121174	chr12.10		12	110259525	12:109453150	3.91852e-09	12:110259525	1.30441273578273e-36	4278	14455	0.990867501213072	1	108574117	110568377	ENSG00000139428.11	MMAB	protein_coding	109573504	-1	-686021	120354	-686021	14	2	14	108574117	110568377	1994260	115310
MYOI_Sakaue_34594039_1	MyoInf (Sakaue, Multi)	OTH	Mem_CD8_UT	CD8_mem_UT	CD8	Sorted cell	ENSG00000151148	UBE3B	4258	1.63544202911247e-30	2.36161028476851e-30	0.398716276976443	0.575719511201882	0.0255642118216768	12:110259525	rs117121174	chr12.10		12	110259525	12:109463665	3.63666e-16	12:110259525	1.30441273578273e-36	4537	14779	0.984279711148371	1	108477539	110476893	ENSG00000151148.13	UBE3B	protein_coding	109477634	1	781891	-13969	781891	15	1	15	108477539	110476893	1999354	115312
MYOI_Sakaue_34594039_1	MyoInf (Sakaue, Multi)	OTH	Mem_CD8_UT	CD8_mem_UT	CD8	Sorted cell	ENSG00000089022	MAPKAPK5	2570	3.14067314861841e-98	5.60806801173035e-95	0.00055965543143716	0.999335149285041	0.000105195283529755	12:111803962	rs671	chr12.15		12	111803962	12:111752076	9.03856e-11	12:111803962	6.18302201153489e-102	2824	10121	0.987722297989742	0.999999999999961	110842145	112841351	ENSG00000089022.13	MAPKAPK5	protein_coding	111842228	1	-38266	-90152	-38266	0	2	0	110842145	112841351	1999206	115295
MYOI_Sakaue_34594039_1	MyoInf (Sakaue, Multi)	OTH	Mem_CD8_UT	CD8_mem_UT	CD8	Sorted cell	ENSG00000089234	BRAP	2354	2.29610750570909e-96	2.11785194976864e-96	0.0411351727744617	0.0361086452676435	0.922756181957894	12:111803962	rs671	chr12.15		12	111803962	12:111672685	9.61812e-07	12:111803962	6.18302201153489e-102	2615	10067	0.959078618470597	0.999999999999961	110687746	112685754	ENSG00000089234.15	BRAP	protein_coding	111685956	-1	-118006	13271	-118006	3	0	3	110687746	112685754	1998008	115298
MYOI_Sakaue_34594039_1	MyoInf (Sakaue, Multi)	OTH	Mem_CD8_UT	CD8_mem_UT	CD8	Sorted cell	ENSG00000111300	NAA25	3051	1.18260047549711e-99	5.96587896409742e-95	1.98221031726053e-05	0.999968020643836	1.21572529890767e-05	12:111803962	rs671	chr12.15		12	111803962	12:112071477	3.49111e-15	12:111803962	6.18302201153489e-102	3293	10760	0.999279031505595	0.999999999999961	111111108	113108740	ENSG00000111300.9	NAA25	protein_coding	112108783	-1	304821	37306	304821	11	0	11	111111108	113108740	1997632	115303
MYOI_Sakaue_34594039_1	MyoInf (Sakaue, Multi)	OTH	Mem_CD8_UT	CD8_mem_UT	CD8	Sorted cell	ENSG00000173064	HECTD4	3262	1.31885310839972e-96	6.03573131805467e-95	0.021351901997364	0.977167147271739	0.00148095073090136	12:111803962	rs671	chr12.15		12	111803962	12:112042516	5.98919e-08	12:111803962	6.18302201153489e-102	3511	11140	0.987180226539808	0.999999999999961	111387585	113382239	ENSG00000173064.12	HECTD4	protein_coding	112382431	-1	578469	339915	578469	14	4	14	111384732	113382239	1997507	115315
MYOI_Sakaue_34594039_1	MyoInf (Sakaue, Multi)	OTH	Mem_CD8_UT	CD8_mem_UT	CD8	Sorted cell	ENSG00000198270	TMEM116	2792	2.05717656229627e-103	5.7337693289077e-95	3.5878258008682e-09	0.999999995697522	7.14653642214416e-10	12:111803962	rs671	chr12.15		12	111803962	12:112271762	1.54443e-22	12:111803962	6.18302201153489e-102	3036	10341	0.998914889087062	0.999999999999961	111013875	113013095	ENSG00000198270.12	TMEM116	protein_coding	112013165	-1	209203	-258597	209203	7	5	7	111013875	113013095	1999220	115317
MYOI_Sakaue_34594039_1	MyoInf (Sakaue, Multi)	OTH	Mem_CD8_UT	CD8_mem_UT	CD8	Sorted cell	ENSG00000226469	ADAM1B	2618	5.09916764402321e-97	5.52525093297753e-95	0.00913343482867779	0.989659501053287	0.00120706411803928	12:111803962	rs671	chr12.15		12	111803962	12:112548943	8.98325e-08	12:111803962	6.18302201153489e-102	2865	10069	0.991609370352428	0.999999999999961	110927046	112926976	ENSG00000226469.1	ADAM1B	unitary_pseudogene	111927018	1	-123056	621925	-123056	4	12	4	110927046	112926976	1999930	115318
MYOI_Sakaue_34594039_1	MyoInf (Sakaue, Multi)	OTH	Mem_CD8_UT	CD8_mem_UT	CD8	Sorted cell	ENSG00000234608	MAPKAPK5-AS1	2570	1.52713964384049e-95	3.84591566593277e-95	0.272534068802069	0.686262408401864	0.0412035227960654	12:111803962	rs671	chr12.15		12	111803962	12:111802388	3.3228e-08	12:111803962	6.18302201153489e-102	2824	10106	0.990649339719461	0.999999999999961	110846469	112842680	ENSG00000234608.7	MAPKAPK5-AS1	lncRNA	111842902	-1	38940	40514	38940	1	1	1	110845644	112842680	1997036	115319
MYOI_Sakaue_34594039_1	MyoInf (Sakaue, Multi)	OTH	Mem_CD8_UT	CD8_mem_UT	CD8	Sorted cell	ENSG00000089127	OAS1	4426	2.75804607943069e-93	1.30480032678643e-93	0.655260683759942	0.309943566605281	0.0347957496347731	12:112030402	rs11066132	chr12.15		12	112030402	12:112911065	2.68249e-07	12:112030402	2.5733366620723e-100	4664	13171	0.976942141555717	0.99999999999822	111906952	113906755	ENSG00000089127.12	OAS1	protein_coding	112906962	1	-876560	4103	-876560	8	0	8	111906952	113906755	1999803	115297
MYOI_Sakaue_34594039_1	MyoInf (Sakaue, Multi)	OTH	Mem_CD8_UT	CD8_mem_UT	CD8	Sorted cell	ENSG00000089127	OAS1	4426	2.75804607943069e-93	1.30480032678643e-93	0.655260683759942	0.309943566605281	0.0347957496347731	12:112030402	rs11066132	chr12.15		12	112030402	12:112911065	2.68249e-07	12:112030402	2.5733366620723e-100	4664	13171	0.976942141555717	0.99999999999822	111906952	113906755	ENSG00000089127.12	OAS1	protein_coding	112906962	1	-876560	4103	-876560	8	0	8	111906952	113906755	1999803	115297
MYOI_Sakaue_34594039_1	MyoInf (Sakaue, Multi)	OTH	Mem_CD8_UT	CD8_mem_UT	CD8	Sorted cell	ENSG00000089127	OAS1	4426	2.75804607943069e-93	1.30480032678643e-93	0.655260683759942	0.309943566605281	0.0347957496347731	12:112030402	rs11066132	chr12.15		12	112030402	12:112911065	2.68249e-07	12:112030402	2.5733366620723e-100	4664	13171	0.976942141555717	0.99999999999822	111906952	113906755	ENSG00000089127.12	OAS1	protein_coding	112906962	1	-876560	4103	-876560	8	0	8	111906952	113906755	1999803	115297
MYOI_Sakaue_34594039_1	MyoInf (Sakaue, Multi)	OTH	Mem_CD8_UT	CD8_mem_UT	CD8	Sorted cell	ENSG00000089127	OAS1	4426	2.75804607943069e-93	1.30480032678643e-93	0.655260683759942	0.309943566605281	0.0347957496347731	12:112030402	rs11066132	chr12.15		12	112030402	12:112911065	2.68249e-07	12:112030402	2.5733366620723e-100	4664	13171	0.976942141555717	0.99999999999822	111906952	113906755	ENSG00000089127.12	OAS1	protein_coding	112906962	1	-876560	4103	-876560	8	0	8	111906952	113906755	1999803	115297
MYOI_Sakaue_34594039_1	MyoInf (Sakaue, Multi)	OTH	Mem_CD8_UT	CD8_mem_UT	CD8	Sorted cell	ENSG00000089127	OAS1	4426	2.75804607943069e-93	1.30480032678643e-93	0.655260683759942	0.309943566605281	0.0347957496347731	12:112030402	rs11066132	chr12.15		12	112030402	12:112911065	2.68249e-07	12:112030402	2.5733366620723e-100	4664	13171	0.976942141555717	0.99999999999822	111906952	113906755	ENSG00000089127.12	OAS1	protein_coding	112906962	1	-876560	4103	-876560	8	0	8	111906952	113906755	1999803	115297
MYOI_Sakaue_34594039_1	MyoInf (Sakaue, Multi)	OTH	Mem_CD8_UT	CD8_mem_UT	CD8	Sorted cell	ENSG00000139405	RITA1	5131	5.50779563245373e-100	5.98802379989192e-89	9.19801893990507e-12	0.999999999990393	4.22657317413134e-13	12:112298314	rs77768175	chr12.15		12	112298314	12:113163602	7.02291e-24	12:112298314	2.42452186519989e-96	5341	15076	0.966897995322785	0.999999977886661	112185604	114185125	ENSG00000139405.15	RITA1	protein_coding	113185721	1	-887407	-22119	-887407	13	1	13	112185604	114185125	1999521	115309
MYOI_Sakaue_34594039_1	MyoInf (Sakaue, Multi)	OTH	Mem_CD8_UT	CD8_mem_UT	CD8	Sorted cell	ENSG00000139405	RITA1	5131	5.50779563245373e-100	5.98802379989192e-89	9.19801893990507e-12	0.999999999990393	4.22657317413134e-13	12:112298314	rs77768175	chr12.15		12	112298314	12:113163602	7.02291e-24	12:112298314	2.42452186519989e-96	5341	15076	0.966897995322785	0.999999977886661	112185604	114185125	ENSG00000139405.15	RITA1	protein_coding	113185721	1	-887407	-22119	-887407	13	1	13	112185604	114185125	1999521	115309
MYOI_Sakaue_34594039_1	MyoInf (Sakaue, Multi)	OTH	Mem_CD8_UT	CD8_mem_UT	CD8	Sorted cell	ENSG00000139405	RITA1	5131	5.50779563245373e-100	5.98802379989192e-89	9.19801893990507e-12	0.999999999990393	4.22657317413134e-13	12:112298314	rs77768175	chr12.15		12	112298314	12:113163602	7.02291e-24	12:112298314	2.42452186519989e-96	5341	15076	0.966897995322785	0.999999977886661	112185604	114185125	ENSG00000139405.15	RITA1	protein_coding	113185721	1	-887407	-22119	-887407	13	1	13	112185604	114185125	1999521	115309
MYOI_Sakaue_34594039_1	MyoInf (Sakaue, Multi)	OTH	Mem_CD8_UT	CD8_mem_UT	CD8	Sorted cell	ENSG00000139405	RITA1	5131	5.50779563245373e-100	5.98802379989192e-89	9.19801893990507e-12	0.999999999990393	4.22657317413134e-13	12:112298314	rs77768175	chr12.15		12	112298314	12:113163602	7.02291e-24	12:112298314	2.42452186519989e-96	5341	15076	0.966897995322785	0.999999977886661	112185604	114185125	ENSG00000139405.15	RITA1	protein_coding	113185721	1	-887407	-22119	-887407	13	1	13	112185604	114185125	1999521	115309
MYOI_Sakaue_34594039_1	MyoInf (Sakaue, Multi)	OTH	Mem_CD8_UT	CD8_mem_UT	CD8	Sorted cell	ENSG00000089060	SLC8B1	5546	3.11000943966658e-79	5.2814205038668e-78	0.0553048331734795	0.939180189304099	0.00551497752241176	12:112492671	rs11066325	chr12.15		12	112492671	12:113334136	5.13408e-15	12:112492671	2.79599468719094e-85	5743	15921	0.990122320291168	1.00000000000001	112361123	114359288	ENSG00000089060.11	SLC8B1	protein_coding	113335109	-1	842438	973	842438	14	0	14	112361123	114359288	1998165	115296
MYOI_Sakaue_34594039_1	MyoInf (Sakaue, Multi)	OTH	Mem_CD8_UT	CD8_mem_UT	CD8	Sorted cell	ENSG00000089060	SLC8B1	5546	3.11000943966658e-79	5.2814205038668e-78	0.0553048331734795	0.939180189304099	0.00551497752241176	12:112492671	rs11066325	chr12.15		12	112492671	12:113334136	5.13408e-15	12:112492671	2.79599468719094e-85	5743	15921	0.990122320291168	1.00000000000001	112361123	114359288	ENSG00000089060.11	SLC8B1	protein_coding	113335109	-1	842438	973	842438	14	0	14	112361123	114359288	1998165	115296
MYOI_Sakaue_34594039_1	MyoInf (Sakaue, Multi)	OTH	Mem_CD8_UT	CD8_mem_UT	CD8	Sorted cell	ENSG00000089060	SLC8B1	5546	3.11000943966658e-79	5.2814205038668e-78	0.0553048331734795	0.939180189304099	0.00551497752241176	12:112492671	rs11066325	chr12.15		12	112492671	12:113334136	5.13408e-15	12:112492671	2.79599468719094e-85	5743	15921	0.990122320291168	1.00000000000001	112361123	114359288	ENSG00000089060.11	SLC8B1	protein_coding	113335109	-1	842438	973	842438	14	0	14	112361123	114359288	1998165	115296
MYOI_Sakaue_34594039_1	MyoInf (Sakaue, Multi)	OTH	Mem_CD8_UT	CD8_mem_UT	CD8	Sorted cell	ENSG00000151176	PLBD2	5543	6.26885159606608e-82	5.62308817280555e-78	0.000111471050181267	0.999882561551082	5.96739874941715e-06	12:112492671	rs11066325	chr12.15		12	112492671	12:113367808	1.48315e-13	12:112492671	2.79599468719094e-85	5740	15922	0.999997556349016	1.00000000000001	112359443	114358479	ENSG00000151176.7	PLBD2	protein_coding	113358587	1	-865916	9221	-865916	15	1	15	112359443	114358479	1999036	115313
MYOI_Sakaue_34594039_1	MyoInf (Sakaue, Multi)	OTH	Mem_CD8_UT	CD8_mem_UT	CD8	Sorted cell	ENSG00000151176	PLBD2	5543	6.26885159606608e-82	5.62308817280555e-78	0.000111471050181267	0.999882561551082	5.96739874941715e-06	12:112492671	rs11066325	chr12.15		12	112492671	12:113367808	1.48315e-13	12:112492671	2.79599468719094e-85	5740	15922	0.999997556349016	1.00000000000001	112359443	114358479	ENSG00000151176.7	PLBD2	protein_coding	113358587	1	-865916	9221	-865916	15	1	15	112359443	114358479	1999036	115313
MYOI_Sakaue_34594039_1	MyoInf (Sakaue, Multi)	OTH	Mem_CD8_UT	CD8_mem_UT	CD8	Sorted cell	ENSG00000151176	PLBD2	5543	6.26885159606608e-82	5.62308817280555e-78	0.000111471050181267	0.999882561551082	5.96739874941715e-06	12:112492671	rs11066325	chr12.15		12	112492671	12:113367808	1.48315e-13	12:112492671	2.79599468719094e-85	5740	15922	0.999997556349016	1.00000000000001	112359443	114358479	ENSG00000151176.7	PLBD2	protein_coding	113358587	1	-865916	9221	-865916	15	1	15	112359443	114358479	1999036	115313
MYOI_Sakaue_34594039_1	MyoInf (Sakaue, Multi)	OTH	Mem_CD8_UT	CD8_mem_UT	CD8	Sorted cell	ENSG00000139508	SLC46A3	5324	3.21863181351237e-11	1.32316418146244e-10	0.193035644498693	0.793542491406399	0.0134218639304033	13:28404786	rs77330370	chr13.1		13	28404786	13:28715879	4.5845e-08	13:28404786	5.25986744318483e-17	5619	15052	0.993608251442683	0.999999999907409	27719205	29718775	ENSG00000139508.14	SLC46A3	protein_coding	28718970	-1	314184	3091	314184	3	0	3	27719205	29718775	1999570	115328
MYOI_Sakaue_34594039_1	MyoInf (Sakaue, Multi)	OTH	Mem_CD8_UT	CD8_mem_UT	CD8	Sorted cell	ENSG00000186184	POLR1D	5347	7.35887102195028e-20	1.72032360114284e-10	4.27760859201941e-10	0.999999999368363	3.1846901762163e-11	13:28404786	rs77330370	chr13.1		13	28404786	13:27620177	2.89142e-26	13:28404786	5.25986744318483e-17	5657	15530	0.999999999985436	0.999999999910449	26620922	28620632	ENSG00000186184.16	POLR1D	protein_coding	27621892	1	782894	-1715	782894	8	1	8	26620922	28620632	1999710	115329
MYOI_Sakaue_34594039_1	MyoInf (Sakaue, Multi)	OTH	Mem_CD8_UT	CD8_mem_UT	CD8	Sorted cell	ENSG00000088448	ANKRD10	6369	1.65252062244433e-14	8.21038861592381e-08	2.01271849825086e-07	0.999999686545357	3.00788906792089e-08	13:110397276	rs9515203	chr13.2		13	110397276	13:110886243	3.09357e-19	13:110397276	2.31004127258631e-14	6680	17831	0.999999993474378	0.999955308156433	109915650	111915019	ENSG00000088448.14	ANKRD10	protein_coding	110915069	-1	517793	28826	517793	10	1	10	109915650	111915019	1999369	115323
MYOI_Sakaue_34594039_1	MyoInf (Sakaue, Multi)	OTH	Mem_CD8_UT	CD8_mem_UT	CD8	Sorted cell	ENSG00000088448	ANKRD10	6369	1.65252062244433e-14	8.21038861592381e-08	2.01271849825086e-07	0.999999686545357	3.00788906792089e-08	13:110397276	rs9515203	chr13.3		13	110397276	13:110886243	3.09357e-19	13:110397276	2.31004127258631e-14	6680	17831	0.999999993474378	0.999955308156433	109915650	111915019	ENSG00000088448.14	ANKRD10	protein_coding	110915069	-1	517793	28826	517793	10	1	10	109915650	111915019	1999369	115323
MYOI_Sakaue_34594039_1	MyoInf (Sakaue, Multi)	OTH	Mem_CD8_UT	CD8_mem_UT	CD8	Sorted cell	ENSG00000088448	ANKRD10	6369	1.65252062244433e-14	8.21038861592381e-08	2.01271849825086e-07	0.999999686545357	3.00788906792089e-08	13:110397276	rs9515203	chr13.4		13	110397276	13:110886243	3.09357e-19	13:110397276	2.31004127258631e-14	6680	17831	0.999999993474378	0.999955308156433	109915650	111915019	ENSG00000088448.14	ANKRD10	protein_coding	110915069	-1	517793	28826	517793	10	1	10	109915650	111915019	1999369	115323
MYOI_Sakaue_34594039_1	MyoInf (Sakaue, Multi)	OTH	Mem_CD8_UT	CD8_mem_UT	CD8	Sorted cell	ENSG00000088448	ANKRD10	6369	1.65252062244433e-14	8.21038861592381e-08	2.01271849825086e-07	0.999999686545357	3.00788906792089e-08	13:110397276	rs9515203	chr13.5		13	110397276	13:110886243	3.09357e-19	13:110397276	2.31004127258631e-14	6680	17831	0.999999993474378	0.999955308156433	109915650	111915019	ENSG00000088448.14	ANKRD10	protein_coding	110915069	-1	517793	28826	517793	10	1	10	109915650	111915019	1999369	115323
MYOI_Sakaue_34594039_1	MyoInf (Sakaue, Multi)	OTH	Mem_CD8_UT	CD8_mem_UT	CD8	Sorted cell	ENSG00000102606	ARHGEF7	6278	2.54713191935743e-09	7.99028761433191e-08	0.0308158961578413	0.966683987135149	0.00250003425700052	13:110397276	rs9515203	chr13.2		13	110397276	13:111147933	3.23992e-11	13:110397276	2.31004127258631e-14	6563	17951	0.999093805592665	0.999955305946784	110115601	112114549	ENSG00000102606.17	ARHGEF7	protein_coding	111115310	1	-718034	32623	-718034	13	0	13	110115601	112114549	1998948	115324
MYOI_Sakaue_34594039_1	MyoInf (Sakaue, Multi)	OTH	Mem_CD8_UT	CD8_mem_UT	CD8	Sorted cell	ENSG00000102606	ARHGEF7	6278	2.54713191935743e-09	7.99028761433191e-08	0.0308158961578413	0.966683987135149	0.00250003425700052	13:110397276	rs9515203	chr13.3		13	110397276	13:111147933	3.23992e-11	13:110397276	2.31004127258631e-14	6563	17951	0.999093805592665	0.999955305946784	110115601	112114549	ENSG00000102606.17	ARHGEF7	protein_coding	111115310	1	-718034	32623	-718034	13	0	13	110115601	112114549	1998948	115324
MYOI_Sakaue_34594039_1	MyoInf (Sakaue, Multi)	OTH	Mem_CD8_UT	CD8_mem_UT	CD8	Sorted cell	ENSG00000102606	ARHGEF7	6278	2.54713191935743e-09	7.99028761433191e-08	0.0308158961578413	0.966683987135149	0.00250003425700052	13:110397276	rs9515203	chr13.4		13	110397276	13:111147933	3.23992e-11	13:110397276	2.31004127258631e-14	6563	17951	0.999093805592665	0.999955305946784	110115601	112114549	ENSG00000102606.17	ARHGEF7	protein_coding	111115310	1	-718034	32623	-718034	13	0	13	110115601	112114549	1998948	115324
MYOI_Sakaue_34594039_1	MyoInf (Sakaue, Multi)	OTH	Mem_CD8_UT	CD8_mem_UT	CD8	Sorted cell	ENSG00000102606	ARHGEF7	6278	2.54713191935743e-09	7.99028761433191e-08	0.0308158961578413	0.966683987135149	0.00250003425700052	13:110397276	rs9515203	chr13.5		13	110397276	13:111147933	3.23992e-11	13:110397276	2.31004127258631e-14	6563	17951	0.999093805592665	0.999955305946784	110115601	112114549	ENSG00000102606.17	ARHGEF7	protein_coding	111115310	1	-718034	32623	-718034	13	0	13	110115601	112114549	1998948	115324
MYOI_Sakaue_34594039_1	MyoInf (Sakaue, Multi)	OTH	Mem_CD8_UT	CD8_mem_UT	CD8	Sorted cell	ENSG00000213995	NAXD	6906	6.86262517870985e-10	8.6907628368131e-08	0.00783021350610133	0.991610155369988	0.000559543530018809	13:110397276	rs9515203	chr13.2		13	110397276	13:110621157	1.99148e-10	13:110397276	2.31004127258631e-14	7219	19034	0.999744819370044	0.999955304289016	109615715	111615055	ENSG00000213995.11	NAXD	protein_coding	110615545	1	-218269	5612	-218269	4	1	4	109615715	111615055	1999340	115330
MYOI_Sakaue_34594039_1	MyoInf (Sakaue, Multi)	OTH	Mem_CD8_UT	CD8_mem_UT	CD8	Sorted cell	ENSG00000213995	NAXD	6906	6.86262517870985e-10	8.6907628368131e-08	0.00783021350610133	0.991610155369988	0.000559543530018809	13:110397276	rs9515203	chr13.3		13	110397276	13:110621157	1.99148e-10	13:110397276	2.31004127258631e-14	7219	19034	0.999744819370044	0.999955304289016	109615715	111615055	ENSG00000213995.11	NAXD	protein_coding	110615545	1	-218269	5612	-218269	4	1	4	109615715	111615055	1999340	115330
MYOI_Sakaue_34594039_1	MyoInf (Sakaue, Multi)	OTH	Mem_CD8_UT	CD8_mem_UT	CD8	Sorted cell	ENSG00000213995	NAXD	6906	6.86262517870985e-10	8.6907628368131e-08	0.00783021350610133	0.991610155369988	0.000559543530018809	13:110397276	rs9515203	chr13.4		13	110397276	13:110621157	1.99148e-10	13:110397276	2.31004127258631e-14	7219	19034	0.999744819370044	0.999955304289016	109615715	111615055	ENSG00000213995.11	NAXD	protein_coding	110615545	1	-218269	5612	-218269	4	1	4	109615715	111615055	1999340	115330
MYOI_Sakaue_34594039_1	MyoInf (Sakaue, Multi)	OTH	Mem_CD8_UT	CD8_mem_UT	CD8	Sorted cell	ENSG00000213995	NAXD	6906	6.86262517870985e-10	8.6907628368131e-08	0.00783021350610133	0.991610155369988	0.000559543530018809	13:110397276	rs9515203	chr13.5		13	110397276	13:110621157	1.99148e-10	13:110397276	2.31004127258631e-14	7219	19034	0.999744819370044	0.999955304289016	109615715	111615055	ENSG00000213995.11	NAXD	protein_coding	110615545	1	-218269	5612	-218269	4	1	4	109615715	111615055	1999340	115330
MYOI_Sakaue_34594039_1	MyoInf (Sakaue, Multi)	OTH	Mem_CD8_UT	CD8_mem_UT	CD8	Sorted cell	ENSG00000134905	CARS2	6787	5.47431743386173e-23	8.66253287858189e-08	6.31953382827608e-16	0.999999912794639	5.8002840452387e-10	13:110729884	rs9521914	chr13.2		13	110729884	13:110729884	1.92643e-31	13:110397276	2.31004127258631e-14	7079	18813	0.999999999988308	0.999955306280704	109713667	111697147	ENSG00000134905.16	CARS2	protein_coding	110706116	-1	-23768	-23768	308840	1	1	6	109713667	111697147	1983480	115327
MYOI_Sakaue_34594039_1	MyoInf (Sakaue, Multi)	OTH	Mem_CD8_UT	CD8_mem_UT	CD8	Sorted cell	ENSG00000134905	CARS2	6787	5.47431743386173e-23	8.66253287858189e-08	6.31953382827608e-16	0.999999912794639	5.8002840452387e-10	13:110729884	rs9521914	chr13.3		13	110729884	13:110729884	1.92643e-31	13:110397276	2.31004127258631e-14	7079	18813	0.999999999988308	0.999955306280704	109713667	111697147	ENSG00000134905.16	CARS2	protein_coding	110706116	-1	-23768	-23768	308840	1	1	6	109713667	111697147	1983480	115327
MYOI_Sakaue_34594039_1	MyoInf (Sakaue, Multi)	OTH	Mem_CD8_UT	CD8_mem_UT	CD8	Sorted cell	ENSG00000134905	CARS2	6787	5.47431743386173e-23	8.66253287858189e-08	6.31953382827608e-16	0.999999912794639	5.8002840452387e-10	13:110729884	rs9521914	chr13.4		13	110729884	13:110729884	1.92643e-31	13:110397276	2.31004127258631e-14	7079	18813	0.999999999988308	0.999955306280704	109713667	111697147	ENSG00000134905.16	CARS2	protein_coding	110706116	-1	-23768	-23768	308840	1	1	6	109713667	111697147	1983480	115327
MYOI_Sakaue_34594039_1	MyoInf (Sakaue, Multi)	OTH	Mem_CD8_UT	CD8_mem_UT	CD8	Sorted cell	ENSG00000134905	CARS2	6787	5.47431743386173e-23	8.66253287858189e-08	6.31953382827608e-16	0.999999912794639	5.8002840452387e-10	13:110729884	rs9521914	chr13.5		13	110729884	13:110729884	1.92643e-31	13:110397276	2.31004127258631e-14	7079	18813	0.999999999988308	0.999955306280704	109713667	111697147	ENSG00000134905.16	CARS2	protein_coding	110706116	-1	-23768	-23768	308840	1	1	6	109713667	111697147	1983480	115327
MYOI_Sakaue_34594039_1	MyoInf (Sakaue, Multi)	OTH	Mem_CD8_UT	CD8_mem_UT	CD8	Sorted cell	ENSG00000229152	ANKRD10-IT1	6394	9.21950533287534e-30	8.19059198865993e-08	1.12562126828956e-22	0.999999914247301	3.84677942957322e-09	13:110907395	rs9521988	chr13.2		13	110907395	13:110886243	3.16923e-44	13:110397276	2.31004127258631e-14	6706	17788	1	0.999955308428414	109899306	111899031	ENSG00000229152.2	ANKRD10-IT1	lncRNA	110899172	-1	-8223	12929	501896	0	0	9	109899306	111899031	1999725	115331
MYOI_Sakaue_34594039_1	MyoInf (Sakaue, Multi)	OTH	Mem_CD8_UT	CD8_mem_UT	CD8	Sorted cell	ENSG00000229152	ANKRD10-IT1	6394	9.21950533287534e-30	8.19059198865993e-08	1.12562126828956e-22	0.999999914247301	3.84677942957322e-09	13:110907395	rs9521988	chr13.3		13	110907395	13:110886243	3.16923e-44	13:110397276	2.31004127258631e-14	6706	17788	1	0.999955308428414	109899306	111899031	ENSG00000229152.2	ANKRD10-IT1	lncRNA	110899172	-1	-8223	12929	501896	0	0	9	109899306	111899031	1999725	115331
MYOI_Sakaue_34594039_1	MyoInf (Sakaue, Multi)	OTH	Mem_CD8_UT	CD8_mem_UT	CD8	Sorted cell	ENSG00000229152	ANKRD10-IT1	6394	9.21950533287534e-30	8.19059198865993e-08	1.12562126828956e-22	0.999999914247301	3.84677942957322e-09	13:110907395	rs9521988	chr13.4		13	110907395	13:110886243	3.16923e-44	13:110397276	2.31004127258631e-14	6706	17788	1	0.999955308428414	109899306	111899031	ENSG00000229152.2	ANKRD10-IT1	lncRNA	110899172	-1	-8223	12929	501896	0	0	9	109899306	111899031	1999725	115331
MYOI_Sakaue_34594039_1	MyoInf (Sakaue, Multi)	OTH	Mem_CD8_UT	CD8_mem_UT	CD8	Sorted cell	ENSG00000229152	ANKRD10-IT1	6394	9.21950533287534e-30	8.19059198865993e-08	1.12562126828956e-22	0.999999914247301	3.84677942957322e-09	13:110907395	rs9521988	chr13.5		13	110907395	13:110886243	3.16923e-44	13:110397276	2.31004127258631e-14	6706	17788	1	0.999955308428414	109899306	111899031	ENSG00000229152.2	ANKRD10-IT1	lncRNA	110899172	-1	-8223	12929	501896	0	0	9	109899306	111899031	1999725	115331
MYOI_Sakaue_34594039_1	MyoInf (Sakaue, Multi)	OTH	Mem_CD8_UT	CD8_mem_UT	CD8	Sorted cell	ENSG00000196405	EVL	5187	2.87975392799671e-08	1.63570415138233e-08	0.613651441264367	0.348508071000921	0.03784044258013	14:99647741	rs9788497	chr14.1		14	99647741	14:100053476	6.25063e-10	14:99647741	2.51018302013334e-14	5456	16176	0.973707104407789	0.999999915597654	98971910	100970593	ENSG00000196405.12	EVL	protein_coding	100065422	1	-417681	-11946	-417681	2	0	2	98971910	100970593	1998683	115334
MYOI_Sakaue_34594039_1	MyoInf (Sakaue, Multi)	OTH	Mem_CD8_UT	CD8_mem_UT	CD8	Sorted cell	ENSG00000197119	SLC25A29	5159	2.28869218852913e-57	4.66757880093929e-08	4.90338176840325e-50	0.9999999523655	9.58702221111628e-10	14:100306335	rs11557209	chr14.1		14	100306335	14:100306335	8.26166e-70	14:99647741	2.51018302013334e-14	5466	16089	1	0.99999991584934	99306987	101306449	ENSG00000197119.12	SLC25A29	protein_coding	100306444	-1	109	109	658703	0	0	11	99306987	101306449	1999462	115335
MYOI_Sakaue_34594039_1	MyoInf (Sakaue, Multi)	OTH	Mem_CD8_UT	CD8_mem_UT	CD8	Sorted cell	ENSG00000140105	WARS1	5097	6.9117624331155e-20	4.65858595192986e-08	1.48366095958272e-12	0.999999952344163	1.06849466436369e-09	14:100376040	rs17554326	chr14.1		14	100376040	14:100376040	1.37712e-37	14:99647741	2.51018302013334e-14	5421	16058	0.999999999999952	0.999999915855372	99376818	101376375	ENSG00000140105.17	WARS	protein_coding	100375347	-1	-693	-693	727606	0	0	16	99376818	101376375	1999557	115332
MYOI_Sakaue_34594039_1	MyoInf (Sakaue, Multi)	OTH	Mem_CD8_UT	CD8_mem_UT	CD8	Sorted cell	ENSG00000183092	BEGAIN	5056	4.74625730390662e-32	4.65974634148421e-08	1.01856554722511e-24	0.999999953297263	1.05271743650307e-10	14:100548081	rs34076421	chr14.1		14	100548081	14:100548081	1.69392e-38	14:99647741	2.51018302013334e-14	5384	16062	1	0.999999918135885	99587780	101586438	ENSG00000183092.16	BEGAIN	protein_coding	100587417	-1	39336	39336	939676	0	0	21	99587780	101586438	1998658	115333
MYOI_Sakaue_34594039_1	MyoInf (Sakaue, Multi)	OTH	Mem_CD8_UT	CD8_mem_UT	CD8	Sorted cell	ENSG00000140511	HAPLN3	5457	2.47800587521162e-10	1.96078544002873e-10	0.536558938915099	0.424519871473041	0.0389211891679802	15:89019583	rs28687065	chr15.3		15	89019583	15:88893831	5.51721e-11	15:89019583	1.15559465646639e-15	5735	16887	0.977582558123271	0.999999999725136	87895630	89895063	ENSG00000140511.11	HAPLN3	protein_coding	88895544	-1	-124039	1713	-124039	1	0	1	87895630	89895063	1999433	115336
MYOI_Sakaue_34594039_1	MyoInf (Sakaue, Multi)	OTH	Mem_CD8_UT	CD8_mem_UT	CD8	Sorted cell	ENSG00000140545	MFGE8	5454	9.59017288483297e-12	4.49361126757944e-10	0.0208333080721337	0.97617058239469	0.00299610907422308	15:89019583	rs28687065	chr15.3		15	89019583	15:88899201	3.7662e-12	15:89019583	1.15559465646639e-15	5733	16832	0.999362585979077	0.999999999726548	87913844	89912947	ENSG00000140545.14	MFGE8	protein_coding	88913379	-1	-106204	14178	-106204	0	0	0	87913701	89912947	1999246	115337
MYOI_Sakaue_34594039_1	MyoInf (Sakaue, Multi)	OTH	Mem_CD8_UT	CD8_mem_UT	CD8	Sorted cell	ENSG00000157823	AP3S2	5708	3.26080659523125e-44	2.40091666748662e-12	1.35815067610694e-32	0.999999999997584	2.15809705231479e-14	15:89879754	rs4932264	chr15.3		15	89879754	15:89879754	3.89897e-52	15:90885812	2.67383399678686e-18	6038	15655	1	0.999999999997876	88894864	90894158	ENSG00000157823.16	AP3S2	protein_coding	89893994	-1	14240	14240	-991818	1	1	36	88894864	90894158	1999294	115341
MYOI_Sakaue_34594039_1	MyoInf (Sakaue, Multi)	OTH	Mem_CD8_UT	CD8_mem_UT	CD8	Sorted cell	ENSG00000157823	AP3S2	5708	3.26080659523125e-44	2.40091666748662e-12	1.35815067610694e-32	0.999999999997584	2.15809705231479e-14	15:89879754	rs4932264	chr15.4		15	89879754	15:89879754	3.89897e-52	15:90885812	2.67383399678686e-18	6038	15655	1	0.999999999997876	88894864	90894158	ENSG00000157823.16	AP3S2	protein_coding	89893994	-1	14240	14240	-991818	1	1	36	88894864	90894158	1999294	115341
MYOI_Sakaue_34594039_1	MyoInf (Sakaue, Multi)	OTH	Mem_CD8_UT	CD8_mem_UT	CD8	Sorted cell	ENSG00000185043	CIB1	5278	1.97234301376586e-31	2.34477969615536e-12	8.41163464949392e-20	0.999999999997556	9.9655394984359e-14	15:90228518	rs3751655	chr15.4		15	90228518	15:90232681	8.3351e-47	15:90885812	2.67383399678686e-18	5668	15212	1	0.999999999997829	89234083	91234039	ENSG00000185043.10	CIB1	protein_coding	90233941	-1	5423	1260	-651871	0	0	24	89234083	91234039	1999956	115346
MYOI_Sakaue_34594039_1	MyoInf (Sakaue, Multi)	OTH	Mem_CD8_UT	CD8_mem_UT	CD8	Sorted cell	ENSG00000258551	RP11-661P17.1	5623	1.99485480319691e-16	2.48928957517044e-12	8.01304912564271e-05	0.999912346301796	7.52320445519762e-06	15:90879313	rs8039305	chr15.4		15	90879313	15:91604918	5.34163e-13	15:90885812	2.67383399678686e-18	5987	16151	0.99999678702713	0.999999999997717	90408714	92408318	ENSG00000258551.5	CRAT37	lncRNA	91408719	1	-529406	196199	-522907	14	2	13	90408714	92408318	1999604	115348
MYOI_Sakaue_34594039_1	MyoInf (Sakaue, Multi)	OTH	Mem_CD8_UT	CD8_mem_UT	CD8	Sorted cell	ENSG00000140553	UNC45A	5447	1.23577873112286e-14	2.33815969127605e-12	0.00525583018517399	0.994430871622207	0.000313298190266882	15:90884967	rs2071382	chr15.4		15	90884967	15:90946572	4.64325e-10	15:90885812	2.67383399678686e-18	5859	15254	0.993781065269006	0.99999999999783	89930278	91929875	ENSG00000140553.17	UNC45A	protein_coding	90935285	1	-50318	11287	-49473	3	0	3	89930278	91929875	1999597	115338
MYOI_Sakaue_34594039_1	MyoInf (Sakaue, Multi)	OTH	Mem_CD8_UT	CD8_mem_UT	CD8	Sorted cell	ENSG00000166965	RCCD1	5452	3.46453988009476e-16	2.36564799145502e-12	0.000146427185087864	0.999830216257888	2.33565546594484e-05	15:90885060	rs11539637	chr15.4		15	90885060	15:90965985	1.05959e-11	15:90885812	2.67383399678686e-18	5855	15350	0.998734737330763	0.999999999997819	89955488	91954835	ENSG00000166965.12	RCCD1	protein_coding	90954884	1	-69824	11101	-69072	4	1	4	89955488	91954835	1999347	115342
MYOI_Sakaue_34594039_1	MyoInf (Sakaue, Multi)	OTH	Mem_CD8_UT	CD8_mem_UT	CD8	Sorted cell	ENSG00000140575	IQGAP1	5302	1.03490527060019e-14	2.33661698366507e-12	0.00440815125795181	0.995275324940243	0.000316523799457272	15:90885812	rs1894401	chr15.4		15	90885812	15:90519669	1.34726e-20	15:90885812	2.67383399678686e-18	5683	15231	0.999828624313443	0.999999999997821	89389177	91387254	ENSG00000140575.12	IQGAP1	protein_coding	90388242	1	497570	131427	497570	14	1	14	89389177	91387254	1998077	115339
MYOI_Sakaue_34594039_1	MyoInf (Sakaue, Multi)	OTH	Mem_CD8_UT	CD8_mem_UT	CD8	Sorted cell	ENSG00000140577	CRTC3	5265	1.39814864074415e-17	2.35200903556706e-12	5.94444935918648e-06	0.999993719600508	3.3594777980576e-07	15:90885812	rs1894401	chr15.4		15	90885812	15:90564994	1.48874e-19	15:90885812	2.67383399678686e-18	5657	15259	0.999947768508578	0.999999999997812	89529985	91529614	ENSG00000140577.15	CRTC3	protein_coding	90529923	1	355889	35071	355889	12	0	12	89529985	91529614	1999629	115340
MYOI_Sakaue_34594039_1	MyoInf (Sakaue, Multi)	OTH	Mem_CD8_UT	CD8_mem_UT	CD8	Sorted cell	ENSG00000176463	SLCO3A1	6147	1.21923519691438e-19	2.70621441661119e-12	4.50531609999825e-08	0.999999951774521	3.16960881219186e-09	15:90885812	rs1894401	chr15.4		15	90885812	15:91422496	1.95756e-17	15:90885812	2.67383399678686e-18	6476	17557	0.999999998499026	0.999999999997921	90853992	92853463	ENSG00000176463.13	SLCO3A1	protein_coding	91853708	1	-967896	-431212	-967896	16	2	16	90853992	92853463	1999471	115343
MYOI_Sakaue_34594039_1	MyoInf (Sakaue, Multi)	OTH	Mem_CD8_UT	CD8_mem_UT	CD8	Sorted cell	ENSG00000182054	IDH2	5333	1.41571406570873e-12	8.03425051854074e-13	0.60195259969012	0.341537144457642	0.0565102558500181	15:90885812	rs1894401	chr15.4		15	90885812	15:90092249	2.66083e-11	15:90885812	2.67383399678686e-18	5703	15258	0.964031443023504	0.999999999997849	89102711	91102181	ENSG00000182054.9	IDH2	protein_coding	90102468	-1	-783344	10219	-783344	28	0	28	89102711	91102181	1999470	115344
MYOI_Sakaue_34594039_1	MyoInf (Sakaue, Multi)	OTH	Mem_CD8_UT	CD8_mem_UT	CD8	Sorted cell	ENSG00000183208	GDPGP1	5277	2.36569529120185e-15	2.34195353610824e-12	0.00100905272494013	0.998925941087923	6.50061847909792e-05	15:90885812	rs1894401	chr15.4		15	90885812	15:90243754	2.02851e-09	15:90885812	2.67383399678686e-18	5667	15210	0.99994421968881	0.999999999997829	89233963	91233598	ENSG00000183208.12	GDPGP1	protein_coding	90234209	1	651603	9545	651603	22	0	22	89233963	91233598	1999635	115345
MYOI_Sakaue_34594039_1	MyoInf (Sakaue, Multi)	OTH	Mem_CD8_UT	CD8_mem_UT	CD8	Sorted cell	ENSG00000196547	MAN2A2	5435	1.08580725172029e-12	1.15253768076882e-12	0.464111572218686	0.492577398438453	0.0433110293406215	15:90885812	rs1894401	chr15.4		15	90885812	15:90907294	1.35183e-07	15:90885812	2.67383399678686e-18	5850	15178	0.971754836127644	0.999999999997837	89903998	91902188	ENSG00000196547.14	MAN2A2	protein_coding	90903302	1	-17490	3992	-17490	0	0	0	89903998	91902188	1998190	115347
MYOI_Sakaue_34594039_1	MyoInf (Sakaue, Multi)	OTH	Mem_CD8_UT	CD8_mem_UT	CD8	Sorted cell	ENSG00000168404	MLKL	4858	3.59882446330945e-17	0.000314574985173641	1.14366676081562e-13	0.999684640610077	7.84404637971366e-07	16:74701250	rs9932977	chr16.2		16	74701250	16:74701250	3.87089e-28	16:75270468	5.31629614724936e-09	5250	18514	0.999999999999995	0.991312583109062	73701034	75700520	ENSG00000168404.12	MLKL	protein_coding	74700862	-1	-388	-388	-569606	0	0	10	73701034	75700520	1999486	115351
MYOI_Sakaue_34594039_1	MyoInf (Sakaue, Multi)	OTH	Mem_CD8_UT	CD8_mem_UT	CD8	Sorted cell	ENSG00000168411	RFWD3	4890	2.03467308091491e-06	0.000312676832697435	0.00646003500125334	0.99274042480964	0.000484828683328268	16:75270468	rs2865827	chr16.2		16	75270468	16:74653704	2.91305e-11	16:75270468	5.31629614724936e-09	5273	18531	0.997205009133334	0.991313539696491	73666906	75666661	ENSG00000168411.13	RFWD3	protein_coding	74666877	-1	-603591	13173	-603591	11	0	11	73666906	75666661	1999755	115352
MYOI_Sakaue_34594039_1	MyoInf (Sakaue, Multi)	OTH	Mem_CD8_UT	CD8_mem_UT	CD8	Sorted cell	ENSG00000153774	CFDP1	5785	8.03227585671923e-07	0.000189272174882184	0.0025114609053804	0.591368075368045	0.405930388324107	16:75460045	rs12918974	chr16.2		16	75460045	16:75338194	2.22921e-10	16:75270468	5.31629614724936e-09	6197	18818	0.999824356626167	0.991316374626023	74433795	76433371	ENSG00000153774.8	CFDP1	protein_coding	75433503	-1	-26542	95309	163035	2	1	2	74433795	76433371	1999576	115350
MYOI_Sakaue_34594039_1	MyoInf (Sakaue, Multi)	OTH	Mem_CD8_UT	CD8_mem_UT	CD8	Sorted cell	ENSG00000065457	ADAT1	6104	2.93570441279606e-06	0.000317171855932997	0.00916109903378487	0.989759188628819	0.000759604777050542	16:75645283	rs74024804	chr16.2		16	75645283	16:75635368	3.41173e-16	16:75270468	5.31629614724936e-09	6512	18855	0.992825341577221	0.991326243317443	74623523	76622985	ENSG00000065457.10	ADAT1	protein_coding	75623281	-1	-22002	-12087	352813	0	0	17	74623523	76622985	1999462	115349
MYOI_Sakaue_34594039_1	MyoInf (Sakaue, Multi)	OTH	Mem_CD8_UT	CD8_mem_UT	CD8	Sorted cell	ENSG00000167716	WDR81	4271	5.69389434849614e-15	2.3948863528845e-05	2.37746374379589e-10	0.999975609551368	4.41347354694875e-07	17:1767515	rs6502953	chr17.1		17	1767515	17:1767515	3.11473e-26	17:2165638	2.6821427028771e-11	4496	19066	0.999999999888295	0.99997836409572	716543	2716355	ENSG00000167716.18	WDR81	protein_coding	1724704	1	42811	42811	440934	3	3	15	716543	2716355	1999812	115366
MYOI_Sakaue_34594039_1	MyoInf (Sakaue, Multi)	OTH	Mem_CD8_UT	CD8_mem_UT	CD8	Sorted cell	ENSG00000167716	WDR81	4271	5.69389434849614e-15	2.3948863528845e-05	2.37746374379589e-10	0.999975609551368	4.41347354694875e-07	17:1767515	rs6502953	chr17.2		17	1767515	17:1767515	3.11473e-26	17:2165638	2.6821427028771e-11	4496	19066	0.999999999888295	0.99997836409572	716543	2716355	ENSG00000167716.18	WDR81	protein_coding	1724704	1	42811	42811	440934	3	3	15	716543	2716355	1999812	115366
MYOI_Sakaue_34594039_1	MyoInf (Sakaue, Multi)	OTH	Mem_CD8_UT	CD8_mem_UT	CD8	Sorted cell	ENSG00000186532	SMYD4	4213	5.75242660316484e-11	2.37114204225063e-05	2.42595059438676e-06	0.999973374825173	4.87746285750123e-07	17:1769982	rs1136287	chr17.1		17	1769982	17:1769982	2.15598e-17	17:2165638	2.6821427028771e-11	4447	18877	0.99997606002979	0.999978371687436	830647	2830611	ENSG00000186532.11	SMYD4	protein_coding	1829902	-1	59920	59920	-335736	0	0	11	830647	2830611	1999964	115369
MYOI_Sakaue_34594039_1	MyoInf (Sakaue, Multi)	OTH	Mem_CD8_UT	CD8_mem_UT	CD8	Sorted cell	ENSG00000186532	SMYD4	4213	5.75242660316484e-11	2.37114204225063e-05	2.42595059438676e-06	0.999973374825173	4.87746285750123e-07	17:1769982	rs1136287	chr17.2		17	1769982	17:1769982	2.15598e-17	17:2165638	2.6821427028771e-11	4447	18877	0.99997606002979	0.999978371687436	830647	2830611	ENSG00000186532.11	SMYD4	protein_coding	1829902	-1	59920	59920	-335736	0	0	11	830647	2830611	1999964	115369
MYOI_Sakaue_34594039_1	MyoInf (Sakaue, Multi)	OTH	Mem_CD8_UT	CD8_mem_UT	CD8	Sorted cell	ENSG00000108953	YWHAE	4490	1.366482304967e-05	8.61665377727949e-06	0.573151249392945	0.361344088913366	0.0654823802168624	17:2165638	rs4790881	chr17.1		17	2165638	17:1450626	1.65927e-08	17:2165638	2.6821427028771e-11	4749	18980	0.977351943880067	0.999979358360704	404785	2400093	ENSG00000108953.16	YWHAE	protein_coding	1400222	-1	-765416	-50404	-765416	30	1	30	404785	2400093	1995308	115359
MYOI_Sakaue_34594039_1	MyoInf (Sakaue, Multi)	OTH	Mem_CD8_UT	CD8_mem_UT	CD8	Sorted cell	ENSG00000108953	YWHAE	4490	1.366482304967e-05	8.61665377727949e-06	0.573151249392945	0.361344088913366	0.0654823802168624	17:2165638	rs4790881	chr17.2		17	2165638	17:1450626	1.65927e-08	17:2165638	2.6821427028771e-11	4749	18980	0.977351943880067	0.999979358360704	404785	2400093	ENSG00000108953.16	YWHAE	protein_coding	1400222	-1	-765416	-50404	-765416	30	1	30	404785	2400093	1995308	115359
MYOI_Sakaue_34594039_1	MyoInf (Sakaue, Multi)	OTH	Mem_CD8_UT	CD8_mem_UT	CD8	Sorted cell	ENSG00000108963	DPH1	4268	2.49052790082205e-07	2.05419119891582e-05	0.0117925338976956	0.972631486022424	0.0155551891151005	17:2165638	rs4790881	chr17.1		17	2165638	17:2041931	1.46541e-11	17:2165638	2.6821427028771e-11	4501	16813	0.999657018070292	0.999980767174321	1194090	3029829	ENSG00000108963.17	DPH1	protein_coding	2030153	1	135485	11778	135485	6	0	6	1194090	3029829	1835739	115360
MYOI_Sakaue_34594039_1	MyoInf (Sakaue, Multi)	OTH	Mem_CD8_UT	CD8_mem_UT	CD8	Sorted cell	ENSG00000108963	DPH1	4268	2.49052790082205e-07	2.05419119891582e-05	0.0117925338976956	0.972631486022424	0.0155551891151005	17:2165638	rs4790881	chr17.2		17	2165638	17:2041931	1.46541e-11	17:2165638	2.6821427028771e-11	4501	16813	0.999657018070292	0.999980767174321	1194090	3029829	ENSG00000108963.17	DPH1	protein_coding	2030153	1	135485	11778	135485	6	0	6	1194090	3029829	1835739	115360
MYOI_Sakaue_34594039_1	MyoInf (Sakaue, Multi)	OTH	Mem_CD8_UT	CD8_mem_UT	CD8	Sorted cell	ENSG00000132359	RAP1GAP2	5443	1.18045718228998e-05	1.00859921017753e-05	0.520148094201841	0.444382605603324	0.0354474096309101	17:2165638	rs4790881	chr17.1		17	2165638	17:3035118	7.84684e-10	17:2165638	2.6821427028771e-11	5768	18067	0.973811874694587	0.999980377705168	1767515	3755620	ENSG00000132359.14	RAP1GAP2	protein_coding	2796438	1	-630800	238680	-630800	21	1	21	1767515	3755620	1988105	115361
MYOI_Sakaue_34594039_1	MyoInf (Sakaue, Multi)	OTH	Mem_CD8_UT	CD8_mem_UT	CD8	Sorted cell	ENSG00000132359	RAP1GAP2	5443	1.18045718228998e-05	1.00859921017753e-05	0.520148094201841	0.444382605603324	0.0354474096309101	17:2165638	rs4790881	chr17.2		17	2165638	17:3035118	7.84684e-10	17:2165638	2.6821427028771e-11	5768	18067	0.973811874694587	0.999980377705168	1767515	3755620	ENSG00000132359.14	RAP1GAP2	protein_coding	2796438	1	-630800	238680	-630800	21	1	21	1767515	3755620	1988105	115361
MYOI_Sakaue_34594039_1	MyoInf (Sakaue, Multi)	OTH	Mem_CD8_UT	CD8_mem_UT	CD8	Sorted cell	ENSG00000132376	INPP5K	4453	1.45010944717319e-05	7.67286099972636e-06	0.600289372939924	0.317541419764777	0.082147033339828	17:2165638	rs4790881	chr17.1		17	2165638	17:1484178	4.06624e-08	17:2165638	2.6821427028771e-11	4692	19231	0.9774436626308	0.999979083538156	516925	2516750	ENSG00000132376.19	INPP5K	protein_coding	1516612	-1	-649026	32434	-649026	26	1	26	516925	2516750	1999825	115362
MYOI_Sakaue_34594039_1	MyoInf (Sakaue, Multi)	OTH	Mem_CD8_UT	CD8_mem_UT	CD8	Sorted cell	ENSG00000132376	INPP5K	4453	1.45010944717319e-05	7.67286099972636e-06	0.600289372939924	0.317541419764777	0.082147033339828	17:2165638	rs4790881	chr17.2		17	2165638	17:1484178	4.06624e-08	17:2165638	2.6821427028771e-11	4692	19231	0.9774436626308	0.999979083538156	516925	2516750	ENSG00000132376.19	INPP5K	protein_coding	1516612	-1	-649026	32434	-649026	26	1	26	516925	2516750	1999825	115362
MYOI_Sakaue_34594039_1	MyoInf (Sakaue, Multi)	OTH	Mem_CD8_UT	CD8_mem_UT	CD8	Sorted cell	ENSG00000132383	RPA1	4211	6.2564268535767e-08	2.36383415765701e-05	0.00263919985703056	0.997155359120605	0.00018174011651846	17:2165638	rs4790881	chr17.1		17	2165638	17:1817965	2.6156e-10	17:2165638	2.6821427028771e-11	4444	18872	0.999927736720239	0.999978375155523	829909	2829602	ENSG00000132383.11	RPA1	protein_coding	1830005	1	335633	-12040	335633	10	1	10	829909	2829602	1999693	115363
MYOI_Sakaue_34594039_1	MyoInf (Sakaue, Multi)	OTH	Mem_CD8_UT	CD8_mem_UT	CD8	Sorted cell	ENSG00000132383	RPA1	4211	6.2564268535767e-08	2.36383415765701e-05	0.00263919985703056	0.997155359120605	0.00018174011651846	17:2165638	rs4790881	chr17.2		17	2165638	17:1817965	2.6156e-10	17:2165638	2.6821427028771e-11	4444	18872	0.999927736720239	0.999978375155523	829909	2829602	ENSG00000132383.11	RPA1	protein_coding	1830005	1	335633	-12040	335633	10	1	10	829909	2829602	1999693	115363
MYOI_Sakaue_34594039_1	MyoInf (Sakaue, Multi)	OTH	Mem_CD8_UT	CD8_mem_UT	CD8	Sorted cell	ENSG00000132386	SERPINF1	4259	4.76014845551573e-09	2.38647007560524e-05	0.000199417073804743	0.999764771339804	1.19421254849535e-05	17:2165638	rs4790881	chr17.1		17	2165638	17:1769982	6.59833e-12	17:2165638	2.6821427028771e-11	4493	19003	0.999692549004716	0.999978334729948	762364	2761758	ENSG00000132386.10	SERPINF1	protein_coding	1762060	1	403578	7922	403578	12	0	12	762364	2761758	1999394	115364
MYOI_Sakaue_34594039_1	MyoInf (Sakaue, Multi)	OTH	Mem_CD8_UT	CD8_mem_UT	CD8	Sorted cell	ENSG00000132386	SERPINF1	4259	4.76014845551573e-09	2.38647007560524e-05	0.000199417073804743	0.999764771339804	1.19421254849535e-05	17:2165638	rs4790881	chr17.2		17	2165638	17:1769982	6.59833e-12	17:2165638	2.6821427028771e-11	4493	19003	0.999692549004716	0.999978334729948	762364	2761758	ENSG00000132386.10	SERPINF1	protein_coding	1762060	1	403578	7922	403578	12	0	12	762364	2761758	1999394	115364
MYOI_Sakaue_34594039_1	MyoInf (Sakaue, Multi)	OTH	Mem_CD8_UT	CD8_mem_UT	CD8	Sorted cell	ENSG00000167720	SRR	4381	1.52057292227001e-11	2.02358295841137e-05	7.51400559819941e-07	0.999966079304518	1.29334501327255e-05	17:2274190	rs9898390	chr17.1		17	2274190	17:2304032	4.65365e-20	17:2165638	2.6821427028771e-11	4647	16110	0.9961983589257	0.999981332937523	1449135	3300438	ENSG00000167720.12	SRR	protein_coding	2303950	1	-29760	82	-138312	1	0	4	1449135	3302434	1853299	115367
MYOI_Sakaue_34594039_1	MyoInf (Sakaue, Multi)	OTH	Mem_CD8_UT	CD8_mem_UT	CD8	Sorted cell	ENSG00000167720	SRR	4381	1.52057292227001e-11	2.02358295841137e-05	7.51400559819941e-07	0.999966079304518	1.29334501327255e-05	17:2274190	rs9898390	chr17.2		17	2274190	17:2304032	4.65365e-20	17:2165638	2.6821427028771e-11	4647	16110	0.9961983589257	0.999981332937523	1449135	3300438	ENSG00000167720.12	SRR	protein_coding	2303950	1	-29760	82	-138312	1	0	4	1449135	3302434	1853299	115367
MYOI_Sakaue_34594039_1	MyoInf (Sakaue, Multi)	OTH	Mem_CD8_UT	CD8_mem_UT	CD8	Sorted cell	ENSG00000198231	DDX42	2586	4.32637088020785e-14	0.000446677655369026	9.68113764374043e-11	0.999532357656819	2.09645909569872e-05	17:63653257	rs9901112	chr17.3		17	63653257	17:63615135	5.51083e-34	17:64329971	1.74417070798595e-09	3240	10189	0.999999999922156	0.972518795109	62773719	64773312	ENSG00000198231.12	DDX42	protein_coding	63774170	1	-120913	-159035	555801	4	6	18	62773719	64773312	1999593	115370
MYOI_Sakaue_34594039_1	MyoInf (Sakaue, Multi)	OTH	Mem_CD8_UT	CD8_mem_UT	CD8	Sorted cell	ENSG00000108592	FTSJ3	2497	8.39902264384116e-19	0.000439369406959887	1.91076606529873e-15	0.999559337296816	1.2932962209212e-06	17:63840142	rs2727281	chr17.3		17	63840142	17:63840142	6.35307e-27	17:64329971	1.74417070798595e-09	3159	10022	0.991297069487764	0.97252188172641	62831387	64824628	ENSG00000108592.16	FTSJ3	protein_coding	63827663	-1	-12479	-12479	-502308	0	0	16	62831387	64824628	1993241	115356
MYOI_Sakaue_34594039_1	MyoInf (Sakaue, Multi)	OTH	Mem_CD8_UT	CD8_mem_UT	CD8	Sorted cell	ENSG00000224383	PRR29	2268	3.19062783336179e-09	0.000438360016695778	7.27530139847434e-06	0.999552877865531	1.48362574646139e-06	17:63993799	rs73326393	chr17.3		17	63993799	17:63993799	5.71281e-17	17:64329971	1.74417070798595e-09	2948	9608	0.999999500368283	0.97252411582401	62998803	64998262	ENSG00000224383.7	PRR29	protein_coding	63998351	1	-4552	-4552	331620	0	0	7	62998803	64998262	1999459	115372
MYOI_Sakaue_34594039_1	MyoInf (Sakaue, Multi)	OTH	Mem_CD8_UT	CD8_mem_UT	CD8	Sorted cell	ENSG00000264954	PRR29-AS1	2268	1.10648158186718e-12	0.00043836326910961	2.52301056828723e-09	0.99956038679436	1.24741241374852e-06	17:63993799	rs73326393	chr17.3		17	63993799	17:63993799	9.24371e-23	17:64329971	1.74417070798595e-09	2948	9603	0.999999999806791	0.972524247477581	63000125	64999109	ENSG00000264954.1	PRR29-AS1	lncRNA	63998877	-1	5078	5078	-331094	1	1	6	63000125	64999109	1998984	115374
MYOI_Sakaue_34594039_1	MyoInf (Sakaue, Multi)	OTH	Mem_CD8_UT	CD8_mem_UT	CD8	Sorted cell	ENSG00000178607	ERN1	2362	3.5442433193651e-47	0.000438364101955846	8.0816025830618e-44	0.999560168154182	1.46774386588154e-06	17:64066473	rs107403	chr17.3		17	64066473	17:64040373	1.16917e-83	17:64329971	1.74417070798595e-09	3054	9620	0.999999999999998	0.972520418135923	63133660	65130467	ENSG00000178607.15	ERN1	protein_coding	64130144	-1	63671	89771	-199827	1	1	3	63133187	65130467	1997280	115368
MYOI_Sakaue_34594039_1	MyoInf (Sakaue, Multi)	OTH	Mem_CD8_UT	CD8_mem_UT	CD8	Sorted cell	ENSG00000007312	CD79B	2266	2.63073597496915e-06	0.000435627663799171	0.00599864129081626	0.993323867402142	0.000239232907267979	17:64329971	rs954507	chr17.3		17	64329971	17:63993799	3.98319e-15	17:64329971	1.74417070798595e-09	2935	9686	0.999311547753167	0.972524562964646	62932815	64930529	ENSG00000007312.12	CD79B	protein_coding	63932331	-1	-397640	-61468	-397640	10	2	10	62932815	64930575	1997760	115355
MYOI_Sakaue_34594039_1	MyoInf (Sakaue, Multi)	OTH	Mem_CD8_UT	CD8_mem_UT	CD8	Sorted cell	ENSG00000108622	ICAM2	2253	2.66231564411987e-07	0.000438085942324039	0.000607063443654412	0.99892718115523	2.74032272265933e-05	17:64329971	rs954507	chr17.3		17	64329971	17:63993799	5.62476e-23	17:64329971	1.74417070798595e-09	2933	9575	0.999950825390565	0.972523074707244	63020698	65012701	ENSG00000108622.10	ICAM2	protein_coding	64020633	-1	-309338	26834	-309338	5	2	5	63020698	65019881	1999183	115357
MYOI_Sakaue_34594039_1	MyoInf (Sakaue, Multi)	OTH	Mem_CD8_UT	CD8_mem_UT	CD8	Sorted cell	ENSG00000159640	ACE	2713	0.000332798273519761	0.00012520344748802	0.705720413027158	0.265449293544155	0.0283722917076803	17:64329971	rs954507	chr17.3		17	64329971	17:63476870	3.67904e-12	17:64329971	1.74417070798595e-09	3280	10752	0.950621904875765	0.972505546962029	62477825	64476742	ENSG00000159640.15	ACE	protein_coding	63477061	1	852910	-191	852910	29	0	29	62477825	64476742	1998917	115365
MYOI_Sakaue_34594039_1	MyoInf (Sakaue, Multi)	OTH	Mem_CD8_UT	CD8_mem_UT	CD8	Sorted cell	ENSG00000284368	MIR5047	3030	2.1981617444646e-10	0.000472974854274561	4.64531747221474e-07	0.999525332933941	1.22746022208959e-06	17:64483156	rs17650301	chr17.3		17	64483156	17:64483156	1.09521e-17	17:64329971	1.74417070798595e-09	3679	10789	0.999929120243087	0.972513944415462	63501737	65501174	ENSG00000284368.1	MIR5047	miRNA	64501313	-1	18157	18157	171342	2	2	5	63501737	65501174	1999437	115375
MYOI_Sakaue_34594039_1	MyoInf (Sakaue, Multi)	OTH	Mem_CD8_UT	CD8_mem_UT	CD8	Sorted cell	ENSG00000108654	DDX5	3027	1.5684298577084e-36	0.000473150355602289	3.31329329974051e-33	0.999525666924196	1.18272020604598e-06	17:64506317	rs1991401	chr17.3		17	64506317	17:64506317	2.35531e-69	17:64329971	1.74417070798595e-09	3679	10793	0.999999999999995	0.972510789132649	63508699	65507357	ENSG00000108654.13	DDX5	protein_coding	64506289	-1	-28	-28	176318	0	0	6	63508699	65507357	1998658	115358
MYOI_Sakaue_34594039_1	MyoInf (Sakaue, Multi)	OTH	Mem_CD8_UT	CD8_mem_UT	CD8	Sorted cell	ENSG00000258890	CEP95	3029	1.71261497593477e-11	0.000473325581158567	3.61654289701269e-08	0.999525455993927	1.18224235885008e-06	17:64506317	rs1991401	chr17.3		17	64506317	17:64506317	2.86449e-18	17:64329971	1.74417070798595e-09	3681	10797	0.999982018199088	0.972510877966906	63507266	65506515	ENSG00000258890.6	CEP95	protein_coding	64506977	1	-660	-660	-177006	0	0	7	63507266	65506515	1999249	115373
MYOI_Sakaue_34594039_1	MyoInf (Sakaue, Multi)	OTH	Mem_CD8_UT	CD8_mem_UT	CD8	Sorted cell	ENSG00000196646	ZNF136	4029	0.0126841993197791	0.0117192868976197	0.482447289037867	0.445678927288163	0.0474702974565716	19:11416089	rs167479	chr19.4		19	11416089	19:12179034	4.70194e-08	19:11416089	1.09119066184853e-08	4450	14037	0.933078341799589	0.976865488271099	11163173	13162544	ENSG00000196646.11	ZNF136	protein_coding	12163096	1	-747007	15938	-747007	38	0	38	11163173	13162544	1999371	115393
MYOI_Sakaue_34594039_1	MyoInf (Sakaue, Multi)	OTH	Mem_CD8_UT	CD8_mem_UT	CD8	Sorted cell	ENSG00000090006	LTBP4	4298	6.55473749571861e-06	1.79149922741492e-05	0.263074016666668	0.718993099858772	0.0179084137447905	19:41347074	rs2288873	chr19.6		19	41347074	19:40620230	3.47169e-07	19:41347074	7.44716163452865e-11	4584	14863	0.990124488245645	0.999951682805011	39593101	41454806	ENSG00000090006.17	LTBP4	protein_coding	40601369	1	745705	18861	745705	27	0	27	39593101	41454806	1861705	115381
MYOI_Sakaue_34594039_1	MyoInf (Sakaue, Multi)	OTH	Mem_CD8_UT	CD8_mem_UT	CD8	Sorted cell	ENSG00000105404	RABAC1	2839	1.32954444361779e-05	6.78558264245785e-06	0.63876921391915	0.325951210773802	0.0352594942799697	19:41347074	rs2288873	chr19.6		19	41347074	19:41957302	3.46516e-14	19:41347074	7.44716163452865e-11	3357	12416	0.954192321773711	0.999961955360858	40960074	42959297	ENSG00000105404.10	RABAC1	protein_coding	41959321	-1	612247	2019	612247	33	0	33	40960074	42959297	1999223	115384
MYOI_Sakaue_34594039_1	MyoInf (Sakaue, Multi)	OTH	Mem_CD8_UT	CD8_mem_UT	CD8	Sorted cell	ENSG00000188493	ACTMAP	3945	7.91973047254242e-07	2.37691352384419e-05	0.0322017435946106	0.966454827290346	0.00131886800675817	19:41347074	rs2288873	chr19.6		19	41347074	19:40750472	9.31195e-15	19:41347074	7.44716163452865e-11	4237	14671	0.998912272814424	0.999950484154979	39751629	41751466	ENSG00000188493.14	C19orf54	protein_coding	40750477	-1	-596597	5	-596597	22	0	22	39751629	41751466	1999837	115392
MYOI_Sakaue_34594039_1	MyoInf (Sakaue, Multi)	OTH	Mem_CD8_UT	CD8_mem_UT	CD8	Sorted cell	ENSG00000239736	CEACAMP3	2993	4.40154539449803e-09	2.09773911137627e-05	0.000209762686290101	0.999711035004782	5.82205162688524e-05	19:41350981	rs2241715	chr19.6		19	41350981	19:41454806	3.68593e-12	19:41347074	7.44716163452865e-11	3328	12517	0.99999019658639	0.999952312786402	40600278	42596477	ENSG00000239736.2	CEACAMP3	transcribed_unprocessed_pseudogene	41599735	1	-248754	-144929	-252661	19	7	19	40600278	42596477	1996199	115394
MYOI_Sakaue_34594039_1	MyoInf (Sakaue, Multi)	OTH	Mem_CD8_UT	CD8_mem_UT	CD8	Sorted cell	ENSG00000007129	CEACAM21	3044	1.89664409728539e-06	1.6136596736156e-05	0.0892961950072708	0.759490967520553	0.151194804231344	19:41358604	rs1982072	chr19.6		19	41358604	19:41366380	2.95004e-14	19:41347074	7.44716163452865e-11	3372	12670	0.996143222807827	0.999952162751357	40550752	42549442	ENSG00000007129.17	CEACAM21	protein_coding	41576166	1	-217562	-209786	-229092	17	16	18	40550752	42549442	1998690	115376
MYOI_Sakaue_34594039_1	MyoInf (Sakaue, Multi)	OTH	Mem_CD8_UT	CD8_mem_UT	CD8	Sorted cell	ENSG00000077312	SNRPA	3948	2.88325269563433e-10	2.45881528725491e-05	1.17257465428965e-05	0.999962467733805	1.21807845370162e-06	19:41358604	rs1982072	chr19.6		19	41358604	19:40757498	2.96307e-25	19:41347074	7.44716163452865e-11	4241	14668	0.999999513210634	0.999950493866407	39750659	41748975	ENSG00000077312.8	SNRPA	protein_coding	40751203	1	607401	6295	595871	22	0	21	39750659	41748975	1998316	115378
MYOI_Sakaue_34594039_1	MyoInf (Sakaue, Multi)	OTH	Mem_CD8_UT	CD8_mem_UT	CD8	Sorted cell	ENSG00000086544	ITPKC	4025	4.04848633397053e-06	2.0455618614627e-05	0.162715638874888	0.822126153173129	0.0151337038470348	19:41358604	rs1982072	chr19.6		19	41358604	19:40799835	1.55209e-07	19:41347074	7.44716163452865e-11	4318	14842	0.989361280187994	0.999950459561057	39717427	41717082	ENSG00000086544.2	ITPKC	protein_coding	40717112	1	641492	82723	629962	24	8	23	39717427	41717082	1999655	115380
MYOI_Sakaue_34594039_1	MyoInf (Sakaue, Multi)	OTH	Mem_CD8_UT	CD8_mem_UT	CD8	Sorted cell	ENSG00000105329	TGFB1	3304	6.70731958404042e-09	1.13159144247436e-06	0.000304586652896965	0.049940872728248	0.949753402320092	19:41358604	rs1982072	chr19.6		19	41358604	19:41365668	5.30397e-16	19:41347074	7.44716163452865e-11	3598	13136	0.998334692949058	0.999951589243335	40355817	42353293	ENSG00000105329.9	TGFB1	protein_coding	41353922	-1	-4682	-11746	6848	0	1	0	40355817	42353293	1997476	115383
MYOI_Sakaue_34594039_1	MyoInf (Sakaue, Multi)	OTH	Mem_CD8_UT	CD8_mem_UT	CD8	Sorted cell	ENSG00000268027	AC006129.2	3049	7.35719814875009e-06	1.2396109126148e-05	0.347070160500717	0.584668982668463	0.0682411035235452	19:41358604	rs1982072	chr19.6		19	41358604	19:41366380	3.99831e-42	19:41347074	7.44716163452865e-11	3377	12645	0.985161700094679	0.999952196167313	40545241	42542098	ENSG00000268027.5	AC243960.1	lncRNA	41545192	1	-186588	-178812	-198118	16	15	17	40545241	42542098	1996857	115397
MYOI_Sakaue_34594039_1	MyoInf (Sakaue, Multi)	OTH	Mem_CD8_UT	CD8_mem_UT	CD8	Sorted cell	ENSG00000269858	EGLN2	3848	4.67269435671102e-06	1.92581673254772e-05	0.191954915717668	0.791104819065828	0.016916334354822	19:41358604	rs1982072	chr19.6		19	41358604	19:40799402	3.34564e-11	19:41347074	7.44716163452865e-11	4138	14521	0.993721923432368	0.999950567683459	39799301	41798070	ENSG00000269858.5	EGLN2	protein_coding	40799191	1	559413	211	547883	16	0	15	39799301	41798070	1998769	115398
MYOI_Sakaue_34594039_1	MyoInf (Sakaue, Multi)	OTH	Mem_CD8_UT	CD8_mem_UT	CD8	Sorted cell	ENSG00000248098	BCKDHA	3274	3.74605066770695e-12	2.18283653507943e-05	1.7157498902582e-07	0.999773013937208	0.000204986118705376	19:41379246	rs2317131	chr19.6		19	41379246	19:41379246	1.02817e-18	19:41347074	7.44716163452865e-11	3574	13024	0.999999993370787	0.999951728119091	40398695	42394998	ENSG00000248098.11	BCKDHA	protein_coding	41397818	1	-18572	-18572	-50744	1	1	6	40398695	42394998	1996303	115395
MYOI_Sakaue_34594039_1	MyoInf (Sakaue, Multi)	OTH	Mem_CD8_UT	CD8_mem_UT	CD8	Sorted cell	ENSG00000007255	TRAPPC6A	5152	9.3141135580846e-13	4.7321881950088e-13	0.629791189012785	0.319915088593902	0.0502937223919061	19:44908822	rs7412	chr19.7		19	44908822	19:45562430	0.000172908	19:44908822	5.19107664739604e-19	5461	16582	0.969275217255981	0.999999905283874	44180567	46177638	ENSG00000007255.10	TRAPPC6A	protein_coding	45178237	-1	269415	-384193	269415	14	13	14	44180567	46177638	1997071	115377
MYOI_Sakaue_34594039_1	MyoInf (Sakaue, Multi)	OTH	Mem_CD8_UT	CD8_mem_UT	CD8	Sorted cell	ENSG00000104853	CLPTM1	5128	9.1133626693636e-13	4.89222228896535e-13	0.614623313957805	0.329874441058182	0.0555022449826127	19:44908822	rs7412	chr19.7		19	44908822	19:45764567	2.7735e-05	19:44908822	5.19107664739604e-19	5427	16625	0.968798738139088	0.999999905283843	43954922	45954397	ENSG00000104853.15	CLPTM1	protein_coding	44955380	1	-46558	809187	-46558	4	32	4	43954922	45954397	1999475	115382
MYOI_Sakaue_34594039_1	MyoInf (Sakaue, Multi)	OTH	Mem_CD8_UT	CD8_mem_UT	CD8	Sorted cell	ENSG00000125753	VASP	5229	8.86537651422827e-13	5.45220341559577e-13	0.589076307651571	0.362224002368035	0.0486996899789607	19:44908822	rs7412	chr19.7		19	44908822	19:45508498	8.07703e-09	19:44908822	5.19107664739604e-19	5537	16874	0.971823527167126	0.999999905283846	44507675	46506431	ENSG00000125753.13	VASP	protein_coding	45507479	1	-598657	1019	-598657	27	0	27	44507675	46506431	1998756	115385
MYOI_Sakaue_34594039_1	MyoInf (Sakaue, Multi)	OTH	Mem_CD8_UT	CD8_mem_UT	CD8	Sorted cell	ENSG00000142252	GEMIN7	5191	1.47200825864511e-18	1.47784912117597e-12	9.96046656254911e-07	0.999998924469533	7.94823365107776e-08	19:44908822	rs7412	chr19.7		19	44908822	19:45090912	1.84909e-26	19:44908822	5.19107664739604e-19	5488	16570	0.999999968996555	0.999999905283877	44079476	46078418	ENSG00000142252.10	GEMIN7	protein_coding	45079260	1	-170438	11652	-170438	9	1	9	44079476	46078418	1998942	115387
MYOI_Sakaue_34594039_1	MyoInf (Sakaue, Multi)	OTH	Mem_CD8_UT	CD8_mem_UT	CD8	Sorted cell	ENSG00000159905	ZNF221	5070	8.82327100084364e-14	1.4217332442483e-12	0.0581215496320963	0.936532325525425	0.00534612484096937	19:44908822	rs7412	chr19.7		19	44908822	19:43982681	6.61899e-08	19:44908822	5.19107664739604e-19	5650	17021	0.982747599803491	0.999999905283768	42951436	44951106	ENSG00000159905.14	ZNF221	protein_coding	43951228	1	957594	31453	957594	40	2	40	42951436	44951106	1999670	115388
MYOI_Sakaue_34594039_1	MyoInf (Sakaue, Multi)	OTH	Mem_CD8_UT	CD8_mem_UT	CD8	Sorted cell	ENSG00000167384	ZNF180	5181	8.21294538435469e-13	5.29741142594977e-13	0.565530449954542	0.36468567703661	0.0697838730074972	19:44908822	rs7412	chr19.7		19	44908822	19:44396294	2.38117e-07	19:44908822	5.19107664739604e-19	5483	16283	0.966835016525555	0.999999905283822	43500955	45500343	ENSG00000167384.10	ZNF180	protein_coding	44500522	-1	-408300	104228	-408300	15	5	15	43500955	45500343	1999388	115389
MYOI_Sakaue_34594039_1	MyoInf (Sakaue, Multi)	OTH	Mem_CD8_UT	CD8_mem_UT	CD8	Sorted cell	ENSG00000185800	DMWD	5160	3.13544053911707e-18	1.49880525868204e-12	2.09195511734745e-06	0.999997700774991	2.07268396816681e-07	19:44908822	rs7412	chr19.7		19	44908822	19:45731374	4.43735e-19	19:44908822	5.19107664739604e-19	5468	16805	0.999999701822317	0.999999905283933	44792828	46792395	ENSG00000185800.11	DMWD	protein_coding	45792845	-1	884023	61471	884023	42	5	42	44792828	46792395	1999567	115390
MYOI_Sakaue_34594039_1	MyoInf (Sakaue, Multi)	OTH	Mem_CD8_UT	CD8_mem_UT	CD8	Sorted cell	ENSG00000186026	ZNF284	5081	6.60816614019161e-15	1.48405599348909e-12	0.00443162325647938	0.995249573808962	0.000318802933066856	19:44908822	rs7412	chr19.7		19	44908822	19:44090258	1.84999e-09	19:44908822	5.19107664739604e-19	5537	16719	0.999689133444578	0.999999905283791	43072380	45071497	ENSG00000186026.6	ZNF284	protein_coding	44072159	1	836663	18099	836663	31	0	31	43072380	45071497	1999117	115391
MYOI_Sakaue_34594039_1	MyoInf (Sakaue, Multi)	OTH	Mem_CD8_UT	CD8_mem_UT	CD8	Sorted cell	ENSG00000267757	EML2-AS1	5144	6.00712750509828e-35	1.50540824291417e-12	3.99036442995723e-23	0.999999999998479	1.0344526960904e-14	19:45641767	rs2286756	chr19.7		19	45641767	19:45641767	6.37616e-37	19:44908822	5.19107664739604e-19	5460	16879	1	0.999999905283839	44642312	46641393	ENSG00000267757.4	EML2-AS1	lncRNA	45641645	1	122	122	-732823	0	0	31	44642312	46641393	1999081	115396
MYOI_Sakaue_34594039_1	MyoInf (Sakaue, Multi)	OTH	Mem_CD8_UT	CD8_mem_UT	CD8	Sorted cell	ENSG00000125755	SYMPK	5093	3.6281881927152e-85	1.48819593302853e-12	2.4379774948897e-73	0.999999999998522	3.5807994442353e-15	19:45816157	rs1132645	chr19.7		19	45816157	19:45816157	3.9006e-101	19:44908822	5.19107664739604e-19	5408	16686	1	0.999999905284287	44863346	46863144	ENSG00000125755.18	SYMPK	protein_coding	45863147	-1	46990	46990	954325	1	1	45	44863346	46863186	1999840	115386
MYOI_Sakaue_34594039_1	MyoInf (Sakaue, Multi)	OTH	Mem_CD8_UT	CD8_mem_UT	CD8	Sorted cell	ENSG00000100325	ASCC2	4422	1.12169807975403e-09	0.000989696537555924	1.13223427829706e-06	0.998992816179038	1.63539274279077e-05	22:29788961	rs7954	chr22.1		22	29788961	22:29788961	4.99327e-19	22:30273894	4.33729030509134e-10	4551	17194	0.999990291713296	0.997751528500959	28838511	30838022	ENSG00000100325.14	ASCC2	protein_coding	29838274	-1	49313	49313	-435620	0	0	9	28838511	30838022	1999511	115399
MYOI_Sakaue_34594039_1	MyoInf (Sakaue, Multi)	OTH	Mem_CD8_UT	CD8_mem_UT	CD8	Sorted cell	ENSG00000133422	MORC2	3985	8.49188420581649e-05	0.000907249247051296	0.0850806342822039	0.908972027596015	0.00495517003267145	22:30273894	rs6006426	chr22.1		22	30273894	22:30922354	8.68008e-10	22:30273894	4.33729030509134e-10	4142	17197	0.998572259312279	0.999196712000702	29968305	31967978	ENSG00000133422.12	MORC2	protein_coding	30968774	-1	694880	46420	694880	26	1	26	29968305	31967978	1999673	115400
MYOI_Sakaue_34594039_1	MyoInf (Sakaue, Multi)	OTH	Mem_CD8_UT	CD8_mem_UT	CD8	Sorted cell	ENSG00000167065	DUSP18	4094	0.000180872373073552	0.000788582247953629	0.184252223423974	0.803304430958873	0.0114738909961258	22:30273894	rs6006426	chr22.1		22	30273894	22:30663263	4.37889e-08	22:30273894	4.33729030509134e-10	4234	16914	0.997173667422443	0.999230969096546	29699377	31667134	ENSG00000167065.13	DUSP18	protein_coding	30667875	-1	393981	4612	393981	22	0	22	29699377	31667134	1967757	115401
MYOI_Sakaue_34594039_1	MyoInf (Sakaue, Multi)	OTH	Mem_CD8_UT	CD8_mem_UT	CD8	Sorted cell	ENSG00000184117	NIPSNAP1	4270	1.42619849802455e-05	0.000935714321761877	0.014983965084582	0.983081509783031	0.000984548825644533	22:30273894	rs6006426	chr22.1		22	30273894	22:29560146	6.04463e-10	22:30273894	4.33729030509134e-10	4407	16519	0.997658193909854	0.997776501779119	28581800	30581290	ENSG00000184117.11	NIPSNAP1	protein_coding	29581113	-1	-692781	20967	-692781	16	0	16	28581800	30581290	1999490	115402
MYOI_Sakaue_34594039_1	MyoInf (Sakaue, Multi)	OTH	Mem_CD8_UT	CD8_mem_UT	CD8	Sorted cell	ENSG00000198832	SELENOM	3846	0.000661939675600224	0.000267333842438595	0.661852426885596	0.267217365225649	0.0700009343707162	22:30273894	rs6006426	chr22.1		22	30273894	22:31098880	4.735e-07	22:30273894	4.33729030509134e-10	4013	17232	0.983523177707973	0.999201368423195	30120938	32119434	ENSG00000198832.10	SELENOM	protein_coding	31107568	-1	833674	8688	833674	32	0	32	30120938	32119434	1998496	115403
MYOI_Sakaue_34594039_1	MyoInf (Sakaue, Multi)	OTH	CD8_Naive_OneK1K	CD8_naive_OneK1K	CD8	Single cell	ENSG00000134202	GSTM3	5138	1.87138695829039e-43	1.73633765309373e-17	1.07777825065074e-26	1	4.44598685352237e-20	1:109735327	rs1109138	chr1.4		1	109735327	1:109735327	5.90861e-32	1:109274968	2.72876427838056e-23	5260	14557	0.999997135654829	1	108742011	110740897	ENSG00000134202	ENSG00000134202	protein_coding	109741038	-1	5711	5711	466070	0	0	20	108742011	110740897	1998886	67721
MYOI_Sakaue_34594039_1	MyoInf (Sakaue, Multi)	OTH	CD8_Naive_OneK1K	CD8_naive_OneK1K	CD8	Single cell	ENSG00000138439	FAM117B	3755	8.97603305619788e-17	5.88800829749347e-10	1.52433202353305e-07	0.999915927566046	8.39194119470543e-05	2:203140349	rs72934573	chr2.9		2	203140349	2:202761143	1.43575e-12	2:203140349	5.75299475141519e-15	3889	12729	0.999978424842429	0.999999338541781	201635472	203634242	ENSG00000138439	ENSG00000138439	protein_coding	202634969	1	505380	126174	505380	6	0	6	201635472	203634242	1998770	67731
MYOI_Sakaue_34594039_1	MyoInf (Sakaue, Multi)	OTH	CD8_Naive_OneK1K	CD8_naive_OneK1K	CD8	Single cell	ENSG00000163596	ICA1L	3651	5.97665227482095e-16	5.80474997008744e-10	1.02960917410127e-06	0.999995233478002	3.73633234949242e-06	2:203140349	rs72934573	chr2.9		2	203140349	2:202744019	9.51488e-12	2:203140349	5.75299475141519e-15	3788	12548	0.999904663562576	0.999999338545789	201872121	203871138	ENSG00000163596	ENSG00000163596	protein_coding	202871766	-1	-268583	127747	-268583	4	1	4	201872121	203871138	1999017	67732
MYOI_Sakaue_34594039_1	MyoInf (Sakaue, Multi)	OTH	CD8_Naive_OneK1K	CD8_naive_OneK1K	CD8	Single cell	ENSG00000225963	AC009950.2	6454	1.8886239680869e-31	0.000513218242286675	3.67806781504701e-28	0.99948508908749	1.69267022732555e-06	2:230175350	rs2288329	chr2.11		2	230175350	2:230178086	7.0301e-35	2:229142403	2.11777657159961e-09	6562	15772	1	0.999576291821425	229121568	231120542	ENSG00000225963	ENSG00000225963	lncRNA	230121370	1	53980	56716	-978967	0	0	7	229121568	231120542	1998974	67733
MYOI_Sakaue_34594039_1	MyoInf (Sakaue, Multi)	OTH	CD8_Naive_OneK1K	CD8_naive_OneK1K	CD8	Single cell	ENSG00000128040	SPINK2	7110	1.02430219569161e-08	0.00019311624955179	5.30266212694073e-05	0.999734458372125	1.93885140314014e-05	4:56915181	rs7658601	chr4.1		4	56915181	4:56756056	8.38884e-11	4:56913401	6.3367484786031e-10	7228	18239	0.999999477438212	0.999809223232427	55821937	57821126	ENSG00000128040	ENSG00000128040	protein_coding	56821701	-1	-93480	65645	-91700	1	0	1	55821937	57821126	1999189	67735
MYOI_Sakaue_34594039_1	MyoInf (Sakaue, Multi)	OTH	CD8_Naive_OneK1K	CD8_naive_OneK1K	CD8	Single cell	ENSG00000145390	USP53	6770	9.68708125450026e-52	0.00240016967309154	4.02622386633259e-49	0.997578106300201	2.1724026712356e-05	4:119192945	rs11729857	chr4.4		4	119192945	4:119192945	4.70684e-56	4:119979127	1.84794288145692e-09	7047	16997	1.00000000000001	0.998608153154184	118212969	120212388	ENSG00000145390	ENSG00000145390	protein_coding	119212713	1	-19768	-19768	766414	1	1	8	118212969	120212388	1999419	67736
MYOI_Sakaue_34594039_1	MyoInf (Sakaue, Multi)	OTH	CD8_Naive_OneK1K	CD8_naive_OneK1K	CD8	Single cell	ENSG00000138735	PDE5A	7062	6.83507333405867e-16	0.00247479706124593	2.74905401925121e-13	0.995356391725623	0.00216881121285462	4:119335900	rs34818745	chr4.4		4	119335900	4:119384489	2.00917e-18	4:119979127	1.84794288145692e-09	7264	17566	0.948608803339294	0.998538088165746	118629085	120628140	ENSG00000138735	ENSG00000138735	protein_coding	119628804	-1	292904	244315	-350323	4	4	0	118629085	120628140	1999055	67738
MYOI_Sakaue_34594039_1	MyoInf (Sakaue, Multi)	OTH	CD8_Naive_OneK1K	CD8_naive_OneK1K	CD8	Single cell	ENSG00000245958	SEPTIN7P14	6711	6.10642759055649e-09	0.00239097912194215	2.54447471343958e-06	0.996290604968835	0.00131586532807992	4:119373875	rs2322021	chr4.4		4	119373875	4:119467712	5.0392e-10	4:119979127	1.84794288145692e-09	6979	16955	0.944772146990097	0.998581852185299	118455839	120454643	ENSG00000245958	ENSG00000245958	transcribed_unprocessed_pseudogene	119457968	1	-84093	9744	521159	3	0	1	118455839	120454643	1998804	67737
MYOI_Sakaue_34594039_1	MyoInf (Sakaue, Multi)	OTH	CD8_Naive_OneK1K	CD8_naive_OneK1K	CD8	Single cell	ENSG00000133574	GIMAP4	6088	2.57399210033089e-07	0.000474844678742915	0.000541507139173072	0.998961017042712	2.23737401610766e-05	7:150993088	rs3918226	chr7.3		7	150993088	7:150603305	2.51288e-08	7:150993088	2.9944559826373e-10	6296	16699	0.999948186562964	0.999707029384903	149568151	151565299	ENSG00000133574	ENSG00000133574	protein_coding	150567390	1	425698	35915	425698	15	0	15	149568151	151565299	1997148	67740
MYOI_Sakaue_34594039_1	MyoInf (Sakaue, Multi)	OTH	CD8_Naive_OneK1K	CD8_naive_OneK1K	CD8	Single cell	ENSG00000147408	CSGALNACT1	8507	1.74794494974047e-24	2.50309650841506e-06	6.98311291899884e-19	0.999997486639604	1.02638842024669e-08	8:19765290	rs73204703	chr8.1		8	19765290	8:19765290	4.40823e-26	8:20007045	2.24209380099816e-11	8618	21701	1	0.999998422090987	18758054	20757923	ENSG00000147408	ENSG00000147408	protein_coding	19757277	-1	-8013	-8013	-249768	0	0	2	18758054	20757923	1999869	67741
MYOI_Sakaue_34594039_1	MyoInf (Sakaue, Multi)	OTH	CD8_Naive_OneK1K	CD8_naive_OneK1K	CD8	Single cell	ENSG00000166441	RPL27A	6599	3.54858926978722e-20	0.00348112320013954	1.01581616148905e-17	0.996503364325733	1.55124741270666e-05	11:8686980	rs35957960	chr11.1		11	8686980	11:8686980	1.21841e-24	11:8811812	2.10814389263157e-09	6797	18082	0.999999999999996	0.996009882347313	7682817	9682330	ENSG00000166441	ENSG00000166441	protein_coding	8682792	1	4188	4188	129020	1	1	4	7682817	9682330	1999513	67722
MYOI_Sakaue_34594039_1	MyoInf (Sakaue, Multi)	OTH	CD8_Naive_OneK1K	CD8_naive_OneK1K	CD8	Single cell	ENSG00000166471	TMEM41B	6003	4.97857966212035e-11	0.00326609733642159	1.51798803694035e-08	0.995844559022304	0.000889328411608584	11:9267757	rs11042253	chr11.1		11	9267757	11:9261466	9.91824e-14	11:8811812	2.10814389263157e-09	6148	16976	0.990245526944091	0.996108122646207	8314710	10314153	ENSG00000166471	ENSG00000166471	protein_coding	9314593	-1	46836	53127	502781	1	2	12	8314710	10314153	1999443	67723
MYOI_Sakaue_34594039_1	MyoInf (Sakaue, Multi)	OTH	CD8_Naive_OneK1K	CD8_naive_OneK1K	CD8	Single cell	ENSG00000172543	CTSW	3577	4.77963343279684e-82	0.00524182108421687	9.06993891403891e-80	0.994699573191168	5.86057246037716e-05	11:65878360	rs1151519	chr11.2		11	65878360	11:65878360	9.3124e-78	11:65799248	5.24897175034313e-09	3678	15239	0.999999999999994	0.988875939150035	64880577	66879717	ENSG00000172543	ENSG00000172543	protein_coding	65879837	1	-1477	-1477	-80589	0	0	4	64880577	66879717	1999140	67724
MYOI_Sakaue_34594039_1	MyoInf (Sakaue, Multi)	OTH	CD8_Naive_OneK1K	CD8_naive_OneK1K	CD8	Single cell	ENSG00000135426	TESPA1	5385	1.68780321897585e-11	5.43587622664388e-07	3.10482923817781e-05	0.99996653729752	1.87080559777674e-06	12:54127810	rs75160195	chr12.3		12	54127810	12:54979996	6.20165e-10	12:54127810	8.23218912305232e-13	5565	16440	0.999998101709464	0.999999545035232	53984804	55983793	ENSG00000135426	ENSG00000135426	protein_coding	54984762	-1	856952	4766	856952	21	0	21	53984804	55983793	1998989	67726
MYOI_Sakaue_34594039_1	MyoInf (Sakaue, Multi)	OTH	CD8_Naive_OneK1K	CD8_naive_OneK1K	CD8	Single cell	ENSG00000139626	ITGB7	5932	7.28735860585233e-10	5.38664723204624e-07	0.00135091237810229	0.998563135534256	8.54126941816283e-05	12:54127810	rs75160195	chr12.3		12	54127810	12:53186347	2.22167e-09	12:54127810	8.23218912305232e-13	6109	16314	0.93538884599946	0.999999589240512	52207498	54207247	ENSG00000139626	ENSG00000139626	protein_coding	53207251	-1	-920559	20904	-920559	30	0	30	52207498	54207247	1999749	67725
MYOI_Sakaue_34594039_1	MyoInf (Sakaue, Multi)	OTH	CD8_Naive_OneK1K	CD8_naive_OneK1K	CD8	Single cell	ENSG00000184752	NDUFA12	7681	2.19230842732023e-11	3.80328812438254e-07	5.76259650524944e-05	0.999713781568956	0.000228212115256213	12:95048669	rs11107876	chr12.5		12	95048669	12:94996602	2.5843e-10	12:95108527	2.05397976262174e-12	7864	18627	0.999998879794812	0.999546045347012	94003900	96003303	ENSG00000184752	ENSG00000184752	protein_coding	95003697	-1	-44972	7095	-104830	0	0	1	94003900	96003303	1999403	67727
MYOI_Sakaue_34594039_1	MyoInf (Sakaue, Multi)	OTH	CD8_Naive_OneK1K	CD8_naive_OneK1K	CD8	Single cell	ENSG00000184752	NDUFA12	7681	2.19230842732023e-11	3.80328812438254e-07	5.76259650524944e-05	0.999713781568956	0.000228212115256213	12:95048669	rs11107876	chr12.6		12	95048669	12:94996602	2.5843e-10	12:95108527	2.05397976262174e-12	7864	18627	0.999998879794812	0.999546045347012	94003900	96003303	ENSG00000184752	ENSG00000184752	protein_coding	95003697	-1	-44972	7095	-104830	0	0	1	94003900	96003303	1999403	67727
MYOI_Sakaue_34594039_1	MyoInf (Sakaue, Multi)	OTH	CD8_Naive_OneK1K	CD8_naive_OneK1K	CD8	Single cell	ENSG00000108963	DPH1	6705	4.47258587260531e-12	2.32968701297366e-05	1.91977585221145e-07	0.999975627936404	8.83211407052025e-07	17:2037754	rs12451788	chr17.1		17	2037754	17:2037754	6.2453e-13	17:2165638	2.6821427028771e-11	6947	18547	0.999999996259573	0.999984343421005	1030413	3029867	ENSG00000108963	ENSG00000108963	protein_coding	2030153	1	7601	7601	135485	0	0	6	1030413	3029867	1999454	67728
MYOI_Sakaue_34594039_1	MyoInf (Sakaue, Multi)	OTH	CD8_Naive_OneK1K	CD8_naive_OneK1K	CD8	Single cell	ENSG00000108963	DPH1	6705	4.47258587260531e-12	2.32968701297366e-05	1.91977585221145e-07	0.999975627936404	8.83211407052025e-07	17:2037754	rs12451788	chr17.2		17	2037754	17:2037754	6.2453e-13	17:2165638	2.6821427028771e-11	6947	18547	0.999999996259573	0.999984343421005	1030413	3029867	ENSG00000108963	ENSG00000108963	protein_coding	2030153	1	7601	7601	135485	0	0	6	1030413	3029867	1999454	67728
MYOI_Sakaue_34594039_1	MyoInf (Sakaue, Multi)	OTH	CD8_Naive_OneK1K	CD8_naive_OneK1K	CD8	Single cell	ENSG00000105404	RABAC1	3307	6.7872683858619e-14	2.06808577992899e-05	3.28184033080138e-09	0.999979215963596	9.98966967247744e-08	19:41924615	rs1864207	chr19.6		19	41924615	19:41934757	2.53943e-14	19:41347074	7.44716163452865e-11	3617	12337	0.999998005509438	0.999983669505796	40960074	42950466	ENSG00000105404	ENSG00000105404	protein_coding	41959321	-1	34706	24564	612247	1	0	33	40960074	42950466	1990392	67729
MYOI_Sakaue_34594039_1	MyoInf (Sakaue, Multi)	OTH	CD8_Naive_OneK1K	CD8_naive_OneK1K	CD8	Single cell	ENSG00000125743	SNRPD2	6499	3.80665733537172e-15	1.50026351353679e-12	0.00253060366916668	0.997350557505741	0.000118838823590873	19:44908822	rs7412	chr19.7		19	44908822	19:45696845	4.63555e-09	19:44908822	5.19107664739604e-19	6698	16866	0.999955536140195	0.999999999999108	44692658	46691366	ENSG00000125743	ENSG00000125743	protein_coding	45691953	-1	783131	-4892	783131	34	1	34	44692658	46691366	1998708	67730
MYOI_Sakaue_34594039_1	MyoInf (Sakaue, Multi)	OTH	CD8_Naive_OneK1K	CD8_naive_OneK1K	CD8	Single cell	ENSG00000237945	LINC00649	4764	1.01280053907519e-20	1.00542201082036e-12	1.00733872701937e-08	0.999999989555057	3.70552710975867e-10	21:34221526	rs28451064	chr21.1		21	34221526	21:33988071	1.03993e-14	21:34221526	3.88748837711602e-19	4863	14846	0.992503390200531	0.999999999999392	32916149	34915488	ENSG00000237945	ENSG00000237945	lncRNA	33931587	1	289939	56484	289939	6	2	6	32916149	34915488	1999339	67734
MYOI_Sakaue_34594039_1	MyoInf (Sakaue, Multi)	OTH	Naive_CD8_Sch	CD8_naive_Sch	CD8	Sorted cell	ENSG00000134201	GSTM5	4503	9.42320656152534e-18	7.36177217336002e-18	0.54431362170808	0.425196770097078	0.0304896081948383	1:109274968	rs12740374	chr1.4		1	109274968	1:109669334	6.20286e-08	1:109274968	2.72876427838056e-23	4663	14514	0.986498276002319	1	108712044	110710414	ENSG00000134201	ENSG00000134201	protein_coding	109712251	1	-437283	-42917	-437283	18	1	18	108711923	110710414	1998491	167668
MYOI_Sakaue_34594039_1	MyoInf (Sakaue, Multi)	OTH	Naive_CD8_Sch	CD8_naive_Sch	CD8	Sorted cell	ENSG00000134243	SORT1	4102	1.2606970637244e-18	1.50989245813315e-17	0.076739363824683	0.91907424612022	0.00418639005509558	1:109274968	rs12740374	chr1.4		1	109274968	1:109419313	1.12757e-08	1:109274968	2.72876427838056e-23	4263	13773	0.993011439166842	1	108418806	110397575	ENSG00000134243	ENSG00000134243	protein_coding	109397918	-1	122950	-21395	122950	2	0	2	108418806	110397575	1978769	167665
MYOI_Sakaue_34594039_1	MyoInf (Sakaue, Multi)	OTH	Naive_CD8_Sch	CD8_naive_Sch	CD8	Sorted cell	ENSG00000134184	GSTM1	4474	6.54507004795605e-18	9.99284315240934e-18	0.379685339247102	0.579637436928867	0.0406772238240278	1:109278685	rs583104	chr1.4		1	109278685	1:109724132	2.4323e-07	1:109274968	2.72876427838056e-23	4635	14452	0.987725531108654	0.999999999999997	108692180	110686930	ENSG00000134184	ENSG00000134184	protein_coding	109687817	1	-409132	36315	-412849	17	1	17	108692180	110686930	1994750	167667
MYOI_Sakaue_34594039_1	MyoInf (Sakaue, Multi)	OTH	Naive_CD8_Sch	CD8_naive_Sch	CD8	Sorted cell	ENSG00000168765	GSTM4	4442	3.49078268004394e-46	1.72250229330813e-17	2.02657650651934e-29	1	4.80814616900435e-20	1:109654510	rs3754450	chr1.4		1	109654510	1:109654510	1.93035e-22	1:109274968	2.72876427838056e-23	4607	14441	1	1	108657976	110655562	ENSG00000168765	ENSG00000168765	protein_coding	109656099	1	-1589	-1589	-381131	0	0	15	108657976	110655562	1997586	167666
MYOI_Sakaue_34594039_1	MyoInf (Sakaue, Multi)	OTH	Naive_CD8_Sch	CD8_naive_Sch	CD8	Sorted cell	ENSG00000134202	GSTM3	4509	1.58584471143547e-57	1.73526422000687e-17	9.13892358956808e-41	1	4.22543810429013e-20	1:109740350	rs1332018	chr1.4		1	109740350	1:109740350	4.24918e-26	1:109274968	2.72876427838056e-23	4669	14548	1	0.999999999999997	108743155	110740897	ENSG00000134202	ENSG00000134202	protein_coding	109741038	-1	688	688	466070	0	0	20	108743155	110740897	1997742	167669
MYOI_Sakaue_34594039_1	MyoInf (Sakaue, Multi)	OTH	Naive_CD8_Sch	CD8_naive_Sch	CD8	Sorted cell	ENSG00000284738		4122	1.238099319115e-13	0.000110482084912372	1.12050449886608e-09	0.999884827233662	4.68956079724335e-06	1:153918512	rs11581644	chr1.6		1	153918512	1:153918512	1.44294e-14	1:154448962	1.21457323451804e-10	4334	14348	0.998157109986025	0.999929739609184	152924258	154922928	ENSG00000284738	ENSG00000284738	lncRNA	153923238	1	-4726	-4726	525724	1	1	27	152924258	154922928	1998670	167670
MYOI_Sakaue_34594039_1	MyoInf (Sakaue, Multi)	OTH	Naive_CD8_Sch	CD8_naive_Sch	CD8	Sorted cell	ENSG00000143515	ATP8B2	3317	3.51924742300824e-15	9.92576228641721e-05	3.5452162074536e-11	0.999900520974795	2.21366884394012e-07	1:154333367	rs28409746	chr1.6		1	154333367	1:154333367	8.51704e-15	1:154448962	1.21457323451804e-10	3516	12890	0.999999120706742	0.999932111417445	153325884	155319754	ENSG00000143515	ENSG00000143515	protein_coding	154325525	1	7842	7842	123437	0	0	5	153325884	155319754	1993870	167673
MYOI_Sakaue_34594039_1	MyoInf (Sakaue, Multi)	OTH	Naive_CD8_Sch	CD8_naive_Sch	CD8	Sorted cell	ENSG00000143575	HAX1	3398	1.40981050432031e-05	8.55492596227054e-05	0.140194308904533	0.850704753787067	0.0090012899437331	1:154448962	rs12404927	chr1.6		1	154448962	1:154272666	1.00606e-07	1:154448962	1.21457323451804e-10	3598	13058	0.996675369891603	0.999931853110714	153272606	155272034	ENSG00000143575	ENSG00000143575	protein_coding	154272629	1	176333	37	176333	7	0	7	153272606	155272034	1999428	167672
MYOI_Sakaue_34594039_1	MyoInf (Sakaue, Multi)	OTH	Naive_CD8_Sch	CD8_naive_Sch	CD8	Sorted cell	ENSG00000169231	THBS3	2781	1.15774988969245e-07	9.12299986372651e-05	0.00126724630037478	0.998582403415789	5.90045102093041e-05	1:154448962	rs12404927	chr1.6		1	154448962	1:155215184	1.01674e-09	1:154448962	1.21457323451804e-10	2955	11863	0.999971305015684	0.999937173150428	154209478	156207494	ENSG00000169231	ENSG00000169231	protein_coding	155207897	-1	758935	-7287	758935	38	1	38	154209412	156207494	1998082	167674
MYOI_Sakaue_34594039_1	MyoInf (Sakaue, Multi)	OTH	Naive_CD8_Sch	CD8_naive_Sch	CD8	Sorted cell	ENSG00000198837	DENND4B	4099	7.32208758359935e-05	3.29200043200019e-05	0.665492592374504	0.299155210831388	0.0352460559139513	1:154448962	rs12404927	chr1.6		1	154448962	1:153940147	7.35017e-09	1:154448962	1.21457323451804e-10	4311	14287	0.979130601876486	0.999929718515979	152948153	154946604	ENSG00000198837	ENSG00000198837	protein_coding	153946718	-1	-502244	6571	-502244	26	0	26	152948153	154946604	1998451	167671
MYOI_Sakaue_34594039_1	MyoInf (Sakaue, Multi)	OTH	Naive_CD8_Sch	CD8_naive_Sch	CD8	Sorted cell	ENSG00000143502	SUSD4	5115	1.84872151624883e-29	2.29634810341028e-29	0.434238828978415	0.539346986715372	0.0264141843062185	1:222620290	rs2378584	chr1.7		1	222620290	1:223504323	7.96069e-08	1:222620290	3.81882904290225e-35	5384	15975	0.980186729710217	0.999999999999994	222364294	224363891	ENSG00000143502	ENSG00000143502	protein_coding	223364176	-1	743886	-140147	743886	11	0	11	222364294	224363891	1999597	167675
MYOI_Sakaue_34594039_1	MyoInf (Sakaue, Multi)	OTH	Naive_CD8_Sch	CD8_naive_Sch	CD8	Sorted cell	ENSG00000068654	POLR1A	4708	2.98525305265043e-18	3.08650151473846e-14	9.67098265066635e-05	0.999898563317992	4.72685547182171e-06	2:85515174	rs2886722	chr2.7		2	85515174	2:86125702	2.12374e-11	2:85515174	4.31991981962043e-20	4870	13099	0.999961008258595	0.999999999999973	85106267	87103544	ENSG00000068654	ENSG00000068654	protein_coding	86105886	-1	590712	-19816	590712	18	1	18	85106267	87103544	1997277	167770
MYOI_Sakaue_34594039_1	MyoInf (Sakaue, Multi)	OTH	Naive_CD8_Sch	CD8_naive_Sch	CD8	Sorted cell	ENSG00000115423	DNAH6	4792	9.57508933096707e-15	1.39617316893829e-13	0.0637904778331244	0.930140179697	0.00606934246972668	2:85515174	rs2886722	chr2.7		2	85515174	2:84459633	2.94161e-08	2:85515174	4.31991981962043e-20	5037	14519	0.998436524483597	0.9999999999999	83516649	85516234	ENSG00000115423	ENSG00000115423	protein_coding	84516498	1	998676	-56865	998676	16	0	16	83516649	85516234	1999585	167766
MYOI_Sakaue_34594039_1	MyoInf (Sakaue, Multi)	OTH	Naive_CD8_Sch	CD8_naive_Sch	CD8	Sorted cell	ENSG00000115525	ST3GAL5	4934	3.30414090432307e-15	2.95747496459468e-14	0.0999308846646198	0.89445472842476	0.00561438691058471	2:85515174	rs2886722	chr2.7		2	85515174	2:85849108	7.5403e-09	2:85515174	4.31991981962043e-20	5066	14031	0.998591373032623	0.999999999999973	84905643	86905065	ENSG00000115525	ENSG00000115525	protein_coding	85888990	-1	373816	39882	373816	15	0	15	84905643	86905145	1999502	167769
MYOI_Sakaue_34594039_1	MyoInf (Sakaue, Multi)	OTH	Naive_CD8_Sch	CD8_naive_Sch	CD8	Sorted cell	ENSG00000132305	IMMT	4484	2.64184655648992e-22	2.98525602270572e-14	8.84964810628836e-09	0.999999990279072	8.71251796059396e-10	2:85515174	rs2886722	chr2.7		2	85515174	2:86200112	4.1788e-14	2:85515174	4.31991981962043e-20	4695	12668	0.998351889730811	0.999999999999977	85195695	87194661	ENSG00000132305	ENSG00000132305	protein_coding	86195462	-1	680288	-4650	680288	22	1	22	85195695	87194848	1999153	167771
MYOI_Sakaue_34594039_1	MyoInf (Sakaue, Multi)	OTH	Naive_CD8_Sch	CD8_naive_Sch	CD8	Sorted cell	ENSG00000132313	MRPL35	4480	1.0023544020796e-14	1.91874696239121e-14	0.336060105516154	0.643267056768841	0.0206728377149779	2:85515174	rs2886722	chr2.7		2	85515174	2:86219726	1.85102e-08	2:85515174	4.31991981962043e-20	4694	12657	0.991363309655001	0.999999999999973	85199986	87198951	ENSG00000132313	ENSG00000132313	protein_coding	86199457	1	-684283	20269	-684283	23	0	23	85199986	87198951	1998965	167772
MYOI_Sakaue_34594039_1	MyoInf (Sakaue, Multi)	OTH	Naive_CD8_Sch	CD8_naive_Sch	CD8	Sorted cell	ENSG00000186854	TRABD2A	4735	8.26805290412402e-15	2.58002882696308e-14	0.239201273228767	0.74640300381153	0.0143957229596668	2:85515174	rs2886722	chr2.7		2	85515174	2:84845743	3.28396e-10	2:85515174	4.31991981962043e-20	4972	14668	0.990572125206411	0.999999999999974	83907010	85906967	ENSG00000186854	ENSG00000186854	protein_coding	84881084	-1	-634090	35341	-634090	12	1	12	83907010	85906967	1999957	167767
MYOI_Sakaue_34594039_1	MyoInf (Sakaue, Multi)	OTH	Naive_CD8_Sch	CD8_naive_Sch	CD8	Sorted cell	ENSG00000115486	GGCX	5034	1.13091136302489e-26	2.40306007409702e-14	3.32416275328435e-13	0.705940039145633	0.294059960854008	2:85561052	rs7568458	chr2.7		2	85561052	2:85561052	1.09671e-16	2:85515174	4.31991981962043e-20	5197	14437	0.999993795501005	0.99999999999997	84561924	86561390	ENSG00000115486	ENSG00000115486	protein_coding	85561493	-1	441	441	46319	0	0	2	84561924	86561390	1999466	167768
MYOI_Sakaue_34594039_1	MyoInf (Sakaue, Multi)	OTH	Naive_CD8_Sch	CD8_naive_Sch	CD8	Sorted cell	ENSG00000163596	ICA1L	3129	5.60503156281714e-39	5.804779977646e-10	9.65588976794696e-30	0.999999999342691	7.68316627074439e-11	2:202760279	rs13395878	chr2.9		2	202760279	2:202760279	2.73718e-23	2:203140349	5.75299475141519e-15	3243	12548	0.999999999999993	0.999998928997449	201872121	203871138	ENSG00000163596	ENSG00000163596	protein_coding	202871766	-1	111487	111487	-268583	1	1	4	201872121	203871138	1999017	167776
MYOI_Sakaue_34594039_1	MyoInf (Sakaue, Multi)	OTH	Naive_CD8_Sch	CD8_naive_Sch	CD8	Sorted cell	ENSG00000138439	FAM117B	3260	1.9184289459224e-17	5.88896735376921e-10	3.25766600942547e-08	0.999999964538539	2.29590336134138e-09	2:203140349	rs72934573	chr2.9		2	203140349	2:202767787	1.5794e-13	2:203140349	5.75299475141519e-15	3377	12730	0.999999991406138	0.999998929001009	201635472	203634242	ENSG00000138439	ENSG00000138439	protein_coding	202634969	1	505380	132818	505380	6	0	6	201635472	203634242	1998770	167775
MYOI_Sakaue_34594039_1	MyoInf (Sakaue, Multi)	OTH	Naive_CD8_Sch	CD8_naive_Sch	CD8	Sorted cell	ENSG00000138442	WDR12	3176	5.68783228049399e-11	5.17186742961892e-10	0.0984166631507396	0.894878408520628	0.00670492775456697	2:203140349	rs72934573	chr2.9		2	203140349	2:203038880	1.02514e-07	2:203140349	5.75299475141519e-15	3291	12493	0.969888976010186	0.999998929007746	202014841	204014495	ENSG00000138442	ENSG00000138442	protein_coding	202911673	-1	-228676	-127207	-228676	3	2	3	202014841	204014495	1999654	167777
MYOI_Sakaue_34594039_1	MyoInf (Sakaue, Multi)	OTH	Naive_CD8_Sch	CD8_naive_Sch	CD8	Sorted cell	ENSG00000173166	RAPH1	3505	3.53913968721428e-10	2.16779126459125e-10	0.582981585656505	0.356995986699582	0.0600224270732195	2:203140349	rs72934573	chr2.9		2	203140349	2:204056788	4.80151e-08	2:203140349	5.75299475141519e-15	3597	13123	0.989878950554195	0.999999337647042	202535592	204534920	ENSG00000173166	ENSG00000173166	protein_coding	203535301	-1	394952	-521487	394952	5	4	5	202535592	204534920	1999328	167778
MYOI_Sakaue_34594039_1	MyoInf (Sakaue, Multi)	OTH	Naive_CD8_Sch	CD8_naive_Sch	CD8	Sorted cell	ENSG00000260804	LINC01963	5188	0.00221695025843036	0.00143911237051788	0.555647543924253	0.360592366247933	0.0801040271988658	2:215435462	rs1250258	chr2.10		2	215435462	2:216190939	3.66041e-09	2:215435462	6.69828145077904e-09	5359	15861	0.980706212211487	0.997300370371602	215219100	217216874	ENSG00000260804	ENSG00000260804	lncRNA	216217702	1	-782240	-26763	-782240	10	0	10	215219100	217216874	1997774	167779
MYOI_Sakaue_34594039_1	MyoInf (Sakaue, Multi)	OTH	Naive_CD8_Sch	CD8_naive_Sch	CD8	Sorted cell	ENSG00000206560	ANKRD28	5600	1.63612523315662e-05	0.000720464576375236	0.0221444576983953	0.975124649987587	0.001994066485311	3:14884844	rs34991912	chr3.1		3	14884844	3:15661440	4.52342e-09	3:14902458	2.10521190359163e-09	5787	17691	0.999140561281992	0.999465708308524	14860008	16859763	ENSG00000206560	ENSG00000206560	protein_coding	15797979	-1	913135	136539	895521	16	1	16	14860008	16859763	1999755	167792
MYOI_Sakaue_34594039_1	MyoInf (Sakaue, Multi)	OTH	Naive_CD8_Sch	CD8_naive_Sch	CD8	Sorted cell	ENSG00000131379	C3orf20	5244	1.73619005738033e-06	0.000677289934566611	0.00255468743975918	0.996586592895313	0.000179693540303727	3:14902458	rs11925504	chr3.1		3	14902458	3:14670966	1.35201e-09	3:14902458	2.10521190359163e-09	5426	17575	0.999860575890349	0.999447242067497	13675393	15674955	ENSG00000131379	ENSG00000131379	protein_coding	14675141	1	227317	-4175	227317	1	0	1	13675393	15674955	1999562	167786
MYOI_Sakaue_34594039_1	MyoInf (Sakaue, Multi)	OTH	Naive_CD8_Sch	CD8_naive_Sch	CD8	Sorted cell	ENSG00000131389	SLC6A6	5692	0.000277197960551322	0.000394968426820712	0.400382030859251	0.570456721300436	0.0284890814529407	3:14902458	rs11925504	chr3.1		3	14902458	3:14482291	1.27109e-07	3:14902458	2.10521190359163e-09	5878	17904	0.990361115487003	0.999448484870874	13404576	15401726	ENSG00000131389	ENSG00000131389	protein_coding	14402606	1	499852	79685	499852	5	0	5	13404576	15401726	1997150	167785
MYOI_Sakaue_34594039_1	MyoInf (Sakaue, Multi)	OTH	Naive_CD8_Sch	CD8_naive_Sch	CD8	Sorted cell	ENSG00000206561	COLQ	5205	5.5621468692725e-05	0.000609158653348378	0.0831644964356106	0.910799884085864	0.00537083935648389	3:14902458	rs11925504	chr3.1		3	14902458	3:15654001	1.81233e-08	3:14902458	2.10521190359163e-09	5363	17296	0.997789304622261	0.999443767788958	14522080	16521499	ENSG00000206561	ENSG00000206561	protein_coding	15521706	-1	619248	-132295	619248	12	2	12	14522080	16521499	1999419	167791
MYOI_Sakaue_34594039_1	MyoInf (Sakaue, Multi)	OTH	Naive_CD8_Sch	CD8_naive_Sch	CD8	Sorted cell	ENSG00000225733	FGD5-AS1	5009	7.13892597064275e-27	0.000661539673046187	1.07842221998121e-23	0.99933671295739	1.74736956479478e-06	3:14944928	rs1142981	chr3.1		3	14944928	3:14944928	1.13177e-20	3:14902458	2.10521190359163e-09	5180	17119	1	0.999451047482508	13948494	15948206	ENSG00000225733	ENSG00000225733	lncRNA	14948424	-1	3496	3496	45966	1	1	1	13948494	15948206	1999712	167787
MYOI_Sakaue_34594039_1	MyoInf (Sakaue, Multi)	OTH	Naive_CD8_Sch	CD8_naive_Sch	CD8	Sorted cell	ENSG00000224660	SH3BP5-AS1	5330	8.43815568884143e-13	0.000679838057473117	1.24035250046879e-09	0.99931651191951	3.64878182018457e-06	3:15162238	rs370538081	chr3.1		3	15162238	3:15157394	1.6704e-14	3:14902458	2.10521190359163e-09	5467	17593	0.996922988632152	0.999442037210933	14254307	16254128	ENSG00000224660	ENSG00000224660	lncRNA	15254184	1	-91946	-96790	-351726	2	2	6	14254307	16254128	1999821	167789
MYOI_Sakaue_34594039_1	MyoInf (Sakaue, Multi)	OTH	Naive_CD8_Sch	CD8_naive_Sch	CD8	Sorted cell	ENSG00000131375	CAPN7	5371	7.10908749021595e-09	0.000681607610876037	1.042259806696e-05	0.999301545464884	6.41721708565941e-06	3:15200989	rs11128738	chr3.1		3	15200989	3:15200989	5.20849e-12	3:14902458	2.10521190359163e-09	5501	17639	0.94878866752812	0.999446241117307	14207299	16205657	ENSG00000131375	ENSG00000131375	protein_coding	15206246	1	-5257	-5257	-303788	0	0	5	14207299	16205657	1998358	167788
MYOI_Sakaue_34594039_1	MyoInf (Sakaue, Multi)	OTH	Naive_CD8_Sch	CD8_naive_Sch	CD8	Sorted cell	ENSG00000131370	SH3BP5	5216	7.32712039926996e-18	0.000671454972332471	1.09049067705949e-14	0.999322164934458	6.38009319655801e-06	3:15303550	rs6442513	chr3.1		3	15303550	3:15303550	1.19679e-16	3:14902458	2.10521190359163e-09	5353	17376	0.999999999999998	0.999444196416334	14341411	16341317	ENSG00000131370	ENSG00000131370	protein_coding	15332586	-1	29036	29036	430128	0	0	7	14341411	16341317	1999906	167790
MYOI_Sakaue_34594039_1	MyoInf (Sakaue, Multi)	OTH	Naive_CD8_Sch	CD8_naive_Sch	CD8	Sorted cell	ENSG00000138669	PRKG2	4762	2.03223470942036e-11	2.46663794693916e-06	8.23879240543075e-06	0.999988725452848	5.69096478228551e-07	4:80263187	rs16998073	chr4.2		4	80263187	4:81157887	1.64336e-11	4:80263187	1.88748742431631e-12	4863	15170	0.99999991437373	0.999998145712054	80216183	82214237	ENSG00000138669	ENSG00000138669	protein_coding	81215222	-1	952035	57335	952035	3	1	3	80216183	82214888	1998705	167793
MYOI_Sakaue_34594039_1	MyoInf (Sakaue, Multi)	OTH	Naive_CD8_Sch	CD8_naive_Sch	CD8	Sorted cell	ENSG00000138669	PRKG2	4762	2.03223470942036e-11	2.46663794693916e-06	8.23879240543075e-06	0.999988725452848	5.69096478228551e-07	4:80263187	rs16998073	chr4.3		4	80263187	4:81157887	1.64336e-11	4:80263187	1.88748742431631e-12	4863	15170	0.99999991437373	0.999998145712054	80216183	82214237	ENSG00000138669	ENSG00000138669	protein_coding	81215222	-1	952035	57335	952035	3	1	3	80216183	82214888	1998705	167793
MYOI_Sakaue_34594039_1	MyoInf (Sakaue, Multi)	OTH	Naive_CD8_Sch	CD8_naive_Sch	CD8	Sorted cell	ENSG00000145390	USP53	6051	1.56895302808314e-09	0.00240043192848331	6.52033032621361e-07	0.997583007617248	1.59068522844227e-05	4:119202262	rs138204164	chr4.4		4	119202262	4:119214746	1.50545e-14	4:119979127	1.84794288145692e-09	6310	16997	0.968709726546938	0.998503821376515	118212969	120212388	ENSG00000145390	ENSG00000145390	protein_coding	119212713	1	-10451	2033	766414	0	0	8	118212969	120212388	1999419	167794
MYOI_Sakaue_34594039_1	MyoInf (Sakaue, Multi)	OTH	Naive_CD8_Sch	CD8_naive_Sch	CD8	Sorted cell	ENSG00000145384	FABP2	6056	8.08348066269652e-28	0.00241191436435349	3.34336983299654e-25	0.997580372741893	7.71289375343232e-06	4:119345317	rs11946739	chr4.4		4	119345317	4:119345317	3.16461e-22	4:119979127	1.84794288145692e-09	6318	17079	0.999999420530739	0.998474485101141	118322398	120321319	ENSG00000145384	ENSG00000145384	protein_coding	119322138	-1	-23179	-23179	-656989	1	1	6	118322398	120321319	1998921	167795
MYOI_Sakaue_34594039_1	MyoInf (Sakaue, Multi)	OTH	Naive_CD8_Sch	CD8_naive_Sch	CD8	Sorted cell	ENSG00000071205	ARHGAP10	4340	1.49457248711086e-16	7.25790058017736e-16	0.168581557645991	0.818643877368773	0.0127745649852356	4:147478859	rs72957606	chr4.5		4	147478859	4:148056238	1.20139e-07	4:147478859	1.7566540429564e-21	4490	14933	0.997100817437874	0.999999976986706	146734518	148732008	ENSG00000071205	ENSG00000071205	protein_coding	147732088	1	-253229	324150	-253229	3	0	3	146732073	148732008	1999935	167796
MYOI_Sakaue_34594039_1	MyoInf (Sakaue, Multi)	OTH	Naive_CD8_Sch	CD8_naive_Sch	CD8	Sorted cell	ENSG00000071205	ARHGAP10	4340	1.49457248711086e-16	7.25790058017736e-16	0.168581557645991	0.818643877368773	0.0127745649852356	4:147478859	rs72957606	chr4.6		4	147478859	4:148056238	1.20139e-07	4:147478859	1.7566540429564e-21	4490	14933	0.997100817437874	0.999999976986706	146734518	148732008	ENSG00000071205	ENSG00000071205	protein_coding	147732088	1	-253229	324150	-253229	3	0	3	146732073	148732008	1999935	167796
MYOI_Sakaue_34594039_1	MyoInf (Sakaue, Multi)	OTH	Naive_CD8_Sch	CD8_naive_Sch	CD8	Sorted cell	ENSG00000124523	SIRT5	4716	8.03625729370954e-58	2.96250768623731e-56	0.0263718413496169	0.972176785392237	0.00145137325815593	6:12903725	rs9349379	chr6.1		6	12903725	6:13630729	3.55995e-08	6:12903725	3.27143779642476e-63	4901	15061	0.954646627885819	1	12574326	14574094	ENSG00000124523	ENSG00000124523	protein_coding	13574601	1	-670876	56128	-670876	6	2	6	12574326	14574094	1999768	167801
MYOI_Sakaue_34594039_1	MyoInf (Sakaue, Multi)	OTH	Naive_CD8_Sch	CD8_naive_Sch	CD8	Sorted cell	ENSG00000272379		4797	1.59075697871664e-60	3.05298336300141e-56	5.21020825699545e-05	0.999944005095191	3.89282224680696e-06	6:12903725	rs9349379	chr6.1		6	12903725	6:13295283	4.15902e-12	6:12903725	3.27143779642476e-63	4952	15090	0.999999179013247	1	12290879	14289793	ENSG00000272379	ENSG00000272379	lncRNA	13290490	-1	386765	-4793	386765	0	0	0	12290879	14289793	1998914	167800
MYOI_Sakaue_34594039_1	MyoInf (Sakaue, Multi)	OTH	Naive_CD8_Sch	CD8_naive_Sch	CD8	Sorted cell	ENSG00000112167	SAYSD1	5681	2.10868999147467e-27	8.27743165024116e-10	2.54751724784568e-18	0.999999999151406	2.08479667290876e-11	6:39111327	rs179271	chr6.4		6	39111327	6:39111327	8.10173e-19	6:39178454	3.01495013411973e-16	5779	18007	0.999999999999998	0.999999999430185	38115407	40114628	ENSG00000112167	ENSG00000112167	protein_coding	39115186	-1	3859	3859	-63268	0	0	0	38115407	40114628	1999221	167803
MYOI_Sakaue_34594039_1	MyoInf (Sakaue, Multi)	OTH	Naive_CD8_Sch	CD8_naive_Sch	CD8	Sorted cell	ENSG00000124767	GLO1	5700	1.65082688329017e-11	8.08308648202212e-10	0.0199847705683125	0.978529957237205	0.00148527136966512	6:39178454	rs1155347	chr6.4		6	39178454	6:38694694	2.62797e-08	6:39178454	3.01495013411973e-16	5796	17970	0.999804563605116	0.999999999423208	37703439	39702903	ENSG00000124767	ENSG00000124767	protein_coding	38703145	-1	-475309	8451	-475309	5	0	5	37703439	39703087	1999648	167802
MYOI_Sakaue_34594039_1	MyoInf (Sakaue, Multi)	OTH	Naive_CD8_Sch	CD8_naive_Sch	CD8	Sorted cell	ENSG00000112110	MRPL18	5825	6.87501470884345e-53	1.29313296750352e-48	5.31625099642322e-05	0.999942499635086	4.33785495276356e-06	6:160584578	rs55730499	chr6.7		6	160584578	6:159790307	3.26913e-11	6:160584578	1.65397376006658e-55	5989	17537	0.999999069785876	0.999999999999994	158789824	160789774	ENSG00000112110	ENSG00000112110	protein_coding	159790467	1	794111	-160	794111	10	0	10	158789824	160789774	1999950	167806
MYOI_Sakaue_34594039_1	MyoInf (Sakaue, Multi)	OTH	Naive_CD8_Sch	CD8_naive_Sch	CD8	Sorted cell	ENSG00000120437	ACAT2	5778	6.67144660121831e-53	1.28981705456857e-48	5.17210852878491e-05	0.999944113397431	4.16551727719735e-06	6:160584578	rs55730499	chr6.7		6	160584578	6:159735234	6.60214e-11	6:160584578	1.65397376006658e-55	5945	17492	0.999996890207681	0.999999999999994	158762319	160761922	ENSG00000120437	ENSG00000120437	protein_coding	159762045	1	822533	-26811	822533	14	0	14	158762319	160761922	1999603	167805
MYOI_Sakaue_34594039_1	MyoInf (Sakaue, Multi)	OTH	Naive_CD8_Sch	CD8_naive_Sch	CD8	Sorted cell	ENSG00000146457	WTAP	5809	4.44698072651232e-52	1.29250800052493e-48	0.000343931052060027	0.999630199980952	2.58689669937972e-05	6:160584578	rs55730499	chr6.7		6	160584578	6:159790392	1.90186e-10	6:160584578	1.65397376006658e-55	5977	17534	0.999993545986622	0.999999999999994	158725839	160725186	ENSG00000146457	ENSG00000146457	protein_coding	159727506	1	857072	62886	857072	15	4	15	158725839	160725186	1999347	167804
MYOI_Sakaue_34594039_1	MyoInf (Sakaue, Multi)	OTH	Naive_CD8_Sch	CD8_naive_Sch	CD8	Sorted cell	ENSG00000105849	POLR1F	6758	0.00651373935582406	0.00843845702657796	0.414295038693621	0.536680353164836	0.0340724117591415	7:19009765	rs2107595	chr7.1		7	19009765	7:19709112	1.62407e-07	7:19009765	9.44617645869947e-09	6917	20650	0.989998865784264	0.990847936124866	18709218	20708755	ENSG00000105849	ENSG00000105849	protein_coding	19709037	-1	699272	-75	699272	2	0	2	18709218	20708755	1999537	167807
MYOI_Sakaue_34594039_1	MyoInf (Sakaue, Multi)	OTH	Naive_CD8_Sch	CD8_naive_Sch	CD8	Sorted cell	ENSG00000287032		5566	2.35628067803163e-10	4.45437286070618e-07	0.000528683213307774	0.999436136670208	3.47344435708144e-05	7:35256209	rs6946632	chr7.2		7	35256209	7:35617060	1.08146e-09	7:35255892	5.52831183143188e-12	5716	16449	0.999985053795942	0.999999725413405	34623100	36622411	ENSG00000287032	ENSG00000287032	lncRNA	35624075	-1	367866	7015	368183	0	0	0	34623100	36622411	1999311	167808
MYOI_Sakaue_34594039_1	MyoInf (Sakaue, Multi)	OTH	Naive_CD8_Sch	CD8_naive_Sch	CD8	Sorted cell	ENSG00000127399	LRRC61	6106	2.47302219527084e-18	0.000474400889867305	5.21035159870086e-15	0.999503916850949	2.16822591761347e-05	7:150338370	rs1047586	chr7.3		7	150338370	7:150301337	7.03036e-18	7:150993088	2.9944559826373e-10	6552	16674	0.999999998196822	0.999698169032168	149323432	151322827	ENSG00000127399	ENSG00000127399	protein_coding	150323355	1	15015	-22018	669733	2	0	29	149323432	151322827	1999395	167809
MYOI_Sakaue_34594039_1	MyoInf (Sakaue, Multi)	OTH	Naive_CD8_Sch	CD8_naive_Sch	CD8	Sorted cell	ENSG00000055118	KCNH2	6291	1.28634489519559e-05	0.000465688561354194	0.0268090162717379	0.970549909394293	0.00216252232366309	7:150993088	rs3918226	chr7.3		7	150993088	7:150992991	7.9558e-09	7:150993088	2.9944559826373e-10	6665	16856	0.999014505237648	0.999691434157961	149978947	151977890	ENSG00000055118	ENSG00000055118	protein_coding	150978321	-1	-14767	-14670	-14767	1	1	1	149978947	151977890	1998943	167813
MYOI_Sakaue_34594039_1	MyoInf (Sakaue, Multi)	OTH	Naive_CD8_Sch	CD8_naive_Sch	CD8	Sorted cell	ENSG00000106565	TMEM176B	6098	7.34683496152066e-06	0.000464323342975684	0.0155496152332887	0.982741331666299	0.00123738292247454	7:150993088	rs3918226	chr7.3		7	150993088	7:150782919	1.98145e-08	7:150993088	2.9944559826373e-10	6522	16598	0.999239259016571	0.999694209345586	149801427	151801318	ENSG00000106565	ENSG00000106565	protein_coding	150800364	-1	-192724	17445	-192724	5	0	5	149801427	151801318	1999891	167812
MYOI_Sakaue_34594039_1	MyoInf (Sakaue, Multi)	OTH	Naive_CD8_Sch	CD8_naive_Sch	CD8	Sorted cell	ENSG00000213203	GIMAP1	6078	6.18765724924441e-05	0.000408424188678842	0.13015449722926	0.85908899989741	0.0102862021121587	7:150993088	rs3918226	chr7.3		7	150993088	7:150714782	1.14022e-08	7:150993088	2.9944559826373e-10	6502	16701	0.992582152124638	0.999690858095417	149717034	151716594	ENSG00000213203	ENSG00000213203	protein_coding	150716613	1	276475	-1831	276475	11	0	11	149717034	151716594	1999560	167811
MYOI_Sakaue_34594039_1	MyoInf (Sakaue, Multi)	OTH	Naive_CD8_Sch	CD8_naive_Sch	CD8	Sorted cell	ENSG00000243836	WDR86-AS1	5646	1.12205103834212e-08	0.000458703972901466	2.44494015535489e-05	0.999512248605452	4.58679958142735e-06	7:150993088	rs3918226	chr7.3		7	150993088	7:151441618	5.32467e-11	7:150993088	2.9944559826373e-10	5815	16122	0.999999595554922	0.99968574464958	150409457	152399109	ENSG00000243836	ENSG00000243836	lncRNA	151409271	1	-416183	32347	-416183	21	3	21	150409457	152399109	1989652	167815
MYOI_Sakaue_34594039_1	MyoInf (Sakaue, Multi)	OTH	Naive_CD8_Sch	CD8_naive_Sch	CD8	Sorted cell	ENSG00000278685	IQCA1L	6052	0.000230763754011792	0.000224363863152786	0.487445683818527	0.473881142644424	0.0382180459198853	7:150993088	rs3918226	chr7.3		7	150993088	7:151204505	1.2918e-07	7:150993088	2.9944559826373e-10	6268	16631	0.977969589084317	0.999685948976778	150205545	152205258	ENSG00000278685	ENSG00000278685	protein_coding	151205496	-1	212408	991	212408	12	0	12	150205545	152205258	1999713	167814
MYOI_Sakaue_34594039_1	MyoInf (Sakaue, Multi)	OTH	Naive_CD8_Sch	CD8_naive_Sch	CD8	Sorted cell	ENSG00000284691	AC073111.5	5960	1.5370733614645e-05	0.000453631181547499	0.0325794312720323	0.961498985290874	0.00545258152193144	7:150993088	rs3918226	chr7.3		7	150993088	7:150420317	9.86675e-09	7:150993088	2.9944559826373e-10	6397	16574	0.998065095532266	0.999686634970258	149401154	151400674	ENSG00000284691	ENSG00000284691	protein_coding	150405676	1	587412	14641	587412	20	0	20	149401154	151400674	1999520	167810
MYOI_Sakaue_34594039_1	MyoInf (Sakaue, Multi)	OTH	Naive_CD8_Sch	CD8_naive_Sch	CD8	Sorted cell	ENSG00000187260	WDR86	5643	2.86306935566556e-20	0.000458943656110903	6.2355109251414e-17	0.999538543179103	2.51316478464026e-06	7:151438417	rs12539860	chr7.3		7	151438417	7:151441618	1.49068e-17	7:150993088	2.9944559826373e-10	5812	16130	1	0.999685537800623	150410870	152410273	ENSG00000187260	ENSG00000187260	protein_coding	151410038	-1	-28379	-31580	416950	1	2	22	150410870	152410273	1999403	167816
MYOI_Sakaue_34594039_1	MyoInf (Sakaue, Multi)	OTH	Naive_CD8_Sch	CD8_naive_Sch	CD8	Sorted cell	ENSG00000127377	CRYGN	5540	3.44940758484353e-26	0.000454339364023524	7.58867208707909e-23	0.999543357829821	2.30280615708768e-06	7:151441618	rs6965504	chr7.3		7	151441618	7:151441618	4.72875e-20	7:150993088	2.9944559826373e-10	5713	15968	0.999999999999998	0.999691906430185	150441006	152437207	ENSG00000127377	ENSG00000127377	protein_coding	151440141	-1	-1477	-1477	447053	0	0	24	150441006	152437207	1996201	167817
MYOI_Sakaue_34594039_1	MyoInf (Sakaue, Multi)	OTH	Naive_CD8_Sch	CD8_naive_Sch	CD8	Sorted cell	ENSG00000104613	INTS10	7469	8.63681180059688e-11	2.46575344981964e-06	3.50256338718878e-05	0.999959004115527	3.50441078393017e-06	8:20007045	rs1441763	chr8.1		8	20007045	8:19844490	2.13221e-12	8:20007045	2.24209380099816e-11	7603	21378	0.999999532591238	0.999995816661003	18817640	20817032	ENSG00000104613	ENSG00000104613	protein_coding	19817416	1	189629	27074	189629	1	0	1	18817640	20817032	1999392	167819
MYOI_Sakaue_34594039_1	MyoInf (Sakaue, Multi)	OTH	Naive_CD8_Sch	CD8_naive_Sch	CD8	Sorted cell	ENSG00000147408	CSGALNACT1	7614	4.23615450773745e-09	2.49838425845597e-06	0.00169243493219607	0.998158167234311	0.000146895213079915	8:20007045	rs1441763	chr8.1		8	20007045	8:19453985	1.11115e-09	8:20007045	2.24209380099816e-11	7750	21700	0.999973337763285	0.99999580279385	18758054	20757923	ENSG00000147408	ENSG00000147408	protein_coding	19757277	-1	-249768	303292	-249768	2	1	2	18758054	20757923	1999869	167818
MYOI_Sakaue_34594039_1	MyoInf (Sakaue, Multi)	OTH	Naive_CD8_Sch	CD8_naive_Sch	CD8	Sorted cell	ENSG00000171889	MIR31HG	5262	1.30268288483549e-116	2.08377485630227e-112	6.25111306715592e-05	0.999929627848383	7.86102096218901e-06	9:22098620	rs2891168	chr9.1		9	22098620	9:21573444	6.27998e-11	9:22098620	1.73881092404061e-119	5412	18473	0.999999012660449	0.999999999999407	20560674	22558980	ENSG00000171889	ENSG00000171889	lncRNA	21559849	-1	-538771	-13595	-538771	9	0	9	20560674	22558980	1998306	167821
MYOI_Sakaue_34594039_1	MyoInf (Sakaue, Multi)	OTH	Naive_CD8_Sch	CD8_naive_Sch	CD8	Sorted cell	ENSG00000125485	DDX31	5486	2.72096682403341e-21	1.14603162901928e-07	2.37425079793986e-14	0.999999884462731	9.34085431543713e-10	9:132614969	rs12682765	chr9.3		9	132614969	9:132614969	1.89435e-17	9:133271001	4.09071944580367e-13	5758	16862	1	0.999999486926316	131671545	133670299	ENSG00000125485	ENSG00000125485	protein_coding	132669983	-1	55014	55014	-601018	0	0	13	131671545	133670299	1998754	167822
MYOI_Sakaue_34594039_1	MyoInf (Sakaue, Multi)	OTH	Naive_CD8_Sch	CD8_naive_Sch	CD8	Sorted cell	ENSG00000148290	SURF1	6334	3.22822124096414e-08	8.72741885968847e-08	0.264997828140296	0.716394524298764	0.0186075280045388	9:133271001	rs879012080	chr9.3		9	133271001	9:133422462	2.74584e-08	9:133271001	4.09071944580367e-13	6660	17924	0.967740956770366	0.999999477826554	132356890	134356436	ENSG00000148290	ENSG00000148290	protein_coding	133356487	-1	85486	-65975	85486	5	5	5	132356890	134356436	1999546	167825
MYOI_Sakaue_34594039_1	MyoInf (Sakaue, Multi)	OTH	Naive_CD8_Sch	CD8_naive_Sch	CD8	Sorted cell	ENSG00000148296	SURF6	6334	9.709034709205e-10	1.21013364955124e-07	0.00795485176806551	0.991491750496893	0.000553275750772517	9:133271001	rs879012080	chr9.3		9	133271001	9:133332630	1.12209e-08	9:133271001	4.09071944580367e-13	6663	17958	0.999254045113261	0.999999477746878	132338199	134335743	ENSG00000148296	ENSG00000148296	protein_coding	133336188	-1	65187	3558	65187	1	0	1	132337436	134335743	1998307	167824
MYOI_Sakaue_34594039_1	MyoInf (Sakaue, Multi)	OTH	Naive_CD8_Sch	CD8_naive_Sch	CD8	Sorted cell	ENSG00000175164	ABO	6387	2.73476565009788e-09	1.20028263097413e-07	0.0222271491317564	0.975542224270219	0.00223050383499478	9:133271001	rs879012080	chr9.3		9	133271001	9:133257567	1.45892e-12	9:133271001	4.09071944580367e-13	6715	18103	0.996180170141249	0.999999477133368	132276050	134275726	ENSG00000175164	ENSG00000175164	protein_coding	133275214	-1	4213	17647	4213	0	0	0	132276050	134275726	1999676	167823
MYOI_Sakaue_34594039_1	MyoInf (Sakaue, Multi)	OTH	Naive_CD8_Sch	CD8_naive_Sch	CD8	Sorted cell	ENSG00000225756	DBH-AS1	6510	6.85271357847259e-12	1.21779367104706e-07	5.62681664012305e-05	0.999939890317511	3.71972986921751e-06	9:133271001	rs879012080	chr9.3		9	133271001	9:133699453	4.044e-11	9:133271001	4.09071944580367e-13	6842	17919	0.999996356372338	0.999999479480051	132657330	134656407	ENSG00000225756	ENSG00000225756	lncRNA	133657313	-1	386312	-42140	386312	15	0	15	132657330	134656407	1999077	167826
MYOI_Sakaue_34594039_1	MyoInf (Sakaue, Multi)	OTH	Naive_CD8_Sch	CD8_naive_Sch	CD8	Sorted cell	ENSG00000235106	BRD3OS	6961	5.25471623476578e-10	1.27188911817853e-07	0.00411316196977382	0.995578827789885	0.000307882525959847	9:133271001	rs879012080	chr9.3		9	133271001	9:134043886	1.03787e-09	9:133271001	4.09071944580367e-13	7317	18797	0.999859489450112	0.999999480078998	133025576	135025459	ENSG00000235106	ENSG00000235106	protein_coding	134025481	1	-754480	18405	-754480	18	0	18	133025576	135025459	1999883	167828
MYOI_Sakaue_34594039_1	MyoInf (Sakaue, Multi)	OTH	Naive_CD8_Sch	CD8_naive_Sch	CD8	Sorted cell	ENSG00000123453	SARDH	6602	5.20947477521335e-17	1.22357546242378e-07	4.25758300407548e-10	0.999999869038356	8.17833868104512e-09	9:133699366	rs10993769	chr9.3		9	133699366	9:133699453	1.40366e-14	9:133271001	4.09071944580367e-13	6939	18003	0.999999998993096	0.999999479333563	132740148	134739710	ENSG00000123453	ENSG00000123453	protein_coding	133738352	-1	38986	38899	467351	0	0	16	132740148	134739710	1999562	167827
MYOI_Sakaue_34594039_1	MyoInf (Sakaue, Multi)	OTH	Naive_CD8_Sch	CD8_naive_Sch	CD8	Sorted cell	ENSG00000152778	IFIT5	5876	1.45399448399288e-11	2.38432506894226e-08	0.000609410283845087	0.999338126341997	5.24395163691261e-05	10:89243047	rs1412445	chr10.2		10	89243047	10:89399566	9.46404e-11	10:89243047	1.96907457472016e-14	5996	16274	0.999963028875427	0.999999987002682	88414825	90414506	ENSG00000152778	ENSG00000152778	protein_coding	89414568	1	-171521	-15002	-171521	6	0	6	88414825	90414506	1999681	167679
MYOI_Sakaue_34594039_1	MyoInf (Sakaue, Multi)	OTH	Naive_CD8_Sch	CD8_naive_Sch	CD8	Sorted cell	ENSG00000232229	LINC00865	6063	4.16372878556195e-10	2.36554879039539e-08	0.0172793696246819	0.981695544715267	0.00102506158819023	10:89243047	rs1412445	chr10.2		10	89243047	10:89837189	6.61995e-10	10:89243047	1.96907457472016e-14	6161	16436	0.999827140252644	0.999999987217889	88829484	90829127	ENSG00000232229	ENSG00000232229	lncRNA	89853595	1	-610548	-16406	-610548	12	0	12	88829484	90829127	1999643	167680
MYOI_Sakaue_34594039_1	MyoInf (Sakaue, Multi)	OTH	Naive_CD8_Sch	CD8_naive_Sch	CD8	Sorted cell	ENSG00000138111	MFSD13A	2959	3.75745510045405e-53	1.59793236312825e-10	2.35144815046039e-43	0.999999999836234	3.97913827581684e-12	10:102467904	rs12763794	chr10.3		10	102467904	10:102467904	3.44818e-27	10:102892566	5.71524534706507e-16	3162	14630	1	0.99999999962619	101463339	103461080	ENSG00000138111	ENSG00000138111	protein_coding	102461395	1	6509	6509	431171	0	0	14	101463339	103461080	1997741	167682
MYOI_Sakaue_34594039_1	MyoInf (Sakaue, Multi)	OTH	Naive_CD8_Sch	CD8_naive_Sch	CD8	Sorted cell	ENSG00000076685	NT5C2	3740	5.02686990091588e-13	1.67711008797795e-10	0.0029742851685589	0.992301983157218	0.00472373150601081	10:102892566	rs11191447	chr10.3		10	102892566	10:103046897	2.00989e-08	10:102892566	5.71524534706507e-16	4047	15474	0.989068347107316	0.999999999623027	102277668	104275555	ENSG00000076685	ENSG00000076685	protein_coding	103193272	-1	300706	146375	300706	4	2	4	102277668	104276097	1998429	167683
MYOI_Sakaue_34594039_1	MyoInf (Sakaue, Multi)	OTH	Naive_CD8_Sch	CD8_naive_Sch	CD8	Sorted cell	ENSG00000148843	PDCD11	3789	1.48507934258818e-11	1.54631509891181e-10	0.0868418338701356	0.904215274610746	0.00894289134963549	10:102892566	rs11191447	chr10.3		10	102892566	10:103447419	2.9201e-07	10:102892566	5.71524534706507e-16	4091	15657	0.996061631097692	0.999999999620767	102397154	104396055	ENSG00000148843	ENSG00000148843	protein_coding	103396626	1	-504060	50793	-504060	9	0	9	102397154	104396055	1998901	167684
MYOI_Sakaue_34594039_1	MyoInf (Sakaue, Multi)	OTH	Naive_CD8_Sch	CD8_naive_Sch	CD8	Sorted cell	ENSG00000269609	C10orf95-AS1	2962	8.09057967308604e-11	7.24967474757495e-11	0.506835145134858	0.454103124204678	0.0390617305070621	10:102892566	rs11191447	chr10.3		10	102892566	10:102454607	2.97376e-09	10:102892566	5.71524534706507e-16	3167	14615	0.986690867337922	0.999999999626235	101450398	103447905	ENSG00000269609	ENSG00000269609	lncRNA	102435771	1	456795	18836	456795	16	1	16	101450398	103447905	1997507	167681
MYOI_Sakaue_34594039_1	MyoInf (Sakaue, Multi)	OTH	Naive_CD8_Sch	CD8_naive_Sch	CD8	Sorted cell	ENSG00000166436	TRIM66	5911	8.30421888928774e-23	0.00348129102843965	2.37697368133185e-20	0.996473822489149	4.4886482411217e-05	11:8680289	rs10840106	chr11.1		11	8680289	11:8680289	1.12947e-19	11:8811812	2.10814389263157e-09	6164	18082	1	0.995932079819891	7682817	9682330	ENSG00000166436	ENSG00000166436	protein_coding	8682665	-1	2376	2376	-129147	0	0	5	7682817	9682330	1999513	167687
MYOI_Sakaue_34594039_1	MyoInf (Sakaue, Multi)	OTH	Naive_CD8_Sch	CD8_naive_Sch	CD8	Sorted cell	ENSG00000133789	SWAP70	5346	1.00718654953106e-05	0.00323071125442083	0.00309660190529972	0.993283925293014	0.00037868968177069	11:8807621	rs2292049	chr11.1		11	8807621	11:9728347	8.64426e-10	11:8811812	2.10814389263157e-09	5550	16832	0.997050624258869	0.995918596048427	8664138	10664037	ENSG00000133789	ENSG00000133789	protein_coding	9664077	1	-856456	64270	-852265	23	1	22	8664138	10664037	1999899	167690
MYOI_Sakaue_34594039_1	MyoInf (Sakaue, Multi)	OTH	Naive_CD8_Sch	CD8_naive_Sch	CD8	Sorted cell	ENSG00000130413	STK33	6124	0.000378645895667326	0.00311300501984873	0.106924773999838	0.87906145259003	0.0105221224946166	11:8811812	rs10743091	chr11.1		11	8811812	11:8611792	3.06971e-08	11:8811812	2.10814389263157e-09	6370	18329	0.994301717497515	0.995915912280124	7594632	9593912	ENSG00000130413	ENSG00000130413	protein_coding	8594228	-1	-217584	-17564	-217584	7	0	7	7594632	9593912	1999280	167686
MYOI_Sakaue_34594039_1	MyoInf (Sakaue, Multi)	OTH	Naive_CD8_Sch	CD8_naive_Sch	CD8	Sorted cell	ENSG00000166452	AKIP1	5473	3.4808981608663e-05	0.00299853077528351	0.0103156645433893	0.888504176921053	0.0981468187786665	11:8901449	rs7118463	chr11.1		11	8901449	11:8954229	3.29912e-08	11:8811812	2.10814389263157e-09	5681	17465	0.980852164536152	0.995935271294283	7911279	9910926	ENSG00000166452	ENSG00000166452	protein_coding	8911189	1	-9740	43040	-99377	0	2	0	7911279	9910926	1999647	167688
MYOI_Sakaue_34594039_1	MyoInf (Sakaue, Multi)	OTH	Naive_CD8_Sch	CD8_naive_Sch	CD8	Sorted cell	ENSG00000166471	TMEM41B	5415	1.11022470901394e-07	0.00326632330114798	3.38488043947476e-05	0.995843685076789	0.000856031795198234	11:9275402	rs12807631	chr11.1		11	9275402	11:9314546	2.44474e-14	11:8811812	2.10814389263157e-09	5628	16976	0.998930823062852	0.996038309239288	8314710	10314153	ENSG00000166471	ENSG00000166471	protein_coding	9314593	-1	39191	47	502781	1	0	12	8314710	10314153	1999443	167689
MYOI_Sakaue_34594039_1	MyoInf (Sakaue, Multi)	OTH	Naive_CD8_Sch	CD8_naive_Sch	CD8	Sorted cell	ENSG00000173327	MAP3K11	3272	2.99630014814742e-25	0.00522681209428578	5.6819150985077e-23	0.991161092180537	0.00361209572517783	11:65622419	rs11227241	chr11.2		11	65622419	11:65613445	1.85228e-20	11:65799248	5.24897175034313e-09	3422	15320	0.999999999999997	0.993244823030529	64615830	66614190	ENSG00000173327	ENSG00000173327	protein_coding	65614221	-1	-8198	776	-185027	1	0	12	64615830	66614190	1998360	167692
MYOI_Sakaue_34594039_1	MyoInf (Sakaue, Multi)	OTH	Naive_CD8_Sch	CD8_naive_Sch	CD8	Sorted cell	ENSG00000254614	CAPN1-AS1	3309	1.8227051122144e-05	0.00535452113225916	0.00337134449005563	0.990391431487685	0.00086447583887859	11:65638129	rs2306363	chr11.2		11	65638129	11:65176711	8.80675e-10	11:65799248	5.24897175034313e-09	3472	15706	0.99993653797272	0.991643199105116	64182430	66181650	ENSG00000254614	ENSG00000254614	lncRNA	65180884	-1	-457245	4173	-618364	31	0	41	64182430	66181650	1999220	167691
MYOI_Sakaue_34594039_1	MyoInf (Sakaue, Multi)	OTH	Naive_CD8_Sch	CD8_naive_Sch	CD8	Sorted cell	ENSG00000172922	RNASEH2C	3241	1.23905787382946e-08	0.00528385966789004	2.33255809660727e-06	0.994700061188299	1.37341951363815e-05	11:65706972	rs12281400	chr11.2		11	65706972	11:65706972	7.29073e-13	11:65799248	5.24897175034313e-09	3386	15432	0.999999943185489	0.993336437105962	64720819	66718672	ENSG00000172922	ENSG00000172922	protein_coding	65720798	-1	13826	13826	-78450	1	1	5	64720819	66718672	1997853	167693
MYOI_Sakaue_34594039_1	MyoInf (Sakaue, Multi)	OTH	Naive_CD8_Sch	CD8_naive_Sch	CD8	Sorted cell	ENSG00000172500	FIBP	3176	0.0010066864511181	0.00413368355115859	0.191659951699411	0.786978096760846	0.0162215815374666	11:65799248	rs557675	chr11.2		11	65799248	11:65878109	1.28848e-07	11:65799248	5.24897175034313e-09	3294	15259	0.996455985862097	0.993440347943013	64888678	66888464	ENSG00000172500	ENSG00000172500	protein_coding	65888471	-1	89223	10362	89223	5	1	5	64888678	66888464	1999786	167696
MYOI_Sakaue_34594039_1	MyoInf (Sakaue, Multi)	OTH	Naive_CD8_Sch	CD8_naive_Sch	CD8	Sorted cell	ENSG00000172638	EFEMP2	3138	0.000231786408994865	0.00496900932787502	0.0442042582289612	0.947641726514727	0.00295321951944133	11:65799248	rs557675	chr11.2		11	65799248	11:65804053	5.40008e-09	11:65799248	5.24897175034313e-09	3256	15233	0.992082510933011	0.993432133082704	64873878	66873185	ENSG00000172638	ENSG00000172638	protein_coding	65872800	-1	73552	68747	73552	3	3	3	64873878	66873356	1999478	167694
MYOI_Sakaue_34594039_1	MyoInf (Sakaue, Multi)	OTH	Naive_CD8_Sch	CD8_naive_Sch	CD8	Sorted cell	ENSG00000174080	CTSF	2913	4.53394958953217e-05	0.00497449303129231	0.00898043689362547	0.985301593873866	0.000698136705320836	11:65799248	rs557675	chr11.2		11	65799248	11:66753623	1.42799e-09	11:65799248	5.24897175034313e-09	3036	14662	0.996624635805705	0.993838171645791	65569012	67568765	ENSG00000174080	ENSG00000174080	protein_coding	66568606	-1	769358	-185017	769358	49	9	49	65569012	67568765	1999753	167700
MYOI_Sakaue_34594039_1	MyoInf (Sakaue, Multi)	OTH	Naive_CD8_Sch	CD8_naive_Sch	CD8	Sorted cell	ENSG00000175334	BANF1	3091	0.000523926778837905	0.00458469646088779	0.100838997257922	0.882390664646366	0.011661714855987	11:65799248	rs557675	chr11.2		11	65799248	11:65993975	1.93981e-07	11:65799248	5.24897175034313e-09	3208	15094	0.967465770616719	0.993446710215159	65002259	67000942	ENSG00000175334	ENSG00000175334	protein_coding	66002503	1	-203255	-8528	-203255	13	1	13	65002259	67000942	1998683	167697
MYOI_Sakaue_34594039_1	MyoInf (Sakaue, Multi)	OTH	Naive_CD8_Sch	CD8_naive_Sch	CD8	Sorted cell	ENSG00000175376	EIF1AD	3091	5.8080195315282e-05	0.00510383278648247	0.011178563289183	0.982321332318078	0.00133819141094063	11:65799248	rs557675	chr11.2		11	65799248	11:65974299	9.56109e-09	11:65799248	5.24897175034313e-09	3208	15094	0.972466087026592	0.993446710215159	65002259	67000942	ENSG00000175376	ENSG00000175376	protein_coding	66002157	-1	202909	27858	202909	12	0	12	65002259	67000942	1998683	167698
MYOI_Sakaue_34594039_1	MyoInf (Sakaue, Multi)	OTH	Naive_CD8_Sch	CD8_naive_Sch	CD8	Sorted cell	ENSG00000255320	RP11-755F10.1	2877	0.00049745191632827	0.00452860244246883	0.0975396610897717	0.887949093336988	0.00948519121444349	11:65799248	rs557675	chr11.2		11	65799248	11:66246829	1.13539e-07	11:65799248	5.24897175034313e-09	2996	14815	0.989297070604413	0.993572647382011	65257635	67254459	ENSG00000255320	ENSG00000255320	lncRNA	66258438	-1	459190	11609	459190	21	1	21	65257635	67254459	1996824	167699
MYOI_Sakaue_34594039_1	MyoInf (Sakaue, Multi)	OTH	Naive_CD8_Sch	CD8_naive_Sch	CD8	Sorted cell	ENSG00000172543	CTSW	3156	8.84547797843646e-30	0.00521789246957638	1.68627058418602e-27	0.994720453620342	6.16539100797753e-05	11:65885771	rs568617	chr11.2		11	65885771	11:65878360	9.53519e-23	11:65799248	5.24897175034313e-09	3274	15239	1	0.993431123807768	64880577	66879717	ENSG00000172543	ENSG00000172543	protein_coding	65879837	1	5934	-1477	-80589	0	0	4	64880577	66879717	1999140	167695
MYOI_Sakaue_34594039_1	MyoInf (Sakaue, Multi)	OTH	Naive_CD8_Sch	CD8_naive_Sch	CD8	Sorted cell	ENSG00000173992	CCS	2965	6.76722605325273e-08	0.00518588130496164	1.29812096450057e-05	0.99477998721212	2.10826010136619e-05	11:66590655	rs486584	chr11.2		11	66590655	11:66590655	3.06459e-11	11:65799248	5.24897175034313e-09	3094	14657	0.999996267178004	0.99367636882973	65594294	67592630	ENSG00000173992	ENSG00000173992	protein_coding	66593185	1	-2530	-2530	-793937	1	1	51	65594294	67592630	1998336	167701
MYOI_Sakaue_34594039_1	MyoInf (Sakaue, Multi)	OTH	Naive_CD8_Sch	CD8_naive_Sch	CD8	Sorted cell	ENSG00000139626	ITGB7	5689	1.87661222857058e-17	5.39439476686161e-07	3.47881695954447e-11	0.999999451966347	8.55939162840457e-09	12:53176238	rs35014624	chr12.3		12	53176238	12:53193684	1.39349e-18	12:54127810	8.23218912305232e-13	5920	16314	0.999999999967667	0.99999958228243	52207498	54207247	ENSG00000139626	ENSG00000139626	protein_coding	53207251	-1	31013	13567	-920559	2	0	30	52207498	54207247	1999749	167705
MYOI_Sakaue_34594039_1	MyoInf (Sakaue, Multi)	OTH	Naive_CD8_Sch	CD8_naive_Sch	CD8	Sorted cell	ENSG00000135390	ATP5MC2	4501	3.9683276399052e-09	4.76772006212448e-07	0.00824989350911853	0.99117701773608	0.000572608014466743	12:54127810	rs75160195	chr12.3		12	54127810	12:53669717	2.01189e-08	12:54127810	8.23218912305232e-13	4696	14547	0.99980935551795	0.99999959508393	52677598	54677342	ENSG00000135390	ENSG00000135390	protein_coding	53676083	-1	-451727	6366	-451727	7	0	7	52677598	54677342	1999744	167707
MYOI_Sakaue_34594039_1	MyoInf (Sakaue, Multi)	OTH	Naive_CD8_Sch	CD8_naive_Sch	CD8	Sorted cell	ENSG00000139631	CSAD	5730	3.2689561578381e-07	1.90687666702622e-07	0.603696783523091	0.352099811433279	0.0442028874603485	12:54127810	rs75160195	chr12.3		12	54127810	12:53177015	4.70846e-08	12:54127810	8.23218912305232e-13	5959	16376	0.976133565116149	0.999999583250185	52180996	54180917	ENSG00000139631	ENSG00000139631	protein_coding	53180925	-1	-946885	3910	-946885	31	1	31	52180996	54180917	1999921	167703
MYOI_Sakaue_34594039_1	MyoInf (Sakaue, Multi)	OTH	Naive_CD8_Sch	CD8_naive_Sch	CD8	Sorted cell	ENSG00000139651	ZNF740	5729	1.31440570315749e-07	4.00264892928497e-07	0.242798097366892	0.739350781593417	0.0178505893342283	12:54127810	rs75160195	chr12.3		12	54127810	12:53124036	1.11694e-08	12:54127810	8.23218912305232e-13	5958	16372	0.918796184873754	0.99999958329734	52180996	54180081	ENSG00000139651	ENSG00000139651	protein_coding	53180722	1	947088	-56686	947088	32	1	32	52180996	54180081	1999085	167704
MYOI_Sakaue_34594039_1	MyoInf (Sakaue, Multi)	OTH	Naive_CD8_Sch	CD8_naive_Sch	CD8	Sorted cell	ENSG00000205352	PRR13	5052	1.51912249586457e-09	5.08026393106083e-07	0.00298072255769536	0.996815815656831	0.000202952239959357	12:54127810	rs75160195	chr12.3		12	54127810	12:53440396	5.63759e-10	12:54127810	8.23218912305232e-13	5266	15413	0.929039688644308	0.999999589817804	52441859	54440784	ENSG00000205352	ENSG00000205352	protein_coding	53441734	1	686076	-1338	686076	19	0	19	52441859	54440784	1998925	167706
MYOI_Sakaue_34594039_1	MyoInf (Sakaue, Multi)	OTH	Naive_CD8_Sch	CD8_naive_Sch	CD8	Sorted cell	ENSG00000123360	PDE1B	5168	2.03867778732413e-14	5.38183001146132e-07	3.78807317932227e-08	0.99999941376671	1.01695359627452e-08	12:54562743	rs2669406	chr12.3		12	54562743	12:54562743	1.64342e-13	12:54127810	8.23218912305232e-13	5374	16276	0.999999999160777	0.999999550267651	53550061	55549242	ENSG00000123360	ENSG00000123360	protein_coding	54549601	1	13142	13142	-421791	0	0	18	53550061	55549242	1999181	167708
MYOI_Sakaue_34594039_1	MyoInf (Sakaue, Multi)	OTH	Naive_CD8_Sch	CD8_naive_Sch	CD8	Sorted cell	ENSG00000139344	AMDHD1	6096	7.44173586024035e-08	2.76596719682575e-07	0.208759976002367	0.775907911058181	0.0153317619253756	12:95108527	rs11107896	chr12.5		12	95108527	12:95943405	1.01146e-07	12:95108527	2.05397976262174e-12	6267	17454	0.992513945639467	0.999569322626897	94943334	96941572	ENSG00000139344	ENSG00000139344	protein_coding	95943331	1	-834804	74	-834804	14	0	14	94943334	96941572	1998238	167711
MYOI_Sakaue_34594039_1	MyoInf (Sakaue, Multi)	OTH	Naive_CD8_Sch	CD8_naive_Sch	CD8	Sorted cell	ENSG00000139344	AMDHD1	6096	7.44173586024035e-08	2.76596719682575e-07	0.208759976002367	0.775907911058181	0.0153317619253756	12:95108527	rs11107896	chr12.6		12	95108527	12:95943405	1.01146e-07	12:95108527	2.05397976262174e-12	6267	17454	0.992513945639467	0.999569322626897	94943334	96941572	ENSG00000139344	ENSG00000139344	protein_coding	95943331	1	-834804	74	-834804	14	0	14	94943334	96941572	1998238	167711
MYOI_Sakaue_34594039_1	MyoInf (Sakaue, Multi)	OTH	Naive_CD8_Sch	CD8_naive_Sch	CD8	Sorted cell	ENSG00000028203	VEZT	6695	1.8090791646627e-07	1.78493546307873e-07	0.480671807859104	0.474207867104906	0.0451199656345273	12:95114195	rs11107903	chr12.5		12	95114195	12:95293710	7.99297e-11	12:95108527	2.05397976262174e-12	6876	18428	0.98293578164145	0.999569199653486	94218132	96215751	ENSG00000028203	ENSG00000028203	protein_coding	95217807	1	-103612	75903	-109280	1	1	1	94218132	96215751	1997619	167709
MYOI_Sakaue_34594039_1	MyoInf (Sakaue, Multi)	OTH	Naive_CD8_Sch	CD8_naive_Sch	CD8	Sorted cell	ENSG00000028203	VEZT	6695	1.8090791646627e-07	1.78493546307873e-07	0.480671807859104	0.474207867104906	0.0451199656345273	12:95114195	rs11107903	chr12.6		12	95114195	12:95293710	7.99297e-11	12:95108527	2.05397976262174e-12	6876	18428	0.98293578164145	0.999569199653486	94218132	96215751	ENSG00000028203	ENSG00000028203	protein_coding	95217807	1	-103612	75903	-109280	1	1	1	94218132	96215751	1997619	167709
MYOI_Sakaue_34594039_1	MyoInf (Sakaue, Multi)	OTH	Naive_CD8_Sch	CD8_naive_Sch	CD8	Sorted cell	ENSG00000111144	LTA4H	5949	2.95176905789662e-10	3.78343083703757e-07	0.000779527972931581	0.999160134476375	5.99589124335246e-05	12:95114195	rs11107903	chr12.6		12	95114195	12:96004393	7.51417e-11	12:95108527	2.05397976262174e-12	6118	17497	0.999986560002978	0.999543649738581	95043603	97043461	ENSG00000111144	ENSG00000111144	protein_coding	96035587	-1	921392	31194	927060	17	0	17	95043603	97043461	1999858	167712
MYOI_Sakaue_34594039_1	MyoInf (Sakaue, Multi)	OTH	Naive_CD8_Sch	CD8_naive_Sch	CD8	Sorted cell	ENSG00000136014	USP44	6715	5.13222652830929e-11	3.71671949865924e-07	0.000138063713437315	0.999846917706444	1.46468568479044e-05	12:95114195	rs11107903	chr12.5		12	95114195	12:95557346	1.27891e-11	12:95108527	2.05397976262174e-12	6904	18201	0.999997346013101	0.999569305912601	94551625	96550864	ENSG00000136014	ENSG00000136014	protein_coding	95551476	-1	437281	-5870	442949	8	0	8	94551625	96550864	1999239	167710
MYOI_Sakaue_34594039_1	MyoInf (Sakaue, Multi)	OTH	Naive_CD8_Sch	CD8_naive_Sch	CD8	Sorted cell	ENSG00000136014	USP44	6715	5.13222652830929e-11	3.71671949865924e-07	0.000138063713437315	0.999846917706444	1.46468568479044e-05	12:95114195	rs11107903	chr12.6		12	95114195	12:95557346	1.27891e-11	12:95108527	2.05397976262174e-12	6904	18201	0.999997346013101	0.999569305912601	94551625	96550864	ENSG00000136014	ENSG00000136014	protein_coding	95551476	-1	437281	-5870	442949	8	0	8	94551625	96550864	1999239	167710
MYOI_Sakaue_34594039_1	MyoInf (Sakaue, Multi)	OTH	Naive_CD8_Sch	CD8_naive_Sch	CD8	Sorted cell	ENSG00000110880	CORO1C	5878	1.17098053722467e-19	1.95603971139306e-18	0.0562422977753442	0.939482459053856	0.00427524317079972	12:109715870	rs77346308	chr12.10		12	109715870	12:108762961	2.10828e-08	12:109715870	5.3554506986058e-25	6045	16674	0.973908337592568	0.999999998490103	107731954	109731341	ENSG00000110880	ENSG00000110880	protein_coding	108731518	-1	-984352	-31443	-984352	16	0	16	107731954	109731341	1999387	167713
MYOI_Sakaue_34594039_1	MyoInf (Sakaue, Multi)	OTH	Naive_CD8_Sch	CD8_naive_Sch	CD8	Sorted cell	ENSG00000110880	CORO1C	5878	1.17098053722467e-19	1.95603971139306e-18	0.0562422977753442	0.939482459053856	0.00427524317079972	12:109715870	rs77346308	chr12.10		12	109715870	12:108762961	2.10828e-08	12:109715870	5.3554506986058e-25	6045	16674	0.973908337592568	0.999999998490103	107731954	109731341	ENSG00000110880	ENSG00000110880	protein_coding	108731518	-1	-984352	-31443	-984352	16	0	16	107731954	109731341	1999387	167713
MYOI_Sakaue_34594039_1	MyoInf (Sakaue, Multi)	OTH	Naive_CD8_Sch	CD8_naive_Sch	CD8	Sorted cell	ENSG00000110880	CORO1C	5878	1.17098053722467e-19	1.95603971139306e-18	0.0562422977753442	0.939482459053856	0.00427524317079972	12:109715870	rs77346308	chr12.10		12	109715870	12:108762961	2.10828e-08	12:109715870	5.3554506986058e-25	6045	16674	0.973908337592568	0.999999998490103	107731954	109731341	ENSG00000110880	ENSG00000110880	protein_coding	108731518	-1	-984352	-31443	-984352	16	0	16	107731954	109731341	1999387	167713
MYOI_Sakaue_34594039_1	MyoInf (Sakaue, Multi)	OTH	Naive_CD8_Sch	CD8_naive_Sch	CD8	Sorted cell	ENSG00000135093	USP30	5242	1.21005352333941e-25	2.88238195459543e-23	0.00417922694764913	0.995503361997497	0.000317411054854593	12:109953174	rs925368	chr12.10		12	109953174	12:109034171	2.58285e-09	12:109953174	1.16240797625677e-29	5415	15899	0.999921937255947	0.999999987777723	108023092	110021680	ENSG00000135093	ENSG00000135093	protein_coding	109052576	1	900598	-18405	900598	18	0	18	108023092	110021680	1998588	167714
MYOI_Sakaue_34594039_1	MyoInf (Sakaue, Multi)	OTH	Naive_CD8_Sch	CD8_naive_Sch	CD8	Sorted cell	ENSG00000135093	USP30	5242	1.21005352333941e-25	2.88238195459543e-23	0.00417922694764913	0.995503361997497	0.000317411054854593	12:109953174	rs925368	chr12.10		12	109953174	12:109034171	2.58285e-09	12:109953174	1.16240797625677e-29	5415	15899	0.999921937255947	0.999999987777723	108023092	110021680	ENSG00000135093	ENSG00000135093	protein_coding	109052576	1	900598	-18405	900598	18	0	18	108023092	110021680	1998588	167714
MYOI_Sakaue_34594039_1	MyoInf (Sakaue, Multi)	OTH	Naive_CD8_Sch	CD8_naive_Sch	CD8	Sorted cell	ENSG00000135093	USP30	5242	1.21005352333941e-25	2.88238195459543e-23	0.00417922694764913	0.995503361997497	0.000317411054854593	12:109953174	rs925368	chr12.10		12	109953174	12:109034171	2.58285e-09	12:109953174	1.16240797625677e-29	5415	15899	0.999921937255947	0.999999987777723	108023092	110021680	ENSG00000135093	ENSG00000135093	protein_coding	109052576	1	900598	-18405	900598	18	0	18	108023092	110021680	1998588	167714
MYOI_Sakaue_34594039_1	MyoInf (Sakaue, Multi)	OTH	Naive_CD8_Sch	CD8_naive_Sch	CD8	Sorted cell	ENSG00000139433	GLTP	3931	4.44380961348836e-32	3.83261059421857e-30	0.0114506321952805	0.987570484363489	0.000978883441231085	12:110259525	rs117121174	chr12.10		12	110259525	12:109870744	2.09741e-09	12:110259525	1.30441273578273e-36	4091	14000	0.987818931780094	1	108880764	110880530	ENSG00000139433	ENSG00000139433	protein_coding	109880541	-1	-378984	9797	-378984	9	0	9	108880764	110880530	1999766	167715
MYOI_Sakaue_34594039_1	MyoInf (Sakaue, Multi)	OTH	Naive_CD8_Sch	CD8_naive_Sch	CD8	Sorted cell	ENSG00000089022	MAPKAPK5	2596	1.02023321338955e-95	4.54650414071035e-95	0.181783531126803	0.810072786426095	0.00814368244709588	12:111803962	rs671	chr12.15		12	111803962	12:111884974	1.1791e-08	12:111803962	6.18302201153489e-102	3010	10122	0.979196554078124	0.999999999999961	110842603	112842213	ENSG00000089022	ENSG00000089022	protein_coding	111842228	1	-38266	42746	-38266	0	2	0	110842603	112842213	1999610	167716
MYOI_Sakaue_34594039_1	MyoInf (Sakaue, Multi)	OTH	Naive_CD8_Sch	CD8_naive_Sch	CD8	Sorted cell	ENSG00000111300	NAA25	3030	1.89274214317256e-96	5.74058079962652e-95	0.0318315997693453	0.96542946637151	0.00273893385914213	12:111803962	rs671	chr12.15		12	111803962	12:111884974	1.44028e-10	12:111803962	6.18302201153489e-102	3398	10724	0.993633432363176	0.999999999999961	111119384	113108740	ENSG00000111300	ENSG00000111300	protein_coding	112108783	-1	304821	223809	304821	11	8	11	111119384	113108740	1989356	167718
MYOI_Sakaue_34594039_1	MyoInf (Sakaue, Multi)	OTH	Naive_CD8_Sch	CD8_naive_Sch	CD8	Sorted cell	ENSG00000173064	HECTD4	3122	1.3024358173834e-103	6.17452998426405e-95	2.10936835153001e-09	0.99999999696908	9.21538788140451e-10	12:111803962	rs671	chr12.15		12	111803962	12:112108541	3.51058e-16	12:111803962	6.18302201153489e-102	3484	11136	0.979619658719223	0.999999999999961	111387585	113382239	ENSG00000173064	ENSG00000173064	protein_coding	112382431	-1	578469	273890	578469	14	3	14	111387541	113382239	1994698	167719
MYOI_Sakaue_34594039_1	MyoInf (Sakaue, Multi)	OTH	Naive_CD8_Sch	CD8_naive_Sch	CD8	Sorted cell	ENSG00000198270	TMEM116	2722	8.06175551016383e-96	4.89020642118806e-95	0.140614918467668	0.852948145074439	0.00643693645789458	12:111803962	rs671	chr12.15		12	111803962	12:111745770	3.53738e-07	12:111803962	6.18302201153489e-102	3116	10340	0.989223652372995	0.999999999999961	111013959	113013095	ENSG00000198270	ENSG00000198270	protein_coding	112013165	-1	209203	267395	209203	7	9	7	111013959	113013095	1999136	167717
MYOI_Sakaue_34594039_1	MyoInf (Sakaue, Multi)	OTH	Naive_CD8_Sch	CD8_naive_Sch	CD8	Sorted cell	ENSG00000111331	OAS3	4224	4.86366207076521e-94	3.76036434722712e-93	0.113755287883035	0.879494535659585	0.00675017645737035	12:112030402	rs11066132	chr12.15		12	112030402	12:112986696	7.44939e-08	12:112030402	2.5733366620723e-100	4423	13379	0.997277207064952	0.999999999998213	111938186	113937987	ENSG00000111331	ENSG00000111331	protein_coding	112938474	1	-908072	48222	-908072	9	1	9	111938186	113937987	1999801	167720
MYOI_Sakaue_34594039_1	MyoInf (Sakaue, Multi)	OTH	Naive_CD8_Sch	CD8_naive_Sch	CD8	Sorted cell	ENSG00000111331	OAS3	4224	4.86366207076521e-94	3.76036434722712e-93	0.113755287883035	0.879494535659585	0.00675017645737035	12:112030402	rs11066132	chr12.15		12	112030402	12:112986696	7.44939e-08	12:112030402	2.5733366620723e-100	4423	13379	0.997277207064952	0.999999999998213	111938186	113937987	ENSG00000111331	ENSG00000111331	protein_coding	112938474	1	-908072	48222	-908072	9	1	9	111938186	113937987	1999801	167720
MYOI_Sakaue_34594039_1	MyoInf (Sakaue, Multi)	OTH	Naive_CD8_Sch	CD8_naive_Sch	CD8	Sorted cell	ENSG00000111331	OAS3	4224	4.86366207076521e-94	3.76036434722712e-93	0.113755287883035	0.879494535659585	0.00675017645737035	12:112030402	rs11066132	chr12.15		12	112030402	12:112986696	7.44939e-08	12:112030402	2.5733366620723e-100	4423	13379	0.997277207064952	0.999999999998213	111938186	113937987	ENSG00000111331	ENSG00000111331	protein_coding	112938474	1	-908072	48222	-908072	9	1	9	111938186	113937987	1999801	167720
MYOI_Sakaue_34594039_1	MyoInf (Sakaue, Multi)	OTH	Naive_CD8_Sch	CD8_naive_Sch	CD8	Sorted cell	ENSG00000111331	OAS3	4224	4.86366207076521e-94	3.76036434722712e-93	0.113755287883035	0.879494535659585	0.00675017645737035	12:112030402	rs11066132	chr12.15		12	112030402	12:112986696	7.44939e-08	12:112030402	2.5733366620723e-100	4423	13379	0.997277207064952	0.999999999998213	111938186	113937987	ENSG00000111331	ENSG00000111331	protein_coding	112938474	1	-908072	48222	-908072	9	1	9	111938186	113937987	1999801	167720
MYOI_Sakaue_34594039_1	MyoInf (Sakaue, Multi)	OTH	Naive_CD8_Sch	CD8_naive_Sch	CD8	Sorted cell	ENSG00000111331	OAS3	4224	4.86366207076521e-94	3.76036434722712e-93	0.113755287883035	0.879494535659585	0.00675017645737035	12:112030402	rs11066132	chr12.15		12	112030402	12:112986696	7.44939e-08	12:112030402	2.5733366620723e-100	4423	13379	0.997277207064952	0.999999999998213	111938186	113937987	ENSG00000111331	ENSG00000111331	protein_coding	112938474	1	-908072	48222	-908072	9	1	9	111938186	113937987	1999801	167720
MYOI_Sakaue_34594039_1	MyoInf (Sakaue, Multi)	OTH	Naive_CD8_Sch	CD8_naive_Sch	CD8	Sorted cell	ENSG00000102606	ARHGEF7	6258	2.00430772627156e-15	8.26757532597976e-08	2.42429905658396e-08	0.999999890247934	2.83331953878286e-09	13:110397276	rs9515203	chr13.2		13	110397276	13:111280751	7.29018e-14	13:110397276	2.31004127258631e-14	6456	17956	0.999999999494904	0.999999908778577	110114982	112114549	ENSG00000102606	ENSG00000102606	protein_coding	111115310	1	-718034	165441	-718034	13	1	13	110114982	112114549	1999567	167726
MYOI_Sakaue_34594039_1	MyoInf (Sakaue, Multi)	OTH	Naive_CD8_Sch	CD8_naive_Sch	CD8	Sorted cell	ENSG00000102606	ARHGEF7	6258	2.00430772627156e-15	8.26757532597976e-08	2.42429905658396e-08	0.999999890247934	2.83331953878286e-09	13:110397276	rs9515203	chr13.3		13	110397276	13:111280751	7.29018e-14	13:110397276	2.31004127258631e-14	6456	17956	0.999999999494904	0.999999908778577	110114982	112114549	ENSG00000102606	ENSG00000102606	protein_coding	111115310	1	-718034	165441	-718034	13	1	13	110114982	112114549	1999567	167726
MYOI_Sakaue_34594039_1	MyoInf (Sakaue, Multi)	OTH	Naive_CD8_Sch	CD8_naive_Sch	CD8	Sorted cell	ENSG00000102606	ARHGEF7	6258	2.00430772627156e-15	8.26757532597976e-08	2.42429905658396e-08	0.999999890247934	2.83331953878286e-09	13:110397276	rs9515203	chr13.4		13	110397276	13:111280751	7.29018e-14	13:110397276	2.31004127258631e-14	6456	17956	0.999999999494904	0.999999908778577	110114982	112114549	ENSG00000102606	ENSG00000102606	protein_coding	111115310	1	-718034	165441	-718034	13	1	13	110114982	112114549	1999567	167726
MYOI_Sakaue_34594039_1	MyoInf (Sakaue, Multi)	OTH	Naive_CD8_Sch	CD8_naive_Sch	CD8	Sorted cell	ENSG00000102606	ARHGEF7	6258	2.00430772627156e-15	8.26757532597976e-08	2.42429905658396e-08	0.999999890247934	2.83331953878286e-09	13:110397276	rs9515203	chr13.5		13	110397276	13:111280751	7.29018e-14	13:110397276	2.31004127258631e-14	6456	17956	0.999999999494904	0.999999908778577	110114982	112114549	ENSG00000102606	ENSG00000102606	protein_coding	111115310	1	-718034	165441	-718034	13	1	13	110114982	112114549	1999567	167726
MYOI_Sakaue_34594039_1	MyoInf (Sakaue, Multi)	OTH	Naive_CD8_Sch	CD8_naive_Sch	CD8	Sorted cell	ENSG00000134905	CARS2	6831	2.64707271757668e-11	8.58930480760817e-08	0.000308079827124268	0.999667086010704	2.47482426519129e-05	13:110397276	rs9515203	chr13.2		13	110397276	13:110709346	9.30083e-11	13:110397276	2.31004127258631e-14	7030	18661	0.999980658069678	0.999999904811511	109713641	111668909	ENSG00000134905	ENSG00000134905	protein_coding	110706116	-1	308840	-3230	308840	6	0	6	109713641	111668909	1955268	167723
MYOI_Sakaue_34594039_1	MyoInf (Sakaue, Multi)	OTH	Naive_CD8_Sch	CD8_naive_Sch	CD8	Sorted cell	ENSG00000134905	CARS2	6831	2.64707271757668e-11	8.58930480760817e-08	0.000308079827124268	0.999667086010704	2.47482426519129e-05	13:110397276	rs9515203	chr13.3		13	110397276	13:110709346	9.30083e-11	13:110397276	2.31004127258631e-14	7030	18661	0.999980658069678	0.999999904811511	109713641	111668909	ENSG00000134905	ENSG00000134905	protein_coding	110706116	-1	308840	-3230	308840	6	0	6	109713641	111668909	1955268	167723
MYOI_Sakaue_34594039_1	MyoInf (Sakaue, Multi)	OTH	Naive_CD8_Sch	CD8_naive_Sch	CD8	Sorted cell	ENSG00000134905	CARS2	6831	2.64707271757668e-11	8.58930480760817e-08	0.000308079827124268	0.999667086010704	2.47482426519129e-05	13:110397276	rs9515203	chr13.4		13	110397276	13:110709346	9.30083e-11	13:110397276	2.31004127258631e-14	7030	18661	0.999980658069678	0.999999904811511	109713641	111668909	ENSG00000134905	ENSG00000134905	protein_coding	110706116	-1	308840	-3230	308840	6	0	6	109713641	111668909	1955268	167723
MYOI_Sakaue_34594039_1	MyoInf (Sakaue, Multi)	OTH	Naive_CD8_Sch	CD8_naive_Sch	CD8	Sorted cell	ENSG00000134905	CARS2	6831	2.64707271757668e-11	8.58930480760817e-08	0.000308079827124268	0.999667086010704	2.47482426519129e-05	13:110397276	rs9515203	chr13.5		13	110397276	13:110709346	9.30083e-11	13:110397276	2.31004127258631e-14	7030	18661	0.999980658069678	0.999999904811511	109713641	111668909	ENSG00000134905	ENSG00000134905	protein_coding	110706116	-1	308840	-3230	308840	6	0	6	109713641	111668909	1955268	167723
MYOI_Sakaue_34594039_1	MyoInf (Sakaue, Multi)	OTH	Naive_CD8_Sch	CD8_naive_Sch	CD8	Sorted cell	ENSG00000213995	NAXD	6966	5.0129800580491e-11	8.75939277043522e-08	0.000571943386428613	0.999380898840595	4.70701289204158e-05	13:110397276	rs9515203	chr13.2		13	110397276	13:110633256	5.78033e-10	13:110397276	2.31004127258631e-14	7164	19036	0.99998853018599	0.999999903179418	109615715	111615055	ENSG00000213995	ENSG00000213995	protein_coding	110615545	1	-218269	17711	-218269	4	1	4	109615715	111615055	1999340	167722
MYOI_Sakaue_34594039_1	MyoInf (Sakaue, Multi)	OTH	Naive_CD8_Sch	CD8_naive_Sch	CD8	Sorted cell	ENSG00000213995	NAXD	6966	5.0129800580491e-11	8.75939277043522e-08	0.000571943386428613	0.999380898840595	4.70701289204158e-05	13:110397276	rs9515203	chr13.3		13	110397276	13:110633256	5.78033e-10	13:110397276	2.31004127258631e-14	7164	19036	0.99998853018599	0.999999903179418	109615715	111615055	ENSG00000213995	ENSG00000213995	protein_coding	110615545	1	-218269	17711	-218269	4	1	4	109615715	111615055	1999340	167722
MYOI_Sakaue_34594039_1	MyoInf (Sakaue, Multi)	OTH	Naive_CD8_Sch	CD8_naive_Sch	CD8	Sorted cell	ENSG00000213995	NAXD	6966	5.0129800580491e-11	8.75939277043522e-08	0.000571943386428613	0.999380898840595	4.70701289204158e-05	13:110397276	rs9515203	chr13.4		13	110397276	13:110633256	5.78033e-10	13:110397276	2.31004127258631e-14	7164	19036	0.99998853018599	0.999999903179418	109615715	111615055	ENSG00000213995	ENSG00000213995	protein_coding	110615545	1	-218269	17711	-218269	4	1	4	109615715	111615055	1999340	167722
MYOI_Sakaue_34594039_1	MyoInf (Sakaue, Multi)	OTH	Naive_CD8_Sch	CD8_naive_Sch	CD8	Sorted cell	ENSG00000213995	NAXD	6966	5.0129800580491e-11	8.75939277043522e-08	0.000571943386428613	0.999380898840595	4.70701289204158e-05	13:110397276	rs9515203	chr13.5		13	110397276	13:110633256	5.78033e-10	13:110397276	2.31004127258631e-14	7164	19036	0.99998853018599	0.999999903179418	109615715	111615055	ENSG00000213995	ENSG00000213995	protein_coding	110615545	1	-218269	17711	-218269	4	1	4	109615715	111615055	1999340	167722
MYOI_Sakaue_34594039_1	MyoInf (Sakaue, Multi)	OTH	Naive_CD8_Sch	CD8_naive_Sch	CD8	Sorted cell	ENSG00000229152	ANKRD10-IT1	6465	3.9155005751812e-11	8.18645477130904e-08	0.000478042951252338	0.999483144885524	3.87302595202035e-05	13:110397276	rs9515203	chr13.2		13	110397276	13:110898041	2.94952e-10	13:110397276	2.31004127258631e-14	6663	17789	0.999984380860838	0.999999906789847	109899306	111899031	ENSG00000229152	ENSG00000229152	lncRNA	110899172	-1	501896	1131	501896	9	0	9	109899306	111899031	1999725	167724
MYOI_Sakaue_34594039_1	MyoInf (Sakaue, Multi)	OTH	Naive_CD8_Sch	CD8_naive_Sch	CD8	Sorted cell	ENSG00000229152	ANKRD10-IT1	6465	3.9155005751812e-11	8.18645477130904e-08	0.000478042951252338	0.999483144885524	3.87302595202035e-05	13:110397276	rs9515203	chr13.3		13	110397276	13:110898041	2.94952e-10	13:110397276	2.31004127258631e-14	6663	17789	0.999984380860838	0.999999906789847	109899306	111899031	ENSG00000229152	ENSG00000229152	lncRNA	110899172	-1	501896	1131	501896	9	0	9	109899306	111899031	1999725	167724
MYOI_Sakaue_34594039_1	MyoInf (Sakaue, Multi)	OTH	Naive_CD8_Sch	CD8_naive_Sch	CD8	Sorted cell	ENSG00000229152	ANKRD10-IT1	6465	3.9155005751812e-11	8.18645477130904e-08	0.000478042951252338	0.999483144885524	3.87302595202035e-05	13:110397276	rs9515203	chr13.4		13	110397276	13:110898041	2.94952e-10	13:110397276	2.31004127258631e-14	6663	17789	0.999984380860838	0.999999906789847	109899306	111899031	ENSG00000229152	ENSG00000229152	lncRNA	110899172	-1	501896	1131	501896	9	0	9	109899306	111899031	1999725	167724
MYOI_Sakaue_34594039_1	MyoInf (Sakaue, Multi)	OTH	Naive_CD8_Sch	CD8_naive_Sch	CD8	Sorted cell	ENSG00000229152	ANKRD10-IT1	6465	3.9155005751812e-11	8.18645477130904e-08	0.000478042951252338	0.999483144885524	3.87302595202035e-05	13:110397276	rs9515203	chr13.5		13	110397276	13:110898041	2.94952e-10	13:110397276	2.31004127258631e-14	6663	17789	0.999984380860838	0.999999906789847	109899306	111899031	ENSG00000229152	ENSG00000229152	lncRNA	110899172	-1	501896	1131	501896	9	0	9	109899306	111899031	1999725	167724
MYOI_Sakaue_34594039_1	MyoInf (Sakaue, Multi)	OTH	Naive_CD8_Sch	CD8_naive_Sch	CD8	Sorted cell	ENSG00000088448	ANKRD10	6411	3.10647935275382e-22	8.21048471482374e-08	3.78355138634629e-15	0.999999913008846	4.88630598929178e-09	13:110898041	rs9559903	chr13.2		13	110898041	13:110907395	2.82838e-17	13:110397276	2.31004127258631e-14	6612	17832	0.99999999999865	0.999999906493969	109915650	111915019	ENSG00000088448	ENSG00000088448	protein_coding	110915069	-1	17028	7674	517793	1	0	10	109915650	111915019	1999369	167725
MYOI_Sakaue_34594039_1	MyoInf (Sakaue, Multi)	OTH	Naive_CD8_Sch	CD8_naive_Sch	CD8	Sorted cell	ENSG00000088448	ANKRD10	6411	3.10647935275382e-22	8.21048471482374e-08	3.78355138634629e-15	0.999999913008846	4.88630598929178e-09	13:110898041	rs9559903	chr13.3		13	110898041	13:110907395	2.82838e-17	13:110397276	2.31004127258631e-14	6612	17832	0.99999999999865	0.999999906493969	109915650	111915019	ENSG00000088448	ENSG00000088448	protein_coding	110915069	-1	17028	7674	517793	1	0	10	109915650	111915019	1999369	167725
MYOI_Sakaue_34594039_1	MyoInf (Sakaue, Multi)	OTH	Naive_CD8_Sch	CD8_naive_Sch	CD8	Sorted cell	ENSG00000088448	ANKRD10	6411	3.10647935275382e-22	8.21048471482374e-08	3.78355138634629e-15	0.999999913008846	4.88630598929178e-09	13:110898041	rs9559903	chr13.4		13	110898041	13:110907395	2.82838e-17	13:110397276	2.31004127258631e-14	6612	17832	0.99999999999865	0.999999906493969	109915650	111915019	ENSG00000088448	ENSG00000088448	protein_coding	110915069	-1	17028	7674	517793	1	0	10	109915650	111915019	1999369	167725
MYOI_Sakaue_34594039_1	MyoInf (Sakaue, Multi)	OTH	Naive_CD8_Sch	CD8_naive_Sch	CD8	Sorted cell	ENSG00000088448	ANKRD10	6411	3.10647935275382e-22	8.21048471482374e-08	3.78355138634629e-15	0.999999913008846	4.88630598929178e-09	13:110898041	rs9559903	chr13.5		13	110898041	13:110907395	2.82838e-17	13:110397276	2.31004127258631e-14	6612	17832	0.99999999999865	0.999999906493969	109915650	111915019	ENSG00000088448	ENSG00000088448	protein_coding	110915069	-1	17028	7674	517793	1	0	10	109915650	111915019	1999369	167725
MYOI_Sakaue_34594039_1	MyoInf (Sakaue, Multi)	OTH	Naive_CD8_Sch	CD8_naive_Sch	CD8	Sorted cell	ENSG00000140105	WARS1	4840	2.74970491322574e-11	4.65580512339223e-08	0.000590207755502132	0.999340708274399	6.90373845493454e-05	14:99647741	rs9788497	chr14.1		14	99647741	14:100348809	6.41351e-11	14:99647741	2.51018302013334e-14	4975	16059	0.999990997364152	0.999999912516264	99376818	101376375	ENSG00000140105	ENSG00000140105	protein_coding	100375347	-1	727606	26538	727606	16	1	16	99376818	101376375	1999557	167728
MYOI_Sakaue_34594039_1	MyoInf (Sakaue, Multi)	OTH	Naive_CD8_Sch	CD8_naive_Sch	CD8	Sorted cell	ENSG00000197119	SLC25A29	4874	8.25559606593092e-41	4.66670854248342e-08	1.76904034186826e-33	0.999999952693529	6.39383283863618e-10	14:100305638	rs8012208	chr14.1		14	100305638	14:100305638	2.18521e-24	14:99647741	2.51018302013334e-14	5018	16086	0.999999999999998	0.999999912489321	99307069	101306449	ENSG00000197119	ENSG00000197119	protein_coding	100306444	-1	806	806	658703	0	0	11	99307069	101306449	1999380	167727
MYOI_Sakaue_34594039_1	MyoInf (Sakaue, Multi)	OTH	Naive_CD8_Sch	CD8_naive_Sch	CD8	Sorted cell	ENSG00000136381	IREB2	6153	8.52464690415404e-23	1.11621676892838e-09	7.63708907774565e-14	0.999999998853347	3.03630318151269e-11	15:78459619	rs11637656	chr15.1		15	78459619	15:78459619	2.48671e-16	15:78733341	5.21488957350384e-16	6502	18148	0.999999999999993	0.99864675333648	77437757	79436912	ENSG00000136381	ENSG00000136381	protein_coding	78438216	1	21403	21403	295125	0	0	8	77437757	79436912	1999155	167732
MYOI_Sakaue_34594039_1	MyoInf (Sakaue, Multi)	OTH	Naive_CD8_Sch	CD8_naive_Sch	CD8	Sorted cell	ENSG00000140403	DNAJA4	5818	7.96022741722537e-11	9.93525600668818e-10	0.0737147824522972	0.920035986861734	0.00624922961284059	15:78733341	rs4887085	chr15.1		15	78733341	15:78265378	2.1926e-09	15:78733341	5.21488957350384e-16	6166	17557	0.997417195697763	0.998646753348069	77264552	79263981	ENSG00000140403	ENSG00000140403	protein_coding	78264562	1	468779	816	468779	15	0	15	77264552	79263981	1999429	167731
MYOI_Sakaue_34594039_1	MyoInf (Sakaue, Multi)	OTH	Naive_CD8_Sch	CD8_naive_Sch	CD8	Sorted cell	ENSG00000140545	MFGE8	4840	4.12656230232056e-21	4.60110081970376e-10	8.96864133617145e-12	0.999999999522153	8.77002192941378e-12	15:88942877	rs62023551	chr15.3		15	88942877	15:88942877	6.96786e-16	15:89019583	1.15559465646639e-15	5013	16824	0.99987748899906	0.999999999652409	87914408	89912947	ENSG00000140545	ENSG00000140545	protein_coding	88913379	-1	-29498	-29498	-106204	0	0	0	87914408	89912947	1998539	167733
MYOI_Sakaue_34594039_1	MyoInf (Sakaue, Multi)	OTH	Naive_CD8_Sch	CD8_naive_Sch	CD8	Sorted cell	ENSG00000185043	CIB1	5501	1.02645024148102e-35	2.34431730615388e-12	4.37846122103065e-24	0.999999999997613	3.68342793849174e-14	15:90233143	rs9744242	chr15.4		15	90233143	15:90233143	2.34218e-21	15:90885812	2.67383399678686e-18	5722	15209	0.999999999999997	0.999999999998014	89234844	91233995	ENSG00000185043	ENSG00000185043	protein_coding	90233941	-1	798	798	-651871	0	0	24	89234844	91233995	1999151	167734
MYOI_Sakaue_34594039_1	MyoInf (Sakaue, Multi)	OTH	Naive_CD8_Sch	CD8_naive_Sch	CD8	Sorted cell	ENSG00000166965	RCCD1	6030	1.11169166265555e-19	2.36620364621299e-12	4.69820764605124e-08	0.999999949279336	3.73621805877049e-09	15:90885812	rs1894401	chr15.4		15	90885812	15:90959153	1.90487e-14	15:90885812	2.67383399678686e-18	6254	15351	0.999999998941035	0.9999999999982	89955488	91954807	ENSG00000166965	ENSG00000166965	protein_coding	90954884	1	-69072	4269	-69072	4	1	4	89955488	91954807	1999319	167736
MYOI_Sakaue_34594039_1	MyoInf (Sakaue, Multi)	OTH	Naive_CD8_Sch	CD8_naive_Sch	CD8	Sorted cell	ENSG00000196547	MAN2A2	5965	1.49462592317567e-13	2.18174200380392e-12	0.0638896902306872	0.932608815479346	0.00350149428763707	15:90885812	rs1894401	chr15.4		15	90885812	15:90909635	2.5177e-08	15:90885812	2.67383399678686e-18	6190	15177	0.998017808391121	0.999999999998217	89904714	91902188	ENSG00000196547	ENSG00000196547	protein_coding	90903302	1	-17490	6333	-17490	0	0	0	89904714	91902188	1997474	167735
MYOI_Sakaue_34594039_1	MyoInf (Sakaue, Multi)	OTH	Naive_CD8_Sch	CD8_naive_Sch	CD8	Sorted cell	ENSG00000258725	PRC1-AS1	6057	5.76703580124069e-15	2.36550382966084e-12	0.00243170850720017	0.997430040027241	0.000138251463189587	15:90885812	rs1894401	chr15.4		15	90885812	15:90995690	4.43393e-10	15:90885812	2.67383399678686e-18	6281	15386	0.999945459279071	0.999999999998196	89966652	91966121	ENSG00000258725	ENSG00000258725	lncRNA	90966340	1	-80528	29350	-80528	6	2	6	89966652	91966121	1999469	167737
MYOI_Sakaue_34594039_1	MyoInf (Sakaue, Multi)	OTH	Naive_CD8_Sch	CD8_naive_Sch	CD8	Sorted cell	ENSG00000196696	PDXDC2P-NPIPB14P	3077	9.4906898119379e-13	0.00101111792165518	9.3766584016331e-10	0.998969227350017	1.96537897116172e-05	16:69930471	rs4985460	chr16.1		16	69930471	16:69930471	6.53545e-15	16:69931118	1.32987931198663e-09	3732	13012	0.995950636021964	0.977870289599364	69065987	71063821	ENSG00000196696	ENSG00000196696	lncRNA	70065948	-1	135477	135477	134830	3	3	3	69065987	71063821	1997834	167740
MYOI_Sakaue_34594039_1	MyoInf (Sakaue, Multi)	OTH	Naive_CD8_Sch	CD8_naive_Sch	CD8	Sorted cell	ENSG00000157315	TMED6	3569	0.000234021903210451	0.000813886294304492	0.219792904045521	0.764378779436683	0.0147804083202816	16:69931118	rs77870048	chr16.1		16	69931118	16:69153415	4.59641e-08	16:69931118	1.32987931198663e-09	4017	13683	0.945057133880029	0.988111478555468	68352678	70350908	ENSG00000157315	ENSG00000157315	protein_coding	69351786	-1	-579332	198371	-579332	13	10	13	68352678	70350908	1998230	167739
MYOI_Sakaue_34594039_1	MyoInf (Sakaue, Multi)	OTH	Naive_CD8_Sch	CD8_naive_Sch	CD8	Sorted cell	ENSG00000213380	COG8	3592	0.000724662702050725	0.000300607404007174	0.673216964588688	0.27919862722952	0.0465591380757338	16:69931118	rs77870048	chr16.1		16	69931118	16:68499982	6.58664e-08	16:69931118	1.32987931198663e-09	4038	13722	0.955348651512699	0.988015119199735	68340051	70338436	ENSG00000213380	ENSG00000213380	protein_coding	69339564	-1	-591554	839582	-591554	16	22	16	68340051	70338436	1998385	167738
MYOI_Sakaue_34594039_1	MyoInf (Sakaue, Multi)	OTH	Naive_CD8_Sch	CD8_naive_Sch	CD8	Sorted cell	ENSG00000223496	EXOSC6	3138	1.34732802507992e-26	0.00101418805673389	1.32712557930002e-23	0.99898085471636	4.95722690610694e-06	16:70377208	rs72790691	chr16.1		16	70377208	16:70377208	4.79979e-21	16:69931118	1.32987931198663e-09	3789	13051	0.999999999999997	0.977870464589685	69252993	71251578	ENSG00000223496	ENSG00000223496	protein_coding	70251940	-1	-125268	-125268	320822	6	6	8	69252993	71251578	1998585	167741
MYOI_Sakaue_34594039_1	MyoInf (Sakaue, Multi)	OTH	Naive_CD8_Sch	CD8_naive_Sch	CD8	Sorted cell	ENSG00000168404	MLKL	5150	9.30020697830406e-43	0.000313957221121962	2.96132058497583e-39	0.999685257640611	7.85138272825967e-07	16:74701250	rs9932977	chr16.2		16	74701250	16:74701250	3.93097e-25	16:75270468	5.31629614724936e-09	5387	18518	1.00000000000001	0.993478431512485	73701243	75700520	ENSG00000168404	ENSG00000168404	protein_coding	74700862	-1	-388	-388	-569606	0	0	10	73701243	75700520	1999277	167742
MYOI_Sakaue_34594039_1	MyoInf (Sakaue, Multi)	OTH	Naive_CD8_Sch	CD8_naive_Sch	CD8	Sorted cell	ENSG00000184517	ZFP1	5475	1.35464773297783e-05	0.000295406098180259	0.0436992796997331	0.952940618713576	0.003051149011182	16:75270468	rs2865827	chr16.2		16	75270468	16:75144816	6.12942e-09	16:75270468	5.31629614724936e-09	5710	18279	0.998839532132886	0.993467705514279	74148655	76147670	ENSG00000184517	ENSG00000184517	protein_coding	75148524	1	121944	-3708	121944	3	0	3	74148655	76147670	1999015	167743
MYOI_Sakaue_34594039_1	MyoInf (Sakaue, Multi)	OTH	Naive_CD8_Sch	CD8_naive_Sch	CD8	Sorted cell	ENSG00000065457	ADAT1	6311	1.73884101206812e-10	0.000319725021085847	5.43679217675024e-07	0.999676494468676	3.23665713589882e-06	16:75613638	rs4888439	chr16.2		16	75613638	16:75613638	1.64859e-12	16:75270468	5.31629614724936e-09	6435	18859	0.999999447527654	0.993473572035757	74623523	76622985	ENSG00000065457	ENSG00000065457	protein_coding	75623281	-1	9643	9643	352813	0	0	17	74623523	76622985	1999462	167744
MYOI_Sakaue_34594039_1	MyoInf (Sakaue, Multi)	OTH	Naive_CD8_Sch	CD8_naive_Sch	CD8	Sorted cell	ENSG00000167711	SERPINF2	6237	1.92877671389276e-14	2.39073167752061e-05	8.06753185343128e-10	0.999975985832431	1.06044020751683e-07	17:1743858	rs73292928	chr17.1		17	1743858	17:1743858	5.29934e-15	17:2165638	2.6821427028771e-11	6528	19033	0.999999999976348	0.999982779590845	743878	2742577	ENSG00000167711	ENSG00000167711	protein_coding	1742871	1	987	987	422767	0	0	13	743878	2742577	1998699	167745
MYOI_Sakaue_34594039_1	MyoInf (Sakaue, Multi)	OTH	Naive_CD8_Sch	CD8_naive_Sch	CD8	Sorted cell	ENSG00000167711	SERPINF2	6237	1.92877671389276e-14	2.39073167752061e-05	8.06753185343128e-10	0.999975985832431	1.06044020751683e-07	17:1743858	rs73292928	chr17.2		17	1743858	17:1743858	5.29934e-15	17:2165638	2.6821427028771e-11	6528	19033	0.999999999976348	0.999982779590845	743878	2742577	ENSG00000167711	ENSG00000167711	protein_coding	1742871	1	987	987	422767	0	0	13	743878	2742577	1998699	167745
MYOI_Sakaue_34594039_1	MyoInf (Sakaue, Multi)	OTH	Naive_CD8_Sch	CD8_naive_Sch	CD8	Sorted cell	ENSG00000132386	SERPINF1	6238	1.55991910263684e-18	2.38696271092392e-05	6.53500392402463e-14	0.999975617171142	5.13201683012345e-07	17:1767515	rs6502953	chr17.1		17	1767515	17:1758535	5.83868e-17	17:2165638	2.6821427028771e-11	6529	19003	0.999999999999997	0.999982792553119	762364	2761718	ENSG00000132386	ENSG00000132386	protein_coding	1762060	1	5455	-3525	403578	0	0	12	762364	2761718	1999354	167746
MYOI_Sakaue_34594039_1	MyoInf (Sakaue, Multi)	OTH	Naive_CD8_Sch	CD8_naive_Sch	CD8	Sorted cell	ENSG00000132386	SERPINF1	6238	1.55991910263684e-18	2.38696271092392e-05	6.53500392402463e-14	0.999975617171142	5.13201683012345e-07	17:1767515	rs6502953	chr17.2		17	1767515	17:1758535	5.83868e-17	17:2165638	2.6821427028771e-11	6529	19003	0.999999999999997	0.999982792553119	762364	2761718	ENSG00000132386	ENSG00000132386	protein_coding	1762060	1	5455	-3525	403578	0	0	12	762364	2761718	1999354	167746
MYOI_Sakaue_34594039_1	MyoInf (Sakaue, Multi)	OTH	Naive_CD8_Sch	CD8_naive_Sch	CD8	Sorted cell	ENSG00000108963	DPH1	6003	2.34020191734299e-06	2.06831533563525e-05	0.100459666975172	0.88786924190766	0.0116480677618946	17:2165638	rs4790881	chr17.1		17	2165638	17:2045932	2.56327e-08	17:2165638	2.6821427028771e-11	6273	18545	0.996999265070109	0.999983736530379	1030634	3029867	ENSG00000108963	ENSG00000108963	protein_coding	2030153	1	135485	15779	135485	6	3	6	1030634	3029867	1999233	167748
MYOI_Sakaue_34594039_1	MyoInf (Sakaue, Multi)	OTH	Naive_CD8_Sch	CD8_naive_Sch	CD8	Sorted cell	ENSG00000108963	DPH1	6003	2.34020191734299e-06	2.06831533563525e-05	0.100459666975172	0.88786924190766	0.0116480677618946	17:2165638	rs4790881	chr17.2		17	2165638	17:2045932	2.56327e-08	17:2165638	2.6821427028771e-11	6273	18545	0.996999265070109	0.999983736530379	1030634	3029867	ENSG00000108963	ENSG00000108963	protein_coding	2030153	1	135485	15779	135485	6	3	6	1030634	3029867	1999233	167748
MYOI_Sakaue_34594039_1	MyoInf (Sakaue, Multi)	OTH	Naive_CD8_Sch	CD8_naive_Sch	CD8	Sorted cell	ENSG00000167720	SRR	5742	1.4897780678481e-10	2.2232900924813e-05	6.70057968050141e-06	0.999969909584372	1.1567860432415e-06	17:2165638	rs4790881	chr17.1		17	2165638	17:2193090	1.19068e-11	17:2165638	2.6821427028771e-11	6073	17700	0.999948249816409	0.999984428049692	1303761	3303007	ENSG00000167720	ENSG00000167720	protein_coding	2303950	1	-138312	-110860	-138312	4	4	4	1303761	3303007	1999246	167749
MYOI_Sakaue_34594039_1	MyoInf (Sakaue, Multi)	OTH	Naive_CD8_Sch	CD8_naive_Sch	CD8	Sorted cell	ENSG00000167720	SRR	5742	1.4897780678481e-10	2.2232900924813e-05	6.70057968050141e-06	0.999969909584372	1.1567860432415e-06	17:2165638	rs4790881	chr17.2		17	2165638	17:2193090	1.19068e-11	17:2165638	2.6821427028771e-11	6073	17700	0.999948249816409	0.999984428049692	1303761	3303007	ENSG00000167720	ENSG00000167720	protein_coding	2303950	1	-138312	-110860	-138312	4	4	4	1303761	3303007	1999246	167749
MYOI_Sakaue_34594039_1	MyoInf (Sakaue, Multi)	OTH	Naive_CD8_Sch	CD8_naive_Sch	CD8	Sorted cell	ENSG00000186532	SMYD4	6175	9.91577286111838e-07	2.26409125406019e-05	0.0418154109571303	0.954777324203828	0.00338363234921385	17:2165638	rs4790881	chr17.1		17	2165638	17:1849332	5.25178e-08	17:2165638	2.6821427028771e-11	6458	18878	0.998056195300846	0.999982837373004	830647	2830611	ENSG00000186532	ENSG00000186532	protein_coding	1829902	-1	-335736	-19430	-335736	11	1	11	830647	2830611	1999964	167747
MYOI_Sakaue_34594039_1	MyoInf (Sakaue, Multi)	OTH	Naive_CD8_Sch	CD8_naive_Sch	CD8	Sorted cell	ENSG00000186532	SMYD4	6175	9.91577286111838e-07	2.26409125406019e-05	0.0418154109571303	0.954777324203828	0.00338363234921385	17:2165638	rs4790881	chr17.2		17	2165638	17:1849332	5.25178e-08	17:2165638	2.6821427028771e-11	6458	18878	0.998056195300846	0.999982837373004	830647	2830611	ENSG00000186532	ENSG00000186532	protein_coding	1829902	-1	-335736	-19430	-335736	11	1	11	830647	2830611	1999964	167747
MYOI_Sakaue_34594039_1	MyoInf (Sakaue, Multi)	OTH	Naive_CD8_Sch	CD8_naive_Sch	CD8	Sorted cell	ENSG00000272911		6038	3.6381626181708e-07	2.22877231501105e-05	0.0160274504526378	0.981854227535274	0.00209567047267596	17:2165638	rs4790881	chr17.1		17	2165638	17:2688646	5.19748e-09	17:2165638	2.6821427028771e-11	6394	18071	0.998408083398962	0.999984366336807	1688779	3688397	ENSG00000272911	ENSG00000272911	lncRNA	2688464	1	-522826	182	-522826	17	0	17	1688779	3688397	1999618	167750
MYOI_Sakaue_34594039_1	MyoInf (Sakaue, Multi)	OTH	Naive_CD8_Sch	CD8_naive_Sch	CD8	Sorted cell	ENSG00000272911		6038	3.6381626181708e-07	2.22877231501105e-05	0.0160274504526378	0.981854227535274	0.00209567047267596	17:2165638	rs4790881	chr17.2		17	2165638	17:2688646	5.19748e-09	17:2165638	2.6821427028771e-11	6394	18071	0.998408083398962	0.999984366336807	1688779	3688397	ENSG00000272911	ENSG00000272911	lncRNA	2688464	1	-522826	182	-522826	17	0	17	1688779	3688397	1999618	167750
MYOI_Sakaue_34594039_1	MyoInf (Sakaue, Multi)	OTH	Naive_CD8_Sch	CD8_naive_Sch	CD8	Sorted cell	ENSG00000108592	FTSJ3	2512	5.04172834167998e-26	0.000427935925211429	1.17764468257091e-22	0.999570844415668	1.21965912351958e-06	17:63869525	rs2854208	chr17.3		17	63869525	17:63704965	1.23541e-21	17:64329971	1.74417070798595e-09	2745	10034	0.995065946431281	0.999711909879122	62831387	64824628	ENSG00000108592	ENSG00000108592	protein_coding	63827663	-1	-41862	122698	-502308	1	5	16	62831387	64828598	1997211	167753
MYOI_Sakaue_34594039_1	MyoInf (Sakaue, Multi)	OTH	Naive_CD8_Sch	CD8_naive_Sch	CD8	Sorted cell	ENSG00000178607	ERN1	2488	1.03835960376062e-09	0.000426442462041466	2.43388699939014e-06	0.999569665041557	1.45757104152578e-06	17:64058886	rs3785561	chr17.3		17	64058886	17:64054970	1.59517e-12	17:64329971	1.74417070798595e-09	2813	9618	0.999777773688745	0.999717578021924	63133660	65130151	ENSG00000178607	ENSG00000178607	protein_coding	64130144	-1	71258	75174	-199827	1	1	3	63133660	65130151	1996491	167754
MYOI_Sakaue_34594039_1	MyoInf (Sakaue, Multi)	OTH	Naive_CD8_Sch	CD8_naive_Sch	CD8	Sorted cell	ENSG00000198231	DDX42	2576	2.43465810238537e-09	0.000434327082318207	5.60311251072956e-06	0.999558623610881	1.44375963041179e-06	17:64329971	rs954507	chr17.3		17	64329971	17:63704965	1.14546e-11	17:64329971	1.74417070798595e-09	2817	10184	0.995953249374275	0.999709065174603	62773719	64771207	ENSG00000198231	ENSG00000198231	protein_coding	63774170	1	555801	-69205	555801	18	3	18	62773719	64771207	1997488	167752
MYOI_Sakaue_34594039_1	MyoInf (Sakaue, Multi)	OTH	Naive_CD8_Sch	CD8_naive_Sch	CD8	Sorted cell	ENSG00000129347	KRI1	4863	1.11929487271249e-16	1.59662726891901e-07	7.01036936666566e-10	0.999999836400874	3.23536076664484e-09	19:10553956	rs3087689	chr19.2		19	10553956	19:10553956	2.4986e-15	19:11131631	5.75611980009284e-14	5002	16258	0.999999999972608	0.999995016330587	9567216	11566017	ENSG00000129347	ENSG00000129347	protein_coding	10566010	-1	12054	12054	-565621	0	0	18	9567216	11566017	1998801	167755
MYOI_Sakaue_34594039_1	MyoInf (Sakaue, Multi)	OTH	Naive_CD8_Sch	CD8_naive_Sch	CD8	Sorted cell	ENSG00000102575	ACP5	4663	9.52039246801713e-09	1.42317922792983e-07	0.0624070730589753	0.93290140448026	0.00469137062245	19:11131631	rs2738464	chr19.2		19	11131631	19:11573597	3.50379e-09	19:11131631	5.75611980009284e-14	4830	15534	0.98484316332511	0.999994993267967	10579121	12578927	ENSG00000102575	ENSG00000102575	protein_coding	11577645	-1	446014	4048	446014	24	0	24	10579121	12578927	1999806	167756
MYOI_Sakaue_34594039_1	MyoInf (Sakaue, Multi)	OTH	Naive_CD8_Sch	CD8_naive_Sch	CD8	Sorted cell	ENSG00000219665	ZNF433-AS1	4398	1.78476144196511e-08	1.26845488108331e-07	0.122442954744428	0.870209273453451	0.00734762710901812	19:11131631	rs2738464	chr19.2		19	11131631	19:11935935	1.97859e-08	19:11131631	5.75611980009284e-14	4567	14835	0.990316902156725	0.999997783664127	10989785	12987145	ENSG00000219665	ENSG00000219665	lncRNA	11987679	1	-856048	-51744	-856048	41	3	41	10989785	12987145	1997360	167757
MYOI_Sakaue_34594039_1	MyoInf (Sakaue, Multi)	OTH	Naive_CD8_Sch	CD8_naive_Sch	CD8	Sorted cell	ENSG00000077312	SNRPA	4815	1.27837291346982e-05	1.11561215899403e-05	0.519542703100704	0.45335832140525	0.0270750356433211	19:41347074	rs2288873	chr19.6		19	41347074	19:40754926	1.69098e-08	19:41347074	7.44716163452865e-11	5278	14678	0.967111599473721	0.999954755370213	39750659	41750200	ENSG00000077312	ENSG00000077312	protein_coding	40751203	1	595871	3723	595871	21	0	21	39750659	41750200	1999541	167758
MYOI_Sakaue_34594039_1	MyoInf (Sakaue, Multi)	OTH	Naive_CD8_Sch	CD8_naive_Sch	CD8	Sorted cell	ENSG00000105323	HNRNPUL1	4108	3.97586621066755e-08	2.23637223539312e-05	0.00177442529135045	0.998090623670333	0.000112547557300951	19:41347074	rs2288873	chr19.6		19	41347074	19:41275588	1.3137e-09	19:41347074	7.44716163452865e-11	4475	13366	0.904356000050381	0.999955572007802	40263055	42261975	ENSG00000105323	ENSG00000105323	protein_coding	41264372	1	82702	11216	82702	2	0	2	40263055	42261975	1998920	167759
MYOI_Sakaue_34594039_1	MyoInf (Sakaue, Multi)	OTH	Naive_CD8_Sch	CD8_naive_Sch	CD8	Sorted cell	ENSG00000286177		4051	1.70573643952285e-06	2.00687818432733e-05	0.0767643073640906	0.903137457081696	0.02007646103593	19:41347074	rs2288873	chr19.6		19	41347074	19:41317081	2.30119e-08	19:41347074	7.44716163452865e-11	4418	13255	0.996152385315266	0.999955722066929	40310623	42306394	ENSG00000286177	ENSG00000286177	lncRNA	41310412	-1	-36662	-6669	-36662	0	0	0	40310623	42306394	1995771	167760
MYOI_Sakaue_34594039_1	MyoInf (Sakaue, Multi)	OTH	Naive_CD8_Sch	CD8_naive_Sch	CD8	Sorted cell	ENSG00000105329	TGFB1	4000	2.76245536448049e-07	2.17395155310827e-05	0.0125370275512224	0.986617059517535	0.000823897170175449	19:41358604	rs1982072	chr19.6		19	41358604	19:41267892	8.00938e-09	19:41347074	7.44716163452865e-11	4366	13144	0.978972273941438	0.999955802092448	40354153	42353293	ENSG00000105329	ENSG00000105329	protein_coding	41353922	-1	-4682	86030	6848	0	2	0	40354153	42353293	1999140	167761
MYOI_Sakaue_34594039_1	MyoInf (Sakaue, Multi)	OTH	Naive_CD8_Sch	CD8_naive_Sch	CD8	Sorted cell	ENSG00000104936	DMPK	5328	8.6330269384507e-22	1.49782757897532e-12	5.76369874223657e-10	0.999999999371717	5.04134414831036e-11	19:44908822	rs7412	chr19.7		19	44908822	19:45720898	3.26223e-14	19:44908822	5.19107664739604e-19	5508	16794	0.999682862888257	0.999999980068197	44783006	46782332	ENSG00000104936	ENSG00000104936	protein_coding	45782490	-1	873668	61592	873668	40	4	40	44783006	46782332	1999326	167764
MYOI_Sakaue_34594039_1	MyoInf (Sakaue, Multi)	OTH	Naive_CD8_Sch	CD8_naive_Sch	CD8	Sorted cell	ENSG00000178386	ZNF223	5802	1.06585105878948e-15	1.49658146083571e-12	0.00071164033782192	0.999227472073524	6.08875871553894e-05	19:44908822	rs7412	chr19.7		19	44908822	19:44078950	3.50813e-11	19:44908822	5.19107664739604e-19	6255	16793	0.999961546939469	0.999999980068278	43052527	45048940	ENSG00000178386	ENSG00000178386	protein_coding	44052036	1	856786	26914	856786	32	1	32	43052527	45048940	1996413	167762
MYOI_Sakaue_34594039_1	MyoInf (Sakaue, Multi)	OTH	Naive_CD8_Sch	CD8_naive_Sch	CD8	Sorted cell	ENSG00000267757	EML2-AS1	5394	1.71325946988377e-18	1.50540627003817e-12	1.13806976019316e-06	0.999998764141285	9.77874478255461e-08	19:44908822	rs7412	chr19.7		19	44908822	19:45641767	3.66972e-12	19:44908822	5.19107664739604e-19	5582	16879	0.999999977714254	0.999999980068177	44642312	46641393	ENSG00000267757	ENSG00000267757	lncRNA	45641645	1	-732823	122	-732823	31	0	31	44642312	46641393	1999081	167763
MYOI_Sakaue_34594039_1	MyoInf (Sakaue, Multi)	OTH	Naive_CD8_Sch	CD8_naive_Sch	CD8	Sorted cell	ENSG00000185800	DMWD	5339	1.34918714350269e-33	1.49800594580624e-12	9.00655399451375e-22	0.999999999998494	4.67174682147475e-15	19:45735297	rs2041975	chr19.7		19	45735297	19:45735297	2.09412e-19	19:44908822	5.19107664739604e-19	5518	16796	0.999989967409645	0.999999980068193	44793575	46792395	ENSG00000185800	ENSG00000185800	protein_coding	45792845	-1	57548	57548	884023	5	5	42	44793575	46792395	1998820	167765
MYOI_Sakaue_34594039_1	MyoInf (Sakaue, Multi)	OTH	Naive_CD8_Sch	CD8_naive_Sch	CD8	Sorted cell	ENSG00000142188	TMEM50B	3961	3.18415181401848e-109	9.12850329858018e-13	3.48814226151491e-97	0.999999999999091	2.45394206490961e-15	21:33437386	rs1059293	chr21.1		21	33437386	21:33437386	1.02872e-36	21:34221526	3.88748837711602e-19	4086	13479	1	0.999999999999339	32480123	34373695	ENSG00000142188	ENSG00000142188	protein_coding	33479974	-1	42588	42588	-741552	0	0	15	32480123	34373695	1893572	167781
MYOI_Sakaue_34594039_1	MyoInf (Sakaue, Multi)	OTH	Naive_CD8_Sch	CD8_naive_Sch	CD8	Sorted cell	ENSG00000237945	LINC00649	4269	6.56700213975603e-58	1.00515114585169e-12	6.53334791175593e-46	0.999999999998977	4.99431102065797e-15	21:33931656	rs8130507	chr21.1		21	33931656	21:33931656	1.00676e-26	21:34221526	3.88748837711602e-19	4394	14842	1	0.999999999999294	32916149	34914641	ENSG00000237945	ENSG00000237945	lncRNA	33931587	1	69	69	289939	1	1	6	32916149	34914641	1998492	167782
MYOI_Sakaue_34594039_1	MyoInf (Sakaue, Multi)	OTH	Naive_CD8_Sch	CD8_naive_Sch	CD8	Sorted cell	ENSG00000159212	CLIC6	4484	4.85763181375709e-13	5.21317576921903e-13	0.466369711601482	0.500461514126763	0.033168774270746	21:34221526	rs28451064	chr21.1		21	34221526	21:34670280	2.46069e-07	21:34221526	3.88748837711602e-19	4589	15380	0.993427334128022	0.999999999999282	33670109	35668906	ENSG00000159212	ENSG00000159212	protein_coding	34668994	1	-447468	1286	-447468	7	0	7	33670109	35668906	1998797	167783
MYOI_Sakaue_34594039_1	MyoInf (Sakaue, Multi)	OTH	Naive_CD8_Sch	CD8_naive_Sch	CD8	Sorted cell	ENSG00000243646	IL10RB	4167	1.6668245776764e-14	9.65420938817813e-13	0.0169535146197693	0.981942122621352	0.0011043627578973	21:34221526	rs28451064	chr21.1		21	34221526	21:33268483	1.69732e-09	21:34221526	3.88748837711602e-19	4296	14515	0.999745568789879	0.999999999999302	32266623	34265162	ENSG00000243646	ENSG00000243646	protein_coding	33266367	1	955159	2116	955159	19	0	19	32266623	34265162	1998539	167780
MYOI_Sakaue_34594039_1	MyoInf (Sakaue, Multi)	OTH	Naive_CD8_Sch	CD8_naive_Sch	CD8	Sorted cell	ENSG00000182541	LIMK2	4706	6.1943702861492e-06	0.00100545540682756	0.00611375069041333	0.992368846989872	0.000505752542600514	22:30273894	rs6006426	chr22.1		22	30273894	22:31354912	1.10144e-09	22:30273894	4.33729030509134e-10	4882	17457	0.992845459448176	0.999207085553866	30213107	32212117	ENSG00000182541	ENSG00000182541	protein_coding	31212298	1	-938404	142614	-938404	35	6	35	30213107	32212117	1999010	167784
MYOI_Sakaue_34594039_1	MyoInf (Sakaue, Multi)	OTH	Naive_CD8_UT	CD8_naive_UT	CD8	Sorted cell	ENSG00000065135	GNAI3	3986	5.99821706176442e-18	1.06522425394562e-17	0.351684859879549	0.624524388325882	0.0237907517945671	1:109274968	rs12740374	chr1.4		1	109274968	1:109652287	5.47336e-08	1:109274968	2.72876427838056e-23	4224	14299	0.989914481099363	0.999999999999874	108549877	110548315	ENSG00000065135.10	GNAI3	protein_coding	109548615	1	-273647	103672	-273647	10	4	10	108549877	110548315	1998438	171138
MYOI_Sakaue_34594039_1	MyoInf (Sakaue, Multi)	OTH	Naive_CD8_UT	CD8_naive_UT	CD8	Sorted cell	ENSG00000162650	ATXN7L2	3912	6.73367148223151e-18	9.94463322250223e-18	0.394750494455528	0.582956708551421	0.0222927969930493	1:109274968	rs12740374	chr1.4		1	109274968	1:109488566	3.19768e-07	1:109274968	2.72876427838056e-23	4157	14301	0.988302852796558	0.99999999999988	108485066	110483449	ENSG00000162650.16	ATXN7L2	protein_coding	109483905	1	-208937	4661	-208937	5	0	5	108485066	110483449	1998383	171151
MYOI_Sakaue_34594039_1	MyoInf (Sakaue, Multi)	OTH	Naive_CD8_UT	CD8_naive_UT	CD8	Sorted cell	ENSG00000134222	PSRC1	3497	2.2519808010853e-20	1.60314291466665e-17	0.00140225132097456	0.998235890076699	0.000361858602329732	1:109278685	rs583104	chr1.4		1	109278685	1:109282969	1.59973e-11	1:109274968	2.72876427838056e-23	3738	13464	0.999963425459534	0.999999999999879	108311544	110283144	ENSG00000134222.16	PSRC1	protein_coding	109283145	-1	4460	176	8177	0	0	0	108302258	110283144	1980886	171143
MYOI_Sakaue_34594039_1	MyoInf (Sakaue, Multi)	OTH	Naive_CD8_UT	CD8_naive_UT	CD8	Sorted cell	ENSG00000168765	GSTM4	4039	5.12105979871418e-84	1.72357572639519e-17	2.97118352288754e-67	1	4.66648790838155e-20	1:109656105	rs1010167	chr1.4		1	109656105	1:109656105	1.55277e-88	1:109274968	2.72876427838056e-23	4267	14450	1	0.99999999999988	108656549	110655562	ENSG00000168765.16	GSTM4	protein_coding	109656099	1	6	6	-381131	0	0	15	108656549	110655562	1999013	171154
MYOI_Sakaue_34594039_1	MyoInf (Sakaue, Multi)	OTH	Naive_CD8_UT	CD8_naive_UT	CD8	Sorted cell	ENSG00000213366	GSTM2	4046	7.24567891131842e-47	1.72238302296533e-17	4.20677562116459e-30	1	6.4415474415289e-19	1:109680385	rs366732	chr1.4		1	109680385	1:109680385	2.72821e-54	1:109274968	2.72876427838056e-23	4268	14440	1	0.999999999999879	108668173	110667697	ENSG00000213366.12	GSTM2	protein_coding	109668057	1	12328	12328	-393089	0	0	16	108668173	110667697	1999524	171156
MYOI_Sakaue_34594039_1	MyoInf (Sakaue, Multi)	OTH	Naive_CD8_UT	CD8_naive_UT	CD8	Sorted cell	ENSG00000134184	GSTM1	4066	9.12247013076941e-51	1.7251262408539e-17	5.28800148924411e-34	1	2.60873471519627e-19	1:109709469	rs35677255	chr1.4		1	109709469	1:109703414	9.03282e-51	1:109274968	2.72876427838056e-23	4283	14463	0.999999999999995	0.99999999999988	108688457	110687097	ENSG00000134184.12	GSTM1	protein_coding	109687817	1	21652	15597	-412849	0	0	17	108688457	110687097	1998640	171141
MYOI_Sakaue_34594039_1	MyoInf (Sakaue, Multi)	OTH	Naive_CD8_UT	CD8_naive_UT	CD8	Sorted cell	ENSG00000134202	GSTM3	4090	7.18676757129923e-57	1.735979842065e-17	4.13989114225562e-40	1	4.35969526300828e-20	1:109739319	rs10735234	chr1.4		1	109739319	1:109739319	1.22321e-63	1:109274968	2.72876427838056e-23	4296	14554	0.999999999999995	0.999999999999879	108742140	110740897	ENSG00000134202.10	GSTM3	protein_coding	109741038	-1	1719	1719	466070	0	0	20	108742140	110740897	1998757	171142
MYOI_Sakaue_34594039_1	MyoInf (Sakaue, Multi)	OTH	Naive_CD8_UT	CD8_naive_UT	CD8	Sorted cell	ENSG00000116793	PHTF1	3347	2.08544887903391e-05	0.000413445441474216	0.00822819862877256	0.161931324513911	0.829406176927052	1:113905767	rs11552449	chr1.5		1	113905767	1:113758713	1.60796e-08	1:113905767	3.04241912348393e-09	3544	13883	0.998998288574341	0.997855391699858	112759642	114759349	ENSG00000116793.15	PHTF1	protein_coding	113759486	-1	-146281	773	-146281	6	0	6	112759642	114759349	1999707	171139
MYOI_Sakaue_34594039_1	MyoInf (Sakaue, Multi)	OTH	Naive_CD8_UT	CD8_naive_UT	CD8	Sorted cell	ENSG00000226167	AP4B1-AS1	3293	1.95435748361273e-05	0.00119974881112949	0.00776454879306412	0.47590604961607	0.515110109204901	1:113905767	rs11552449	chr1.5		1	113905767	1:113642968	1.09642e-07	1:113905767	3.04241912348393e-09	3489	13787	0.99960733184359	0.997842958722344	112857115	114852437	ENSG00000226167.1	AP4B1-AS1	lncRNA	113812586	1	93181	-169618	93181	4	3	4	112856672	114852437	1995765	171158
MYOI_Sakaue_34594039_1	MyoInf (Sakaue, Multi)	OTH	Naive_CD8_UT	CD8_naive_UT	CD8	Sorted cell	ENSG00000226419	SLC16A1-AS1	3661	3.46269466724508e-06	0.00250039248820867	0.00137930751215989	0.995990070005744	0.000126767299219864	1:113905767	rs11552449	chr1.5		1	113905767	1:112996865	1.50411e-10	1:113905767	3.04241912348393e-09	3840	13753	0.999727187890114	0.998105148743724	111957325	113956284	ENSG00000226419.7	SLC16A1-AS1	lncRNA	112849866	1	1055901	146999	1055901	13	2	13	111957325	113956284	1998959	171159
MYOI_Sakaue_34594039_1	MyoInf (Sakaue, Multi)	OTH	Naive_CD8_UT	CD8_naive_UT	CD8	Sorted cell	ENSG00000143502	SUSD4	5229	2.29558199138466e-32	4.25474411730751e-29	0.000539228213295138	0.999431949797779	2.88219889311082e-05	1:222620290	rs2378584	chr1.7		1	222620290	1:223515672	1.3207e-16	1:222620290	3.81882904290225e-35	5409	15974	0.99858157821737	0.999989532377545	222364294	224363891	ENSG00000143502.14	SUSD4	protein_coding	223364176	-1	743886	-151496	743886	11	0	11	222364294	224363891	1999597	171145
MYOI_Sakaue_34594039_1	MyoInf (Sakaue, Multi)	OTH	Naive_CD8_UT	CD8_naive_UT	CD8	Sorted cell	ENSG00000143507	DUSP10	5504	5.39479162831466e-30	3.87193479742421e-29	0.118956128242367	0.853736512733386	0.027307359024249	1:222620290	rs2378584	chr1.7		1	222620290	1:221713359	1.6413e-13	1:222620290	3.81882904290225e-35	5624	17017	0.998399583243374	0.999989532377538	220742334	222741830	ENSG00000143507.17	DUSP10	protein_coding	221742089	-1	-878201	28730	-878201	10	0	10	220742334	222741830	1999496	171146
MYOI_Sakaue_34594039_1	MyoInf (Sakaue, Multi)	OTH	Naive_CD8_UT	CD8_naive_UT	CD8	Sorted cell	ENSG00000225265	TAF1A-AS1	5270	2.70763428040739e-30	4.07650996626538e-29	0.0621089112632572	0.935084433345687	0.00280665539104825	1:222620290	rs2378584	chr1.7		1	222620290	1:222588307	1.41663e-08	1:222620290	3.81882904290225e-35	5413	16358	0.998938229906315	0.999989532377545	221591233	223552150	ENSG00000225265.1	TAF1A-AS1	lncRNA	222589928	1	30362	-1621	30362	2	0	2	221591233	223558827	1967594	171157
MYOI_Sakaue_34594039_1	MyoInf (Sakaue, Multi)	OTH	Naive_CD8_UT	CD8_naive_UT	CD8	Sorted cell	ENSG00000162819	BROX	5246	3.21588341313454e-61	4.33710895440388e-29	7.41480891290281e-33	1	1.49068985193573e-28	1:222767181	rs34992407	chr1.7		1	222767181	1:222646534	9.93166e-67	1:222620290	3.81882904290225e-35	5392	16274	0.999974496409047	0.999989532377538	221713359	223712492	ENSG00000162819.11	BROX	protein_coding	222712564	1	54617	-66030	-92274	1	2	2	221713359	223712492	1999133	171152
MYOI_Sakaue_34594039_1	MyoInf (Sakaue, Multi)	OTH	Naive_CD8_UT	CD8_naive_UT	CD8	Sorted cell	ENSG00000246575	AC093162.5	4768	5.12348206734344e-32	3.39743557938538e-14	1.50804391948772e-18	0.999999999999972	5.21418822971961e-16	2:85322226	rs58373482	chr2.7		2	85322226	2:85312466	4.72538e-46	2:85515174	4.31991981962043e-20	5047	14416	0.999111811750057	0.999914621809741	84315151	86314990	ENSG00000246575.2	AC093162.2	unprocessed_pseudogene	85315041	1	7185	-2575	200133	0	0	6	84315151	86314990	1999839	171181
MYOI_Sakaue_34594039_1	MyoInf (Sakaue, Multi)	OTH	Naive_CD8_UT	CD8_naive_UT	CD8	Sorted cell	ENSG00000042445	RETSAT	4805	6.17021866338582e-20	3.39883928535714e-14	1.81538448474359e-06	0.999996990572159	1.19404332057411e-06	2:85515174	rs2886722	chr2.7		2	85515174	2:85343970	2.04498e-25	2:85515174	4.31991981962043e-20	5085	14422	0.999984232822763	0.999914621809741	84355689	86352562	ENSG00000042445.13	RETSAT	protein_coding	85354528	-1	-160646	10558	-160646	4	0	4	84355689	86354285	1998596	171163
MYOI_Sakaue_34594039_1	MyoInf (Sakaue, Multi)	OTH	Naive_CD8_UT	CD8_naive_UT	CD8	Sorted cell	ENSG00000042493	CAPG	4935	3.71575872684802e-15	3.012090856894e-14	0.109187747392034	0.885096418637568	0.00571583397036456	2:85515174	rs2886722	chr2.7		2	85515174	2:85432432	7.04639e-11	2:85515174	4.31991981962043e-20	5221	14440	0.996471358200066	0.999914621809739	84418483	86418339	ENSG00000042493.15	CAPG	protein_coding	85410366	-1	-104808	-22066	-104808	1	0	1	84418483	86418339	1999856	171164
MYOI_Sakaue_34594039_1	MyoInf (Sakaue, Multi)	OTH	Naive_CD8_UT	CD8_naive_UT	CD8	Sorted cell	ENSG00000068654	POLR1A	4407	2.76028678272852e-15	2.79821992842701e-14	0.0894346982879981	0.906631508210566	0.00393379350140515	2:85515174	rs2886722	chr2.7		2	85515174	2:86067288	7.1598e-08	2:85515174	4.31991981962043e-20	4712	13096	0.996912488978668	0.999914621809742	85106267	87103544	ENSG00000068654.15	POLR1A	protein_coding	86105886	-1	590712	38598	590712	18	0	18	85106267	87103544	1997277	171165
MYOI_Sakaue_34594039_1	MyoInf (Sakaue, Multi)	OTH	Naive_CD8_UT	CD8_naive_UT	CD8	Sorted cell	ENSG00000132300	PTCD3	4407	1.58184820133105e-14	1.42199223052348e-14	0.512526877673234	0.460691831739663	0.0267812905870719	2:85515174	rs2886722	chr2.7		2	85515174	2:86026449	4.67807e-07	2:85515174	4.31991981962043e-20	4712	13096	0.973730104845463	0.999914621809742	85106267	87103544	ENSG00000132300.18	PTCD3	protein_coding	86106235	1	-591061	-79786	-591061	19	1	19	85106267	87103544	1997277	171171
MYOI_Sakaue_34594039_1	MyoInf (Sakaue, Multi)	OTH	Naive_CD8_UT	CD8_naive_UT	CD8	Sorted cell	ENSG00000132305	IMMT	4107	1.31314589818357e-21	2.98409688284098e-14	4.40047990815236e-08	0.999999953930748	2.06442418947969e-09	2:85515174	rs2886722	chr2.7		2	85515174	2:86150426	2.6856e-19	2:85515174	4.31991981962043e-20	4402	12662	0.999965804247439	0.999914621809742	85195860	87194134	ENSG00000132305.20	IMMT	protein_coding	86195462	-1	680288	45036	680288	22	1	22	85195860	87194134	1998274	171172
MYOI_Sakaue_34594039_1	MyoInf (Sakaue, Multi)	OTH	Naive_CD8_UT	CD8_naive_UT	CD8	Sorted cell	ENSG00000152284	TCF7L1	4703	1.04899457913455e-24	3.45140053355077e-14	3.03933017586354e-11	0.999999999930054	3.95157328008183e-11	2:85515174	rs2886722	chr2.7		2	85515174	2:85318367	5.0259e-21	2:85515174	4.31991981962043e-20	4980	14645	0.999999999999086	0.999914621809739	84133523	86133102	ENSG00000152284.4	TCF7L1	protein_coding	85133392	1	381782	184975	381782	7	1	7	84133523	86133102	1999579	171175
MYOI_Sakaue_34594039_1	MyoInf (Sakaue, Multi)	OTH	Naive_CD8_UT	CD8_naive_UT	CD8	Sorted cell	ENSG00000168899	VAMP5	4905	1.30101402732035e-14	1.6049401968052e-14	0.383445351961162	0.472821267574359	0.143733380464451	2:85515174	rs2886722	chr2.7		2	85515174	2:85564729	5.02991e-14	2:85515174	4.31991981962043e-20	5204	14397	0.977228877064799	0.999914621809739	84584812	86582733	ENSG00000168899.4	VAMP5	protein_coding	85584431	1	-69257	-19702	-69257	4	1	4	84584812	86582733	1997921	171178
MYOI_Sakaue_34594039_1	MyoInf (Sakaue, Multi)	OTH	Naive_CD8_UT	CD8_naive_UT	CD8	Sorted cell	ENSG00000232504	ST3GAL5-AS1	4858	1.13614647884872e-15	3.19353041766933e-14	0.0342636031789899	0.963092647605113	0.00264374921586289	2:85515174	rs2886722	chr2.7		2	85515174	2:85955719	3.15984e-09	2:85515174	4.31991981962043e-20	5172	14070	0.998629482627139	0.999914621809742	84889310	86889139	ENSG00000232504.4	ST3GAL5-AS1	lncRNA	85889280	1	-374106	66439	-374106	16	1	16	84889310	86889139	1999829	171179
MYOI_Sakaue_34594039_1	MyoInf (Sakaue, Multi)	OTH	Naive_CD8_UT	CD8_naive_UT	CD8	Sorted cell	ENSG00000273080	AC009309.1	4108	1.01109645741432e-19	2.98455778744481e-14	3.38774772642121e-06	0.999996467432319	1.44819926624105e-07	2:85515174	rs2886722	chr2.7		2	85515174	2:86084362	4.60145e-14	2:85515174	4.31991981962043e-20	4403	12664	0.992663319487338	0.999914621809745	85195695	87194134	ENSG00000273080.1	AC009309.1	lncRNA	86195148	1	-679974	-110786	-679974	21	3	21	85195695	87194134	1998439	171182
MYOI_Sakaue_34594039_1	MyoInf (Sakaue, Multi)	OTH	Naive_CD8_UT	CD8_naive_UT	CD8	Sorted cell	ENSG00000115486	GGCX	4918	1.70545519522327e-18	3.55441708067978e-15	5.01357128154428e-05	0.103247729460092	0.896702134827091	2:85534925	rs10176176	chr2.7		2	85534925	2:85560218	1.87308e-10	2:85515174	4.31991981962043e-20	5215	14434	0.970599252186706	0.999914621809739	84561899	86561390	ENSG00000115486.11	GGCX	protein_coding	85561493	-1	26568	1275	46319	2	0	2	84561899	86561390	1999491	171167
MYOI_Sakaue_34594039_1	MyoInf (Sakaue, Multi)	OTH	Naive_CD8_UT	CD8_naive_UT	CD8	Sorted cell	ENSG00000118640	VAMP8	4918	2.10207724235285e-14	1.09444759912701e-14	0.617953149597008	0.321653950029472	0.060392900373489	2:85534925	rs10176176	chr2.7		2	85534925	2:85577559	1.78868e-20	2:85515174	4.31991981962043e-20	5215	14434	0.970745023963238	0.999914621809739	84561899	86561390	ENSG00000118640.10	VAMP8	protein_coding	85577586	1	-42661	-27	-62412	3	0	3	84561899	86561390	1999491	171170
MYOI_Sakaue_34594039_1	MyoInf (Sakaue, Multi)	OTH	Naive_CD8_UT	CD8_naive_UT	CD8	Sorted cell	ENSG00000168883	USP39	4909	2.75477741502487e-19	3.38478326734536e-14	8.11177812915492e-06	0.996686133186322	0.00330575503551766	2:85534925	rs10176176	chr2.7		2	85534925	2:85620149	1.39377e-14	2:85515174	4.31991981962043e-20	5205	14410	0.999996960507562	0.999914621809739	84603382	86602812	ENSG00000168883.19	USP39	protein_coding	85616186	1	-81261	3963	-101012	9	0	9	84603382	86602812	1999430	171176
MYOI_Sakaue_34594039_1	MyoInf (Sakaue, Multi)	OTH	Naive_CD8_UT	CD8_naive_UT	CD8	Sorted cell	ENSG00000168887	C2orf68	4903	1.55724012600955e-17	3.31222208613201e-14	0.000458962375244819	0.976172358402836	0.0233686792218883	2:85534925	rs10176176	chr2.7		2	85534925	2:85605923	3.01039e-15	2:85515174	4.31991981962043e-20	5201	14397	0.999953057452886	0.999914621809739	84612146	86610574	ENSG00000168887.10	C2orf68	protein_coding	85612066	-1	77141	6143	96892	8	0	8	84612146	86610574	1998428	171177
MYOI_Sakaue_34594039_1	MyoInf (Sakaue, Multi)	OTH	Naive_CD8_UT	CD8_naive_UT	CD8	Sorted cell	ENSG00000115525	ST3GAL5	4822	6.10893840098121e-29	3.30600150816376e-14	1.84783291413989e-15	0.999999999999972	1.977017594114e-16	2:85853891	rs12990400	chr2.7		2	85853891	2:85848459	1.0742e-27	2:85515174	4.31991981962043e-20	5137	14028	0.999999999960024	0.999914621809742	84905643	86905065	ENSG00000115525.17	ST3GAL5	protein_coding	85888990	-1	35099	40531	373816	0	0	15	84905643	86905065	1999422	171168
MYOI_Sakaue_34594039_1	MyoInf (Sakaue, Multi)	OTH	Naive_CD8_UT	CD8_naive_UT	CD8	Sorted cell	ENSG00000138376	BARD1	4806	5.01727012556758e-08	0.00404508074475231	1.23529150769682e-05	0.995930793841563	1.17223259083255e-05	2:214809647	rs34732883	chr2.10		2	214809647	2:214795529	6.20887e-15	2:215435462	6.69828145077904e-09	5023	16142	0.999999690451633	0.997514927118517	213810003	215809249	ENSG00000138376.10	BARD1	protein_coding	214809683	-1	36	14154	-625779	0	0	5	213810003	215809249	1999246	171174
MYOI_Sakaue_34594039_1	MyoInf (Sakaue, Multi)	OTH	Naive_CD8_UT	CD8_naive_UT	CD8	Sorted cell	ENSG00000115414	FN1	4486	3.95836165271072e-15	0.00394408140032741	9.99651022265818e-13	0.996044650029169	1.12685694993019e-05	2:215350068	rs11690946	chr2.10		2	215350068	2:215342806	3.4244e-25	2:215435462	6.69828145077904e-09	4705	15740	0.965627205793035	0.997362122514159	214438192	216435951	ENSG00000115414.18	FN1	protein_coding	215436068	-1	86000	93262	606	0	0	0	214438192	216435951	1997759	171166
MYOI_Sakaue_34594039_1	MyoInf (Sakaue, Multi)	OTH	Naive_CD8_UT	CD8_naive_UT	CD8	Sorted cell	ENSG00000118242	MREG	4760	5.52034263849929e-06	0.00393742859744541	0.00139425993192325	0.99446681357661	0.000195977551382937	2:215435462	rs1250258	chr2.10		2	215435462	2:216010324	5.5636e-12	2:215435462	6.69828145077904e-09	4995	15739	0.999960093730324	0.99731683744115	215034958	217034008	ENSG00000118242.15	MREG	protein_coding	216013551	-1	578089	3227	578089	5	0	5	215034958	217034008	1999050	171169
MYOI_Sakaue_34594039_1	MyoInf (Sakaue, Multi)	OTH	Naive_CD8_UT	CD8_naive_UT	CD8	Sorted cell	ENSG00000138363	ATIC	4392	0.00221081285447384	0.00145587894822616	0.563508646946807	0.37100612686325	0.0618185343872434	2:215435462	rs1250258	chr2.10		2	215435462	2:215312068	3.3135e-09	2:215435462	6.69828145077904e-09	4609	15595	0.980874310636171	0.997392798003468	214312171	216311207	ENSG00000138363.14	ATIC	protein_coding	215312059	1	123403	9	123403	0	0	0	214312171	216311207	1999036	171173
MYOI_Sakaue_34594039_1	MyoInf (Sakaue, Multi)	OTH	Naive_CD8_UT	CD8_naive_UT	CD8	Sorted cell	ENSG00000236478	AC012513.2	4883	1.18507335259427e-11	0.00399304825240582	2.95595908165412e-09	0.995996328954272	1.06198255132819e-05	2:216170477	rs207927	chr2.10		2	216170477	2:216162837	1.43775e-19	2:215435462	6.69828145077904e-09	5125	15937	0.999999999918689	0.997253034256981	215176151	217175858	ENSG00000236478.2	AC012513.2	processed_pseudogene	216176032	-1	5555	13195	740570	0	0	9	215176151	217175858	1999707	171180
MYOI_Sakaue_34594039_1	MyoInf (Sakaue, Multi)	OTH	Naive_CD8_UT	CD8_naive_UT	CD8	Sorted cell	ENSG00000131389	SLC6A6	5416	0.000406986054136785	0.00025511507298057	0.579556131412019	0.363225737914769	0.0565560295460945	3:14884844	rs34991912	chr3.1		3	14884844	3:14486520	4.98377e-07	3:14902458	2.10521190359163e-09	5564	17915	0.985190706562997	0.985958003089529	13402973	15401726	ENSG00000131389.16	SLC6A6	protein_coding	14402606	1	482238	83914	499852	5	0	5	13402973	15401726	1998753	171186
MYOI_Sakaue_34594039_1	MyoInf (Sakaue, Multi)	OTH	Naive_CD8_UT	CD8_naive_UT	CD8	Sorted cell	ENSG00000131375	CAPN7	5522	3.86543915540411e-05	0.000647509718030063	0.0559606275111337	0.9374042045977	0.00594900378158252	3:14902458	rs11925504	chr3.1		3	14902458	3:15206289	2.69852e-11	3:14902458	2.10521190359163e-09	5656	17622	0.999177209297524	0.985967274504927	14207299	16204962	ENSG00000131375.9	CAPN7	protein_coding	15206246	1	-303788	43	-303788	5	0	5	14207299	16204962	1997663	171185
MYOI_Sakaue_34594039_1	MyoInf (Sakaue, Multi)	OTH	Naive_CD8_UT	CD8_naive_UT	CD8	Sorted cell	ENSG00000144597	EAF1	5379	5.58579009939085e-05	0.000617258870014366	0.0820874759529135	0.907097637713341	0.0101417695627365	3:14902458	rs11925504	chr3.1		3	14902458	3:15406091	1.82096e-08	3:14902458	2.10521190359163e-09	5513	17360	0.998831293250027	0.985965071946762	14428196	16426569	ENSG00000144597.13	EAF1	protein_coding	15427598	1	-525140	-21507	-525140	9	1	9	14428196	16426660	1998464	171187
MYOI_Sakaue_34594039_1	MyoInf (Sakaue, Multi)	OTH	Naive_CD8_UT	CD8_naive_UT	CD8	Sorted cell	ENSG00000154767	XPC	5636	0.00011227282311863	0.000591404681635003	0.157418884052583	0.829200674383967	0.012676764058697	3:14902458	rs11925504	chr3.1		3	14902458	3:14145845	1.83747e-09	3:14902458	2.10521190359163e-09	5784	18195	0.996290717718109	0.985954018945799	13179526	15178361	ENSG00000154767.14	XPC	protein_coding	14178601	-1	-723857	32756	-723857	7	1	7	13179526	15178361	1998835	171188
MYOI_Sakaue_34594039_1	MyoInf (Sakaue, Multi)	OTH	Naive_CD8_UT	CD8_naive_UT	CD8	Sorted cell	ENSG00000170876	TMEM43	5715	2.40038319417364e-06	0.000713954690313995	0.00334758513726272	0.995684128538226	0.000251931251002134	3:14902458	rs11925504	chr3.1		3	14902458	3:14200481	1.18711e-12	3:14902458	2.10521190359163e-09	5862	18293	0.96197834429646	0.985951411318159	13125200	15124736	ENSG00000170876.7	TMEM43	protein_coding	14125052	1	777406	75429	777406	10	4	10	13125011	15124736	1999725	171190
MYOI_Sakaue_34594039_1	MyoInf (Sakaue, Multi)	OTH	Naive_CD8_UT	CD8_naive_UT	CD8	Sorted cell	ENSG00000206560	ANKRD28	5597	6.00207344063511e-05	0.000684936776673916	0.0800700680879831	0.913726972763777	0.0054580016371591	3:14902458	rs11925504	chr3.1		3	14902458	3:15602568	4.6663e-08	3:14902458	2.10521190359163e-09	5737	17688	0.998783141509208	0.984951043684459	14860008	16859763	ENSG00000206560.11	ANKRD28	protein_coding	15797979	-1	895521	195411	895521	16	1	16	14860008	16859763	1999755	171191
MYOI_Sakaue_34594039_1	MyoInf (Sakaue, Multi)	OTH	Naive_CD8_UT	CD8_naive_UT	CD8	Sorted cell	ENSG00000228242	XPC-AS1	5691	8.81267500498476e-06	0.000705979307972226	0.012308364088095	0.986016287689355	0.000960556239572801	3:14902458	rs11925504	chr3.1		3	14902458	3:14199001	3.00351e-09	3:14902458	2.10521190359163e-09	5839	18266	0.968916536632051	0.985952248902783	13145250	15144607	ENSG00000228242.6	AC093495.1	lncRNA	14148402	1	754056	50599	754056	8	2	8	13145250	15144607	1999357	171192
MYOI_Sakaue_34594039_1	MyoInf (Sakaue, Multi)	OTH	Naive_CD8_UT	CD8_naive_UT	CD8	Sorted cell	ENSG00000131370	SH3BP5	5371	1.10407090048219e-24	0.000680547443335031	1.62120852014559e-21	0.999310190355628	9.2622010334752e-06	3:15304533	rs826424	chr3.1		3	15304533	3:15302847	1.0681e-51	3:14902458	2.10521190359163e-09	5506	17374	0.999999999999998	0.985965809416714	14341411	16341317	ENSG00000131370.15	SH3BP5	protein_coding	15332586	-1	28053	29739	430128	0	0	7	14341411	16341317	1999906	171184
MYOI_Sakaue_34594039_1	MyoInf (Sakaue, Multi)	OTH	Naive_CD8_UT	CD8_naive_UT	CD8	Sorted cell	ENSG00000114107	CEP70	3943	6.61976649900344e-13	9.21251885380933e-08	7.18362161425244e-06	0.999721409477902	0.000271314774634088	3:138374047	rs185244	chr3.2		3	138374047	3:138606043	1.8391e-13	3:138374047	1.77830739375489e-13	4084	13497	0.999999893550722	0.999999933463071	137595044	139592915	ENSG00000114107.8	CEP70	protein_coding	138594260	-1	220213	-11783	220213	1	0	1	137595044	139592915	1997871	171183
MYOI_Sakaue_34594039_1	MyoInf (Sakaue, Multi)	OTH	Naive_CD8_UT	CD8_naive_UT	CD8	Sorted cell	ENSG00000158234	FAIM	3931	5.97631163893726e-10	9.15076772816003e-08	0.00648295743140225	0.992651733089793	0.000865217373497658	3:138374047	rs185244	chr3.2		3	138374047	3:138627744	2.98883e-09	3:138374047	1.77830739375489e-13	4072	13502	0.999902649697795	0.999999933375458	137608610	139608419	ENSG00000158234.12	FAIM	protein_coding	138608771	1	-234724	18973	-234724	2	0	2	137608610	139608419	1999809	171189
MYOI_Sakaue_34594039_1	MyoInf (Sakaue, Multi)	OTH	Naive_CD8_UT	CD8_naive_UT	CD8	Sorted cell	ENSG00000128040	SPINK2	6488	8.68672252126356e-13	0.000194820706169113	4.45795675645742e-09	0.999804334071248	8.40763755846623e-07	4:56761285	rs2016218	chr4.1		4	56761285	4:56761285	8.09773e-22	4:56913401	6.3367484786031e-10	6642	18234	0.999999999836129	0.990859661185733	55821937	57820800	ENSG00000128040.10	SPINK2	protein_coding	56821701	-1	60416	60416	-91700	0	0	1	55821937	57820800	1998863	171194
MYOI_Sakaue_34594039_1	MyoInf (Sakaue, Multi)	OTH	Naive_CD8_UT	CD8_naive_UT	CD8	Sorted cell	ENSG00000171476	HOPX	6069	1.91051126244471e-07	0.000186551213949182	0.00102280669448422	0.998715987520269	7.44635201708474e-05	4:56913401	rs781658	chr4.1		4	56913401	4:56761285	1.04832e-15	4:56913401	6.3367484786031e-10	6208	17479	0.999984428786549	0.991614016104141	55743185	57681780	ENSG00000171476.21	HOPX	protein_coding	56681296	-1	-232105	-79989	-232105	2	0	2	55743185	57681780	1938595	171197
MYOI_Sakaue_34594039_1	MyoInf (Sakaue, Multi)	OTH	Naive_CD8_UT	CD8_naive_UT	CD8	Sorted cell	ENSG00000138669	PRKG2	4340	1.2067432588428e-32	2.4651961425489e-06	4.8951085127447e-27	0.999997516809159	1.79947053104695e-08	4:81141777	rs6837293	chr4.2		4	81141777	4:81141777	2.20978e-39	4:80263187	1.88748742431631e-12	4614	15161	1	0.999998217503254	80217622	82214770	ENSG00000138669.9	PRKG2	protein_coding	81215222	-1	73445	73445	952035	1	1	3	80217087	82214770	1997683	171195
MYOI_Sakaue_34594039_1	MyoInf (Sakaue, Multi)	OTH	Naive_CD8_UT	CD8_naive_UT	CD8	Sorted cell	ENSG00000138669	PRKG2	4340	1.2067432588428e-32	2.4651961425489e-06	4.8951085127447e-27	0.999997516809159	1.79947053104695e-08	4:81141777	rs6837293	chr4.3		4	81141777	4:81141777	2.20978e-39	4:80263187	1.88748742431631e-12	4614	15161	1	0.999998217503254	80217622	82214770	ENSG00000138669.9	PRKG2	protein_coding	81215222	-1	73445	73445	952035	1	1	3	80217087	82214770	1997683	171195
MYOI_Sakaue_34594039_1	MyoInf (Sakaue, Multi)	OTH	Naive_CD8_UT	CD8_naive_UT	CD8	Sorted cell	ENSG00000152795	HNRNPDL	4521	0.0324058619238893	0.0504627015742242	0.347962683082537	0.541812339480352	0.0273564139389984	4:81665896	rs11099493	chr4.3		4	81665896	4:82448134	1.44003e-08	4:81665896	4.80624718884242e-08	4932	14284	0.976696711280386	0.949161200513433	81430721	83430000	ENSG00000152795.17	HNRNPDL	protein_coding	82430462	-1	764566	-17672	764566	6	1	6	81430721	83430000	1999279	171196
MYOI_Sakaue_34594039_1	MyoInf (Sakaue, Multi)	OTH	Naive_CD8_UT	CD8_naive_UT	CD8	Sorted cell	ENSG00000249242	TMEM150C	4474	1.20037318845606e-07	0.0844629410489526	1.3008586581899e-06	0.915334623507224	0.00020101454784728	4:82477422	rs10014975	chr4.3		4	82477422	4:82477422	4.43316e-14	4:81665896	4.80624718884242e-08	4893	14148	0.99999993793803	0.94965803977749	81563016	83561301	ENSG00000249242.7	TMEM150C	protein_coding	82561988	-1	84566	84566	896092	0	0	8	81563016	83561301	1998285	171198
MYOI_Sakaue_34594039_1	MyoInf (Sakaue, Multi)	OTH	Naive_CD8_UT	CD8_naive_UT	CD8	Sorted cell	ENSG00000071205	ARHGAP10	4679	1.45621118174912e-24	9.05527245817048e-16	1.60813623883641e-09	0.999999998285141	1.06723519753037e-10	4:147478859	rs72957606	chr4.5		4	147478859	4:148061988	8.17191e-22	4:147478859	1.7566540429564e-21	4810	14934	0.999999999978249	0.979116722794993	146732552	148732008	ENSG00000071205.11	ARHGAP10	protein_coding	147732088	1	-253229	329900	-253229	3	0	3	146732552	148732008	1999456	171193
MYOI_Sakaue_34594039_1	MyoInf (Sakaue, Multi)	OTH	Naive_CD8_UT	CD8_naive_UT	CD8	Sorted cell	ENSG00000071205	ARHGAP10	4679	1.45621118174912e-24	9.05527245817048e-16	1.60813623883641e-09	0.999999998285141	1.06723519753037e-10	4:147478859	rs72957606	chr4.6		4	147478859	4:148061988	8.17191e-22	4:147478859	1.7566540429564e-21	4810	14934	0.999999999978249	0.979116722794993	146732552	148732008	ENSG00000071205.11	ARHGAP10	protein_coding	147732088	1	-253229	329900	-253229	3	0	3	146732552	148732008	1999456	171193
MYOI_Sakaue_34594039_1	MyoInf (Sakaue, Multi)	OTH	Naive_CD8_UT	CD8_naive_UT	CD8	Sorted cell	ENSG00000256043	CTSO	5584	4.84348281019409e-10	4.86985345291277e-10	0.484310349573269	0.486912519366865	0.0287771300885308	4:155738667	rs11731886	chr4.7		4	155738667	4:155987388	9.21788e-08	4:155738667	6.09625233034131e-16	5784	16591	0.98513463116863	0.999992624760754	154954750	156952018	ENSG00000256043.2	CTSO	protein_coding	155953866	-1	215199	-33522	215199	2	1	2	154954750	156952018	1997268	171199
MYOI_Sakaue_34594039_1	MyoInf (Sakaue, Multi)	OTH	Naive_CD8_UT	CD8_naive_UT	CD8	Sorted cell	ENSG00000256043	CTSO	5584	4.84348281019409e-10	4.86985345291277e-10	0.484310349573269	0.486912519366865	0.0287771300885308	4:155738667	rs11731886	chr4.8		4	155738667	4:155987388	9.21788e-08	4:155738667	6.09625233034131e-16	5784	16591	0.98513463116863	0.999992624760754	154954750	156952018	ENSG00000256043.2	CTSO	protein_coding	155953866	-1	215199	-33522	215199	2	1	2	154954750	156952018	1997268	171199
MYOI_Sakaue_34594039_1	MyoInf (Sakaue, Multi)	OTH	Naive_CD8_UT	CD8_naive_UT	CD8	Sorted cell	ENSG00000095951	HIVEP1	5640	1.79524158957244e-56	1.29487035918555e-56	0.559591538988711	0.403575262676285	0.0368331983350121	6:12903725	rs9349379	chr6.1		6	12903725	6:11931807	3.7725e-07	6:12903725	3.27143779642476e-63	5858	15856	0.981184943397636	1	11010567	13007701	ENSG00000095951.16	HIVEP1	protein_coding	12012312	1	891413	-80505	891413	3	1	3	11010567	13007701	1997134	171208
MYOI_Sakaue_34594039_1	MyoInf (Sakaue, Multi)	OTH	Naive_CD8_UT	CD8_naive_UT	CD8	Sorted cell	ENSG00000145990	GFOD1	4949	3.25344031545048e-57	2.7030006189858e-56	0.106807685141152	0.887364427710531	0.00582788714831756	6:12903725	rs9349379	chr6.1		6	12903725	6:13463798	8.5334e-10	6:12903725	3.27143779642476e-63	5142	15055	0.99781946963299	1	12487965	14487456	ENSG00000145990.10	GFOD1	protein_coding	13487600	-1	583875	23802	583875	5	1	5	12487965	14487456	1999491	171221
MYOI_Sakaue_34594039_1	MyoInf (Sakaue, Multi)	OTH	Naive_CD8_UT	CD8_naive_UT	CD8	Sorted cell	ENSG00000168405	CMAHP	6282	9.04954655544771e-23	1.77247917521047e-07	5.1055860392728e-16	0.999999820586469	2.16561420653736e-09	6:25097222	rs392852	chr6.2		6	25097222	6:25096018	1.01515e-32	6:25980175	1.237466449854e-12	6433	19935	0.999951220249702	0.986382516775181	24167520	26166494	ENSG00000168405.16	CMAHP	transcribed_unitary_pseudogene	25138081	-1	40859	42063	-842094	0	0	9	24167520	26166494	1998974	171222
MYOI_Sakaue_34594039_1	MyoInf (Sakaue, Multi)	OTH	Naive_CD8_UT	CD8_naive_UT	CD8	Sorted cell	ENSG00000112308	C6orf62	6873	2.15126017993764e-08	2.63815094162836e-06	0.00808222960874408	0.991145838387306	0.000769272340407588	6:25678683	rs6900548	chr6.2		6	25678683	6:24743858	7.49078e-30	6:25678683	6.21907542029795e-12	7042	20807	0.999826148401481	0.999998462456032	23721056	25720584	ENSG00000112308.12	C6orf62	protein_coding	24719154	-1	-959529	-24704	-959529	21	2	21	23721056	25720584	1999528	171212
MYOI_Sakaue_34594039_1	MyoInf (Sakaue, Multi)	OTH	Naive_CD8_UT	CD8_naive_UT	CD8	Sorted cell	ENSG00000030110	BAK1	3766	1.0699335625349e-09	6.36571101252988e-06	0.000168043630672498	0.999797724571614	2.78650167686348e-05	6:33580033	rs140652052	chr6.3		6	33580033	6:33579048	7.30403e-16	6:33580033	8.53488260202531e-12	3857	12145	0.99999699877864	0.999993748111746	33480836	34579426	ENSG00000030110.12	BAK1	protein_coding	33580276	-1	243	1228	243	0	0	0	33480836	34579426	1098590	171206
MYOI_Sakaue_34594039_1	MyoInf (Sakaue, Multi)	OTH	Naive_CD8_UT	CD8_naive_UT	CD8	Sorted cell	ENSG00000112514	CUTA	3314	3.83984640163516e-06	1.40733700946258e-06	0.703320060414978	0.257698054968015	0.038976637433596	6:33580033	rs140652052	chr6.3		6	33580033	6:33857581	6.24012e-07	6:33580033	8.53488260202531e-12	3388	10414	0.992691596148868	0.99999474286566	33480836	34417740	ENSG00000112514.15	CUTA	protein_coding	33418107	-1	-161926	-439474	-161926	3	12	3	33480836	34417740	936904	171213
MYOI_Sakaue_34594039_1	MyoInf (Sakaue, Multi)	OTH	Naive_CD8_UT	CD8_naive_UT	CD8	Sorted cell	ENSG00000137288	UQCC2	4009	8.74090447159008e-07	5.99748889109754e-06	0.125561598633997	0.861509566790041	0.0129219629966224	6:33580033	rs140652052	chr6.3		6	33580033	6:33809483	1.50256e-08	6:33580033	8.53488260202531e-12	4110	13279	0.998109764120081	0.999993171457524	33480836	34711663	ENSG00000137288.9	UQCC2	protein_coding	33711700	-1	131667	-97783	131667	5	3	5	33480836	34711663	1230827	171220
MYOI_Sakaue_34594039_1	MyoInf (Sakaue, Multi)	OTH	Naive_CD8_UT	CD8_naive_UT	CD8	Sorted cell	ENSG00000179344	HLA-DQB1	765	4.20835660940127e-06	8.03913256699064e-07	0.802470177778982	0.153205502994957	0.0443193069561956	6:33580033	rs140652052	chr6.3		6	33580033	6:33583994	5.94916e-07	6:33580033	8.53488260202531e-12	784	2063	0.994407417074059	0.999999189200934	33480836	33668077	ENSG00000179344.16	HLA-DQB1	protein_coding	32666657	-1	-913376	-917337	-913376	54	56	54	33480836	33668077	187241	171223
MYOI_Sakaue_34594039_1	MyoInf (Sakaue, Multi)	OTH	Naive_CD8_UT	CD8_naive_UT	CD8	Sorted cell	ENSG00000204248	COL11A2	2920	4.89745527450308e-07	4.69921506070526e-06	0.093426207330415	0.896424530527766	0.0101440731812303	6:33580033	rs140652052	chr6.3		6	33580033	6:33532405	4.13386e-17	6:33580033	8.53488260202531e-12	2971	8287	0.99929627042453	0.99999708452382	33480836	34191774	ENSG00000204248.10	COL11A2	protein_coding	33192467	-1	-387566	-339938	-387566	25	25	25	33480836	34191774	710938	171225
MYOI_Sakaue_34594039_1	MyoInf (Sakaue, Multi)	OTH	Naive_CD8_UT	CD8_naive_UT	CD8	Sorted cell	ENSG00000231389	HLA-DPA1	2543	3.07109756487346e-06	2.01331843944417e-06	0.585856752091767	0.384009664893359	0.0301284985988697	6:33580033	rs140652052	chr6.3		6	33580033	6:33542813	5.10965e-07	6:33580033	8.53488260202531e-12	2590	6920	0.995461977513526	0.999997649865857	33480836	34080749	ENSG00000231389.7	HLA-DPA1	protein_coding	33073649	-1	-506384	-469164	-506384	32	32	32	33480836	34080749	599913	171228
MYOI_Sakaue_34594039_1	MyoInf (Sakaue, Multi)	OTH	Naive_CD8_UT	CD8_naive_UT	CD8	Sorted cell	ENSG00000231925	TAPBP	3150	1.37477819830506e-07	5.09790453100804e-06	0.0262259310129831	0.972498279065575	0.0012705545390914	6:33580033	rs140652052	chr6.3		6	33580033	6:33486012	3.06193e-16	6:33580033	8.53488260202531e-12	3215	9450	0.957195483319069	0.999995368609567	33480836	34313903	ENSG00000231925.11	TAPBP	protein_coding	33314078	-1	-265955	-171934	-265955	9	9	9	33480836	34313903	833067	171229
MYOI_Sakaue_34594039_1	MyoInf (Sakaue, Multi)	OTH	Naive_CD8_UT	CD8_naive_UT	CD8	Sorted cell	ENSG00000241106	HLA-DOB	1389	4.67552568713115e-08	2.6494268900225e-06	0.00891869559200313	0.504412232564155	0.486666375661694	6:33580033	rs140652052	chr6.3		6	33580033	6:33619615	7.63954e-10	6:33580033	8.53488260202531e-12	1414	3705	0.969069479544304	0.999998678808192	33480836	33817020	ENSG00000241106.6	HLA-DOB	protein_coding	32817002	-1	-763031	-802613	-763031	50	53	50	33480836	33817020	336184	171230
MYOI_Sakaue_34594039_1	MyoInf (Sakaue, Multi)	OTH	Naive_CD8_UT	CD8_naive_UT	CD8	Sorted cell	ENSG00000096433	ITPR3	3840	2.49890264029946e-22	6.56091039922343e-06	3.8087486024481e-17	0.999993273215773	1.65873824780833e-07	6:33611439	rs407415	chr6.3		6	33611439	6:33611439	3.58609e-34	6:33580033	8.53488260202531e-12	3934	12515	0.999999999999997	0.999993605878389	33480836	34620190	ENSG00000096433.10	ITPR3	protein_coding	33621322	1	-9883	-9883	-41289	0	0	3	33480836	34620190	1139354	171209
MYOI_Sakaue_34594039_1	MyoInf (Sakaue, Multi)	OTH	Naive_CD8_UT	CD8_naive_UT	CD8	Sorted cell	ENSG00000124614	RPS10	5744	5.47215867530412e-82	1.02963300839915e-05	5.31461353125919e-77	0.999989554859904	1.48810009360632e-07	6:34426068	rs9469779	chr6.3		6	34426068	6:34426068	5.13235e-117	6:33580033	8.53488260202531e-12	5883	19641	0.99999999999999	0.999990227364564	33480836	35425986	ENSG00000124614.13	RPS10	protein_coding	34426069	-1	1	1	846036	0	0	17	33480836	35425986	1945150	171218
MYOI_Sakaue_34594039_1	MyoInf (Sakaue, Multi)	OTH	Naive_CD8_UT	CD8_naive_UT	CD8	Sorted cell	ENSG00000112167	SAYSD1	5667	3.4896787346693e-17	8.27788850767056e-10	4.21566145761174e-08	0.999999661115894	2.95899702753981e-07	6:39177747	rs62398607	chr6.4		6	39177747	6:39143709	1.9078e-18	6:39178454	3.01495013411973e-16	5745	18008	0.999999999668174	0.99999999944116	38115407	40115189	ENSG00000112167.9	SAYSD1	protein_coding	39115186	-1	-62561	-28523	-63268	0	0	0	38115407	40115189	1999782	171211
MYOI_Sakaue_34594039_1	MyoInf (Sakaue, Multi)	OTH	Naive_CD8_UT	CD8_naive_UT	CD8	Sorted cell	ENSG00000183826	BTBD9	5657	1.64306161226514e-20	8.37763600880193e-10	1.96124731263371e-11	0.99999999913787	4.75064865743667e-12	6:39178454	rs1155347	chr6.4		6	39178454	6:38171724	6.57301e-27	6:39178454	3.01495013411973e-16	5756	18225	0.999999999999792	0.999999999430411	37640729	39639971	ENSG00000183826.16	BTBD9	protein_coding	38639929	-1	-538525	468205	-538525	6	1	6	37640729	39639971	1999242	171224
MYOI_Sakaue_34594039_1	MyoInf (Sakaue, Multi)	OTH	Naive_CD8_UT	CD8_naive_UT	CD8	Sorted cell	ENSG00000217165	ANKRD18EP	5662	3.3989061949428e-10	4.38115970211622e-10	0.410760146217286	0.52939967494786	0.059840178056846	6:39178454	rs1155347	chr6.4		6	39178454	6:39116464	1.27594e-07	6:39178454	3.01495013411973e-16	5740	18001	0.994897383940112	0.999999999441241	38110770	40109781	ENSG00000217165.1	ANKRD18EP	processed_pseudogene	39110321	1	68133	6143	68133	1	1	1	38110770	40109781	1999011	171226
MYOI_Sakaue_34594039_1	MyoInf (Sakaue, Multi)	OTH	Naive_CD8_UT	CD8_naive_UT	CD8	Sorted cell	ENSG00000124615	MOCS1	6199	3.44889862078572e-40	8.4746227971538e-10	4.06967802626016e-31	0.999999999146482	6.05165297733906e-12	6:39932022	rs116862472	chr6.4		6	39932022	6:39932022	2.33161e-58	6:39178454	3.01495013411973e-16	6338	18436	1	0.999999999430264	38934584	40932888	ENSG00000124615.17	MOCS1	protein_coding	39934462	-1	2440	2440	756008	0	0	5	38934584	40932888	1998304	171219
MYOI_Sakaue_34594039_1	MyoInf (Sakaue, Multi)	OTH	Naive_CD8_UT	CD8_naive_UT	CD8	Sorted cell	ENSG00000229862	EEF1A1-AS1	6386	4.33499891943447e-14	0.00249965871004705	1.72988881371583e-11	0.997493122120281	7.21915233086943e-06	6:73560851	rs642722	chr6.5		6	73560851	6:73560851	8.48065e-22	6:73695048	1.59618862079342e-09	6520	18363	0.999999999999171	0.998310878736324	72524114	74523468	ENSG00000229862.5	AL121972.2	lncRNA	73523712	1	37139	37139	171336	0	0	2	72524114	74523468	1999354	171227
MYOI_Sakaue_34594039_1	MyoInf (Sakaue, Multi)	OTH	Naive_CD8_UT	CD8_naive_UT	CD8	Sorted cell	ENSG00000080007	DDX43	6291	2.96309924910649e-08	0.00248987073643818	1.18706338557621e-05	0.997480705434453	1.75235642598422e-05	6:73695048	rs79717953	chr6.5		6	73695048	6:73386188	2.17692e-13	6:73695048	1.59618862079342e-09	6421	18291	0.999998664692879	0.998318335998377	72395461	74394228	ENSG00000080007.7	DDX43	protein_coding	73394828	1	300220	-8640	300220	7	0	7	72395461	74394228	1998767	171207
MYOI_Sakaue_34594039_1	MyoInf (Sakaue, Multi)	OTH	Naive_CD8_UT	CD8_naive_UT	CD8	Sorted cell	ENSG00000119899	SLC17A5	6667	4.33400390869787e-05	0.00246526070261394	0.0172109457502393	0.978988677233411	0.00129177627465017	6:73695048	rs79717953	chr6.5		6	73695048	6:73644972	2.80057e-09	6:73695048	1.59618862079342e-09	6805	18453	0.99681737414578	0.998297807926866	72654946	74653517	ENSG00000119899.12	SLC17A5	protein_coding	73653992	-1	-41056	9020	-41056	0	0	0	72654946	74653517	1998571	171215
MYOI_Sakaue_34594039_1	MyoInf (Sakaue, Multi)	OTH	Naive_CD8_UT	CD8_naive_UT	CD8	Sorted cell	ENSG00000118515	SGK1	4809	2.36649978562699e-21	9.42812275973313e-19	0.00250323716136341	0.997288081848559	0.000208680990081105	6:133893387	rs12190287	chr6.6		6	133893387	6:134265352	1.69102e-14	6:133893387	1.99995069386696e-25	5029	14241	0.999935244255485	1	133318266	135314498	ENSG00000118515.11	SGK1	protein_coding	134318112	-1	424725	52760	424725	4	2	4	133318266	135315536	1997270	171214
MYOI_Sakaue_34594039_1	MyoInf (Sakaue, Multi)	OTH	Naive_CD8_UT	CD8_naive_UT	CD8	Sorted cell	ENSG00000104613	INTS10	7051	9.76906605964997e-09	2.45654906486048e-06	0.00395979988359413	0.995738990069115	0.000298743729161764	8:20007045	rs1441763	chr8.1		8	20007045	8:19835902	1.06769e-11	8:20007045	2.24209380099816e-11	7255	21388	0.999332281496845	0.999974488467798	18817191	20817032	ENSG00000104613.11	INTS10	protein_coding	19817416	1	189629	18486	189629	1	0	1	18817191	20817032	1999841	171231
MYOI_Sakaue_34594039_1	MyoInf (Sakaue, Multi)	OTH	Naive_CD8_UT	CD8_naive_UT	CD8	Sorted cell	ENSG00000147408	CSGALNACT1	7248	3.12535790846672e-08	2.46886020257237e-06	0.0124879378523404	0.986477195207114	0.00103236682676266	8:20007045	rs1441763	chr8.1		8	20007045	8:19769024	4.52234e-11	8:20007045	2.24209380099816e-11	7454	21697	0.997085569202891	0.999974477685486	18758054	20757833	ENSG00000147408.14	CSGALNACT1	protein_coding	19757277	-1	-249768	-11747	-249768	2	0	2	18758054	20757833	1999779	171232
MYOI_Sakaue_34594039_1	MyoInf (Sakaue, Multi)	OTH	Naive_CD8_UT	CD8_naive_UT	CD8	Sorted cell	ENSG00000125485	DDX31	5367	2.89790929361738e-17	1.14603112564125e-07	2.52864768499445e-10	0.999999882383292	2.76073214347715e-09	9:132676231	rs11243873	chr9.3		9	132676231	9:132676231	3.06147e-22	9:133271001	4.09071944580367e-13	5710	16862	0.999999999990252	0.999999924064412	131671604	133670299	ENSG00000125485.17	DDX31	protein_coding	132669983	-1	-6248	-6248	-601018	1	1	13	131671604	133670400	1998796	171234
MYOI_Sakaue_34594039_1	MyoInf (Sakaue, Multi)	OTH	Naive_CD8_UT	CD8_naive_UT	CD8	Sorted cell	ENSG00000175164	ABO	5841	2.95549886820775e-79	1.23003125317851e-07	2.40278324273007e-72	0.999999869714068	7.28279250540916e-09	9:133251979	rs12216891	chr9.3		9	133251979	9:133251979	6.74646e-110	9:133271001	4.09071944580367e-13	6342	18098	1	0.999999912641455	132275229	134274424	ENSG00000175164.13	ABO	protein_coding	133275214	-1	23235	23235	4213	0	0	0	132275229	134274424	1999195	171238
MYOI_Sakaue_34594039_1	MyoInf (Sakaue, Multi)	OTH	Naive_CD8_UT	CD8_naive_UT	CD8	Sorted cell	ENSG00000160271	RALGDS	5839	6.39725168354707e-08	4.78728464255091e-08	0.520606238837414	0.38948820290919	0.0899054464080327	9:133271001	9_133271001_T_C	chr9.3		9	133271001	9:133150073	4.17059e-09	9:133271001	4.09071944580367e-13	6246	18080	0.961789873670866	0.999999911824	132149683	134149108	ENSG00000160271.14	RALGDS	protein_coding	133121240	-1	-149761	-28833	-149761	2	0	2	132149683	134149186	1999503	171236
MYOI_Sakaue_34594039_1	MyoInf (Sakaue, Multi)	OTH	Naive_CD8_UT	CD8_naive_UT	CD8	Sorted cell	ENSG00000160293	VAV2	6281	8.48768539859712e-09	1.19149390835169e-07	0.0662792527725565	0.930418892459224	0.00330172713114442	9:133271001	9_133271001_T_C	chr9.3		9	133271001	9:133958901	6.98117e-08	9:133271001	4.09071944580367e-13	6912	18842	0.980231394692098	0.999999915307149	132992993	134992522	ENSG00000160293.16	VAV2	protein_coding	133992324	-1	721323	33423	721323	17	0	17	132992993	134992522	1999529	171237
MYOI_Sakaue_34594039_1	MyoInf (Sakaue, Multi)	OTH	Naive_CD8_UT	CD8_naive_UT	CD8	Sorted cell	ENSG00000148290	SURF1	5712	1.36951420547833e-26	1.21813803808516e-07	1.12426834674755e-19	0.999999877846797	3.39402326606864e-10	9:133344393	rs9645009	chr9.3		9	133344393	9:133344393	4.75922e-37	9:133271001	4.09071944580367e-13	6242	17923	0.999377499933994	0.999999913360596	132356890	134356436	ENSG00000148290.9	SURF1	protein_coding	133356487	-1	12094	12094	85486	2	2	5	132356890	134356436	1999546	171235
MYOI_Sakaue_34594039_1	MyoInf (Sakaue, Multi)	OTH	Naive_CD8_UT	CD8_naive_UT	CD8	Sorted cell	ENSG00000123453	SARDH	5713	2.31827163298727e-17	1.22357493071219e-07	1.89467050460513e-10	0.999999869897879	7.55516127052753e-09	9:133699366	rs10993769	chr9.3		9	133699366	9:133698804	1.10738e-20	9:133271001	4.09071944580367e-13	6327	18003	0.999497083360648	0.999999914739315	132740148	134739710	ENSG00000123453.17	SARDH	protein_coding	133738352	-1	38986	39548	467351	0	0	16	132740148	134739781	1999633	171233
MYOI_Sakaue_34594039_1	MyoInf (Sakaue, Multi)	OTH	Naive_CD8_UT	CD8_naive_UT	CD8	Sorted cell	ENSG00000235106	BRD3OS	6215	4.08209468325441e-24	1.27733230666591e-07	3.19579653524735e-17	0.999999871817289	4.4948167001006e-10	9:134023111	rs55923934	chr9.3		9	134023111	9:134023111	1.30793e-28	9:133271001	4.09071944580367e-13	6849	18794	0.999971319381802	0.999999915372904	133025576	135024964	ENSG00000235106.9	LINC00094	protein_coding	134025481	1	-2370	-2370	-754480	0	0	18	133025576	135024964	1999388	171241
MYOI_Sakaue_34594039_1	MyoInf (Sakaue, Multi)	OTH	Naive_CD8_UT	CD8_naive_UT	CD8	Sorted cell	ENSG00000196363	WDR5	6460	5.20563275060322e-61	1.30444885616934e-07	3.99067548369649e-54	0.999999869265858	2.89269539114018e-10	9:134158857	rs11556391	chr9.3		9	134158857	9:134153008	4.84331e-74	9:133271001	4.09071944580367e-13	7100	19193	0.999902617942366	0.999999916379494	133135523	135135197	ENSG00000196363.9	WDR5	protein_coding	134136082	1	22775	16926	-865081	0	0	22	133135523	135135197	1999674	171240
