## Supplementary material for "Design and interpretation of eQTL-GWAS colocalisation studies: lessons from a large-scale evaluation": Supp. Table 4 (part 83 of 110)

imd	IMD_label	Trait_class	blood_cell	bc_label	cell_type	exp_type	gid2	gn2	nsnps	H0	H1	H2	H3	H4	bestsnp_pid	bestsnp_rsid	cl	pmstat	CHR38	BP38	lead_eqtl_pid	lead_eqtl_P	lead_imd_pid	lead_imd_P	nSNP_eQTL_pre	nSNP_GWAS_pre	PP_eQTL_GWAS	PP_GWAS_eQTL	bp_lo	bp_hi	Gene_id	Gene_name	gene_biotype	TSS	strand	d_TSS_c	d_TSS_e	d_TSS_i	n_ingenes_c	n_ingenes_e	n_ingenes_i	eqtl_st	eqtl_en	eqtl_len	idx
MYOI_Sakaue_34594039_1	MyoInf (Sakaue, Multi)	OTH	Naive_CD8_UT	CD8_naive_UT	CD8	Sorted cell	ENSG00000169826	CSGALNACT2	5225	1.47985640663006e-22	1.09530236331232e-09	1.35109395776991e-13	0.999999998900108	4.45491267948787e-12	10:43255004	rs12356643	chr10.1		10	43255004	10:43254696	1.64176e-24	10:43985246	1.3551604946435e-15	5383	19029	0.99999999999996	0.999997384682138	42298677	44138469	ENSG00000169826.7	CSGALNACT2	protein_coding	43138445	1	116559	116251	846801	0	0	12	42198816	44138469	1939653	171254
MYOI_Sakaue_34594039_1	MyoInf (Sakaue, Multi)	OTH	Naive_CD8_UT	CD8_naive_UT	CD8	Sorted cell	ENSG00000196793	ZNF239	6167	8.46471122577617e-17	1.17859475580058e-09	7.18203644881846e-08	0.999999913601233	1.33998072290729e-08	10:43985246	rs1870635	chr10.1		10	43985246	10:43546290	1.24073e-15	10:43985246	1.3551604946435e-15	6312	20530	0.999999999022673	0.999814991536387	42574673	44574228	ENSG00000196793.13	ZNF239	protein_coding	43574616	-1	-410630	28326	-410630	4	0	4	42574673	44574228	1999555	171257
MYOI_Sakaue_34594039_1	MyoInf (Sakaue, Multi)	OTH	Naive_CD8_UT	CD8_naive_UT	CD8	Sorted cell	ENSG00000273008	CSGALNACT2-DT	5222	1.75436383489046e-14	1.09470826210786e-09	1.60255859040934e-05	0.999983066722365	9.06597006278534e-07	10:43985246	rs1870635	chr10.1		10	43985246	10:43138089	1.47681e-12	10:43985246	1.3551604946435e-15	5380	19019	0.999969937599302	0.99999738468254	42298677	44138318	ENSG00000273008.1	AC010864.1	lncRNA	43138334	-1	-846912	245	-846912	13	0	13	42198816	44138318	1939502	171263
MYOI_Sakaue_34594039_1	MyoInf (Sakaue, Multi)	OTH	Naive_CD8_UT	CD8_naive_UT	CD8	Sorted cell	ENSG00000026103	FAS	5334	2.67291890184485e-11	2.35693339391605e-08	0.00113268423364812	0.998781147874842	8.61442954460624e-05	10:89243047	rs1412445	chr10.2		10	89243047	10:88991583	7.33946e-20	10:89243047	1.96907457472016e-14	5485	16096	0.999970636754724	0.999999985992035	87991126	89990259	ENSG00000026103.21	FAS	protein_coding	88990798	1	252249	785	252249	3	0	3	87991126	89990563	1999437	171242
MYOI_Sakaue_34594039_1	MyoInf (Sakaue, Multi)	OTH	Naive_CD8_UT	CD8_naive_UT	CD8	Sorted cell	ENSG00000107796	ACTA2	5334	1.45126987190732e-12	2.35965402434816e-08	6.14994529592013e-05	0.9999341521494	4.32479964849096e-06	10:89243047	rs1412445	chr10.2		10	89243047	10:88992371	1.00361e-15	10:89243047	1.96907457472016e-14	5485	16096	0.999997896124814	0.999999985993165	87992228	89991226	ENSG00000107796.13	ACTA2	protein_coding	88952773	-1	-290274	-39598	-290274	4	2	4	87992228	89991226	1998998	171244
MYOI_Sakaue_34594039_1	MyoInf (Sakaue, Multi)	OTH	Naive_CD8_UT	CD8_naive_UT	CD8	Sorted cell	ENSG00000107798	LIPA	5303	1.27838538160373e-09	1.13049834660663e-09	0.0535972194897897	0.0462904812910885	0.900112296810238	10:89243047	rs1412445	chr10.2		10	89243047	10:89243662	4.79345e-08	10:89243047	1.96907457472016e-14	5507	16269	0.985207506374903	0.999999987283489	88414825	90414444	ENSG00000107798.17	LIPA	protein_coding	89251775	-1	8728	8113	8728	0	0	0	88414825	90414444	1999619	171245
MYOI_Sakaue_34594039_1	MyoInf (Sakaue, Multi)	OTH	Naive_CD8_UT	CD8_naive_UT	CD8	Sorted cell	ENSG00000138134	STAMBPL1	5135	1.234561151338e-09	2.13323045172006e-08	0.0544752493349382	0.941286575392972	0.00423815270522591	10:89243047	rs1412445	chr10.2		10	89243047	10:88862525	1.05133e-12	10:89243047	1.96907457472016e-14	5274	15458	0.971966654456043	0.999999986459994	87972113	89879674	ENSG00000138134.11	STAMBPL1	protein_coding	88880245	1	362802	-17720	362802	6	0	6	87972113	89879674	1907561	171248
MYOI_Sakaue_34594039_1	MyoInf (Sakaue, Multi)	OTH	Naive_CD8_UT	CD8_naive_UT	CD8	Sorted cell	ENSG00000185745	IFIT1	5317	4.58237051845129e-14	2.38282006845008e-08	1.92308271286344e-06	0.999997721961188	3.31127853089338e-07	10:89243047	rs1412445	chr10.2		10	89243047	10:89392836	4.45081e-21	10:89243047	1.96907457472016e-14	5521	16253	0.999999959905947	0.999999987302721	88392612	90391928	ENSG00000185745.9	IFIT1	protein_coding	89392623	1	-149576	213	-149576	5	0	5	88392612	90391928	1999316	171256
MYOI_Sakaue_34594039_1	MyoInf (Sakaue, Multi)	OTH	Naive_CD8_UT	CD8_naive_UT	CD8	Sorted cell	ENSG00000152778	IFIT5	5303	1.34758965233578e-24	2.38517102780038e-08	5.64986579303664e-17	0.999999976042546	1.0574562749615e-10	10:89400335	rs2481931	chr10.2		10	89400335	10:89400335	2.94168e-38	10:89243047	1.96907457472016e-14	5507	16269	0.999999999999997	0.999999987283489	88414825	90414444	ENSG00000152778.8	IFIT5	protein_coding	89414568	1	-14233	-14233	-171521	0	0	6	88414825	90414444	1999619	171250
MYOI_Sakaue_34594039_1	MyoInf (Sakaue, Multi)	OTH	Naive_CD8_UT	CD8_naive_UT	CD8	Sorted cell	ENSG00000138111	MFSD13A	3357	8.30651670426233e-64	1.59905469783082e-10	5.19464190000306e-54	0.999999979444454	2.0395642699286e-08	10:102527602	rs17114641	chr10.3		10	102527602	10:102527602	2.58167e-73	10:102892566	5.71524534706507e-16	3461	14637	0.999999999999994	0.999776205796037	101461455	103461080	ENSG00000138111.14	MFSD13A	protein_coding	102461395	1	66207	66207	431171	3	3	14	101461455	103461080	1999625	171247
MYOI_Sakaue_34594039_1	MyoInf (Sakaue, Multi)	OTH	Naive_CD8_UT	CD8_naive_UT	CD8	Sorted cell	ENSG00000156398	SFXN2	3482	1.57370404198681e-23	1.62188588482671e-10	9.70292704590716e-14	0.99999999983428	3.43466008805281e-12	10:102727625	rs2902548	chr10.3		10	102727625	10:102727625	8.8889e-33	10:102892566	5.71524534706507e-16	3588	14846	0.999999999999926	0.999776205796105	101716138	103714386	ENSG00000156398.12	SFXN2	protein_coding	102714636	1	12989	12989	177930	0	0	6	101716138	103714386	1998248	171251
MYOI_Sakaue_34594039_1	MyoInf (Sakaue, Multi)	OTH	Naive_CD8_UT	CD8_naive_UT	CD8	Sorted cell	ENSG00000076685	NT5C2	3978	1.10181878166412e-18	1.67628737507009e-10	6.57297064459079e-09	0.999999990157008	3.10239342785627e-09	10:102892566	rs11191447	chr10.3		10	102892566	10:103193250	2.59293e-20	10:102892566	5.71524534706507e-16	4082	15344	0.999999995821827	0.999776205794185	102197650	104193207	ENSG00000076685.18	NT5C2	protein_coding	103193272	-1	300706	22	300706	4	0	4	102197650	104193207	1995557	171243
MYOI_Sakaue_34594039_1	MyoInf (Sakaue, Multi)	OTH	Naive_CD8_UT	CD8_naive_UT	CD8	Sorted cell	ENSG00000198728	LDB1	3599	9.05767557036299e-11	7.7525970800687e-11	0.499207772041685	0.42718060257838	0.073611625211833	10:102892566	rs11191447	chr10.3		10	102892566	10:102141952	9.48245e-15	10:102892566	5.71524534706507e-16	3693	14925	0.982651813906774	0.99975394374156	101120596	103120090	ENSG00000198728.10	LDB1	protein_coding	102120368	-1	-772198	-21584	-772198	26	1	26	101120596	103120090	1999494	171259
MYOI_Sakaue_34594039_1	MyoInf (Sakaue, Multi)	OTH	Naive_CD8_UT	CD8_naive_UT	CD8	Sorted cell	ENSG00000214435	AS3MT	3607	8.52797877038445e-13	1.64528033866483e-10	0.00515494366908349	0.994529200493679	0.000315855671857473	10:102892566	rs11191447	chr10.3		10	102892566	10:103126776	8.4773e-11	10:102892566	5.71524534706507e-16	3713	15143	0.913911427618226	0.999776205794761	101872850	103869093	ENSG00000214435.7	AS3MT	protein_coding	102869470	1	23096	257306	23096	0	3	0	101872222	103869093	1996871	171260
MYOI_Sakaue_34594039_1	MyoInf (Sakaue, Multi)	OTH	Naive_CD8_UT	CD8_naive_UT	CD8	Sorted cell	ENSG00000269609	C10orf95-AS1	3362	4.39847418569538e-12	1.55095718697464e-10	0.0275292825130373	0.970714641997166	0.00175607533030115	10:102892566	rs11191447	chr10.3		10	102892566	10:102437570	4.13483e-15	10:102892566	5.71524534706507e-16	3467	14625	0.999654148020317	0.999776205796218	101450398	103449535	ENSG00000269609.5	RPARP-AS1	lncRNA	102435771	1	456795	1799	456795	16	0	16	101450398	103449535	1999137	171262
MYOI_Sakaue_34594039_1	MyoInf (Sakaue, Multi)	OTH	Naive_CD8_UT	CD8_naive_UT	CD8	Sorted cell	ENSG00000166436	TRIM66	4384	4.86504161789417e-19	0.00348032792052881	1.39292974899599e-16	0.996466709420838	5.2962658634219e-05	11:8692591	rs11042041	chr11.1		11	8692591	11:8680289	1.64242e-34	11:8811812	2.10814389263157e-09	4523	18107	0.999999999999998	0.997573090966786	7672094	9670835	ENSG00000166436.15	TRIM66	protein_coding	8682665	-1	-9926	2376	-129147	2	0	5	7672094	9670835	1998741	171275
MYOI_Sakaue_34594039_1	MyoInf (Sakaue, Multi)	OTH	Naive_CD8_UT	CD8_naive_UT	CD8	Sorted cell	ENSG00000175348	TMEM9B	4722	7.71493053048099e-07	0.00155168077302846	0.000230269924963153	0.462518200116214	0.535699077692742	11:8807621	rs2292049	chr11.1		11	8807621	11:8964472	1.5231e-17	11:8811812	2.10814389263157e-09	4860	17370	0.999692996185514	0.997640689741784	7973042	9965005	ENSG00000175348.10	TMEM9B	protein_coding	8964442	-1	156821	-30	152630	4	0	3	7973042	9965005	1991963	171290
MYOI_Sakaue_34594039_1	MyoInf (Sakaue, Multi)	OTH	Naive_CD8_UT	CD8_naive_UT	CD8	Sorted cell	ENSG00000130413	STK33	4560	3.49542335259481e-07	0.00352176799089141	9.88696233074066e-05	0.996147680221597	0.000231332621869734	11:8811812	rs10743091	chr11.1		11	8811812	11:8597314	1.15401e-11	11:8811812	2.10814389263157e-09	4700	18329	0.996563278371036	0.997563691489809	7594632	9593912	ENSG00000130413.15	STK33	protein_coding	8594228	-1	-217584	-3086	-217584	7	0	7	7594632	9593912	1999280	171267
MYOI_Sakaue_34594039_1	MyoInf (Sakaue, Multi)	OTH	Naive_CD8_UT	CD8_naive_UT	CD8	Sorted cell	ENSG00000166405	RIC3	5171	5.71149097047124e-05	0.00354527753502029	0.0157807037476542	0.979549995364971	0.00106690844264897	11:8811812	rs10743091	chr11.1		11	8811812	11:8152412	7.3615e-21	11:8811812	2.10814389263157e-09	5300	18764	0.979639925076163	0.99772186807735	7169449	9167269	ENSG00000166405.14	RIC3	protein_coding	8169025	-1	-642787	16613	-642787	9	0	9	7169449	9167269	1997820	171274
MYOI_Sakaue_34594039_1	MyoInf (Sakaue, Multi)	OTH	Naive_CD8_UT	CD8_naive_UT	CD8	Sorted cell	ENSG00000184014	DENND5A	4734	0.00139574070043013	0.00177486789454918	0.424811647062602	0.540166493352411	0.0318512509900077	11:8811812	rs10743091	chr11.1		11	8811812	11:9310044	3.08988e-08	11:8811812	2.10814389263157e-09	4880	17034	0.991144178558348	0.997733477216588	8267074	10265211	ENSG00000184014.7	DENND5A	protein_coding	9265350	-1	453538	-44694	453538	10	0	10	8267074	10265211	1998137	171293
MYOI_Sakaue_34594039_1	MyoInf (Sakaue, Multi)	OTH	Naive_CD8_UT	CD8_naive_UT	CD8	Sorted cell	ENSG00000166452	AKIP1	4595	1.53708252081268e-09	0.00275605800449039	4.73747625336788e-07	0.849274849901066	0.147968616809735	11:8857558	rs2653613	chr11.1		11	8857558	11:9028388	8.56023e-15	11:8811812	2.10814389263157e-09	4726	16821	0.998043409430874	0.997705252606635	7973042	9911122	ENSG00000166452.11	AKIP1	protein_coding	8911189	1	-53631	117199	-99377	0	6	0	7973042	9911122	1938080	171276
MYOI_Sakaue_34594039_1	MyoInf (Sakaue, Multi)	OTH	Naive_CD8_UT	CD8_naive_UT	CD8	Sorted cell	ENSG00000254860	TMEM9B-AS1	4721	1.51165376293896e-55	0.00333866727398692	4.51239935093514e-53	0.996617058670056	4.42740559629243e-05	11:8965891	rs2568092	chr11.1		11	8965891	11:8965891	4.30251e-79	11:8811812	2.10814389263157e-09	4859	17368	1	0.997640832259994	7973042	9964433	ENSG00000254860.5	TMEM9B-AS1	lncRNA	8964881	1	1010	1010	-153069	0	0	4	7973042	9964433	1991391	171299
MYOI_Sakaue_34594039_1	MyoInf (Sakaue, Multi)	OTH	Naive_CD8_UT	CD8_naive_UT	CD8	Sorted cell	ENSG00000205339	IPO7	4671	3.81438780759179e-12	0.00324332900969096	1.1722461147259e-09	0.996747047929232	9.62188501730485e-06	11:9417656	rs10840235	chr11.1		11	9417656	11:9407860	3.35627e-24	11:8811812	2.10814389263157e-09	4826	16868	0.99999999997683	0.997781051751067	8384731	10384146	ENSG00000205339.9	IPO7	protein_coding	9384652	1	33004	23208	-572840	0	0	13	8384731	10384146	1999415	171294
MYOI_Sakaue_34594039_1	MyoInf (Sakaue, Multi)	OTH	Naive_CD8_UT	CD8_naive_UT	CD8	Sorted cell	ENSG00000133789	SWAP70	4510	6.462293216833e-19	0.00323586964784056	1.99058498698425e-16	0.996747314856708	1.68154954506453e-05	11:9697165	rs892855	chr11.1		11	9697165	11:9697165	2.13468e-27	11:8811812	2.10814389263157e-09	4686	16829	1	0.997620383649959	8664138	10664037	ENSG00000133789.14	SWAP70	protein_coding	9664077	1	33088	33088	-852265	1	1	22	8664138	10664037	1999899	171268
MYOI_Sakaue_34594039_1	MyoInf (Sakaue, Multi)	OTH	Naive_CD8_UT	CD8_naive_UT	CD8	Sorted cell	ENSG00000254614	CAPN1-AS1	3907	4.3050034619375e-20	0.00537754722262571	7.96235720923251e-18	0.994608983157216	1.34696201554867e-05	11:65186582	rs3825072	chr11.2		11	65186582	11:65176711	3.65965e-28	11:65799248	5.24897175034313e-09	4084	15705	0.999999999999998	0.9915388226124	64182430	66181650	ENSG00000254614.2	AP003068.2	lncRNA	65180884	-1	-5698	4173	-618364	1	0	41	64182430	66181650	1999220	171298
MYOI_Sakaue_34594039_1	MyoInf (Sakaue, Multi)	OTH	Naive_CD8_UT	CD8_naive_UT	CD8	Sorted cell	ENSG00000173327	MAP3K11	3647	5.26887324422921e-08	0.00523419385704083	9.97761577800797e-06	0.991189718480204	0.00356605735824315	11:65613445	rs2004649	chr11.2		11	65613445	11:65613445	3.86933e-18	11:65799248	5.24897175034313e-09	3812	15316	0.999999773228854	0.991614955961809	64615976	66614190	ENSG00000173327.7	MAP3K11	protein_coding	65614221	-1	776	776	-185027	0	0	12	64615976	66614190	1998214	171284
MYOI_Sakaue_34594039_1	MyoInf (Sakaue, Multi)	OTH	Naive_CD8_UT	CD8_naive_UT	CD8	Sorted cell	ENSG00000176973	FAM89B	3682	0.00267576486808065	0.00214242761241329	0.506153445660545	0.405156964305768	0.0838713975531924	11:65638129	rs2306363	chr11.2		11	65638129	11:65571473	4.89283e-14	11:65799248	5.24897175034313e-09	3847	15352	0.988381297717876	0.99159078575642	64572616	66572212	ENSG00000176973.7	FAM89B	protein_coding	65572538	1	65591	-1065	226710	6	0	16	64572616	66572212	1999596	171292
MYOI_Sakaue_34594039_1	MyoInf (Sakaue, Multi)	OTH	Naive_CD8_UT	CD8_naive_UT	CD8	Sorted cell	ENSG00000245156	RP11-867G23.3	3428	0.00172118420005681	0.00297974109470517	0.336693024512186	0.582785967286202	0.0758200829068507	11:65638129	rs2306363	chr11.2		11	65638129	11:66218144	3.4677e-07	11:65799248	5.24897175034313e-09	3597	14825	0.941902836544807	0.991898225716769	65279930	67278474	ENSG00000245156.1	AP001107.1	lncRNA	66278525	-1	640396	60381	479277	38	8	28	65279930	67278474	1998544	171295
MYOI_Sakaue_34594039_1	MyoInf (Sakaue, Multi)	OTH	Naive_CD8_UT	CD8_naive_UT	CD8	Sorted cell	ENSG00000254470	AP5B1	3602	0.00122399197411073	0.00379647539595061	0.230627353593237	0.715276775831193	0.0490754032055089	11:65638129	rs2306363	chr11.2		11	65638129	11:65750594	4.89681e-07	11:65799248	5.24897175034313e-09	3767	15393	0.975677219355886	0.991718394078655	64780957	66780789	ENSG00000254470.2	AP5B1	protein_coding	65780976	-1	142847	30382	-18272	7	0	2	64780957	66780789	1999832	171297
MYOI_Sakaue_34594039_1	MyoInf (Sakaue, Multi)	OTH	Naive_CD8_UT	CD8_naive_UT	CD8	Sorted cell	ENSG00000172922	RNASEH2C	3623	5.96013021498496e-06	0.00523795932026422	0.00112031619631974	0.984559117753459	0.00907664659974184	11:65706327	rs10750766	chr11.2		11	65706327	11:65695372	6.66255e-16	11:65799248	5.24897175034313e-09	3788	15430	0.999956950779209	0.99170975422546	64721134	66718672	ENSG00000172922.8	RNASEH2C	protein_coding	65720798	-1	14471	25426	-78450	1	1	5	64721134	66718672	1997538	171283
MYOI_Sakaue_34594039_1	MyoInf (Sakaue, Multi)	OTH	Naive_CD8_UT	CD8_naive_UT	CD8	Sorted cell	ENSG00000014216	CAPN1	3907	0.00319468084481999	0.00168775424714983	0.591063190811227	0.312142411938879	0.0919119621579247	11:65799248	rs557675	chr11.2		11	65799248	11:65183956	2.74146e-07	11:65799248	5.24897175034313e-09	4084	15700	0.982301289641672	0.991540439287638	64180882	66179885	ENSG00000014216.15	CAPN1	protein_coding	65181928	1	617320	2028	617320	40	0	40	64180882	66179885	1999003	171264
MYOI_Sakaue_34594039_1	MyoInf (Sakaue, Multi)	OTH	Naive_CD8_UT	CD8_naive_UT	CD8	Sorted cell	ENSG00000087365	SF3B2	3546	0.000638207734440303	0.00447697859716728	0.123197233553286	0.864209245723516	0.00747833439158992	11:65799248	rs557675	chr11.2		11	65799248	11:66057001	1.14337e-11	11:65799248	5.24897175034313e-09	3703	15024	0.99772956107353	0.991772379480489	65050736	67049700	ENSG00000087365.15	SF3B2	protein_coding	66052364	1	-253116	4637	-253116	17	0	17	65050736	67049700	1998964	171265
MYOI_Sakaue_34594039_1	MyoInf (Sakaue, Multi)	OTH	Naive_CD8_UT	CD8_naive_UT	CD8	Sorted cell	ENSG00000110047	EHD1	3799	0.00323022287131675	0.00190106647902136	0.599410858111742	0.352713337381197	0.0427445151567234	11:65799248	rs557675	chr11.2		11	65799248	11:64871691	8.79237e-09	11:65799248	5.24897175034313e-09	3974	15583	0.985109440911519	0.991507590518666	63888374	65887922	ENSG00000110047.17	EHD1	protein_coding	64878621	-1	-920627	6930	-920627	66	0	66	63888374	65887922	1999548	171266
MYOI_Sakaue_34594039_1	MyoInf (Sakaue, Multi)	OTH	Naive_CD8_UT	CD8_naive_UT	CD8	Sorted cell	ENSG00000133895	MEN1	3728	6.98451882856707e-06	0.00528517357062644	0.00131268565712331	0.993306899238665	8.82570147565393e-05	11:65799248	rs557675	chr11.2		11	65799248	11:64657552	1.96623e-11	11:65799248	5.24897175034313e-09	3917	15385	0.997078568029776	0.991530743326159	63813223	65811288	ENSG00000133895.14	MEN1	protein_coding	64810551	-1	-988697	152999	-988697	68	7	68	63812540	65811288	1998748	171269
MYOI_Sakaue_34594039_1	MyoInf (Sakaue, Multi)	OTH	Naive_CD8_UT	CD8_naive_UT	CD8	Sorted cell	ENSG00000149806	FAU	3903	0.00359423811891965	0.001477600615567	0.662321295604032	0.272205424257354	0.0604014414041265	11:65799248	rs557675	chr11.2		11	65799248	11:65061370	6.71439e-07	11:65799248	5.24897175034313e-09	4076	15774	0.982955305986312	0.991541497238565	64122565	66121248	ENSG00000149806.10	FAU	protein_coding	65122134	-1	-677114	60764	-677114	46	8	46	64122565	66121248	1998683	171270
MYOI_Sakaue_34594039_1	MyoInf (Sakaue, Multi)	OTH	Naive_CD8_UT	CD8_naive_UT	CD8	Sorted cell	ENSG00000149809	TM7SF2	3908	0.00227554281901253	0.00300095387505575	0.418525929105575	0.551915383506697	0.0242821906936598	11:65799248	rs557675	chr11.2		11	65799248	11:65079246	6.66792e-12	11:65799248	5.24897175034313e-09	4083	15804	0.990258713776909	0.991533113040154	64112009	66110948	ENSG00000149809.14	TM7SF2	protein_coding	65111872	1	687376	-32626	687376	49	5	49	64112009	66110948	1998939	171271
MYOI_Sakaue_34594039_1	MyoInf (Sakaue, Multi)	OTH	Naive_CD8_UT	CD8_naive_UT	CD8	Sorted cell	ENSG00000162241	SLC25A45	3801	0.00323261670236604	0.00184784265386684	0.605270429599494	0.34593100351821	0.0437181075260631	11:65799248	rs557675	chr11.2		11	65799248	11:65378786	1.53991e-07	11:65799248	5.24897175034313e-09	3962	15514	0.986415504908994	0.991617158813151	64383765	66383296	ENSG00000162241.12	SLC25A45	protein_coding	65382646	-1	-416602	3860	-416602	29	0	29	64383765	66383296	1999531	171272
MYOI_Sakaue_34594039_1	MyoInf (Sakaue, Multi)	OTH	Naive_CD8_UT	CD8_naive_UT	CD8	Sorted cell	ENSG00000162298	SYVN1	3895	0.00277197688907758	0.0024675347358383	0.51180552754489	0.455559876976784	0.0273950838534098	11:65799248	rs557675	chr11.2		11	65799248	11:65127730	2.64729e-09	11:65799248	5.24897175034313e-09	4067	15743	0.988083111907458	0.991543313314743	64134996	66134501	ENSG00000162298.18	SYVN1	protein_coding	65134519	-1	-664729	6789	-664729	44	0	44	64134996	66134501	1999505	171273
MYOI_Sakaue_34594039_1	MyoInf (Sakaue, Multi)	OTH	Naive_CD8_UT	CD8_naive_UT	CD8	Sorted cell	ENSG00000168056	LTBP3	3648	1.41908938272189e-05	0.00521706322922347	0.00269156525007806	0.989509094004295	0.00256808662257674	11:65799248	rs557675	chr11.2		11	65799248	11:65577974	1.46101e-16	11:65799248	5.24897175034313e-09	3816	15311	0.996465011320972	0.991592299363441	64559224	66558891	ENSG00000168056.15	LTBP3	protein_coding	65558359	-1	-240889	-19615	-240889	19	5	19	64559224	66558891	1999667	171277
MYOI_Sakaue_34594039_1	MyoInf (Sakaue, Multi)	OTH	Naive_CD8_UT	CD8_naive_UT	CD8	Sorted cell	ENSG00000172803	SNX32	3564	0.000214109163579027	0.00501920131781764	0.0406116393141871	0.952025563983785	0.00212948622063147	11:65799248	rs557675	chr11.2		11	65799248	11:65834089	5.12428e-14	11:65799248	5.24897175034313e-09	3721	15290	0.999341894590023	0.991738114628363	64834461	66833621	ENSG00000172803.17	SNX32	protein_coding	65833963	1	-34715	126	-34715	0	0	0	64834461	66833621	1999160	171282
MYOI_Sakaue_34594039_1	MyoInf (Sakaue, Multi)	OTH	Naive_CD8_UT	CD8_naive_UT	CD8	Sorted cell	ENSG00000173442	EHBP1L1	3692	0.00254116491763037	0.00226441986027914	0.480163065182391	0.427757438587257	0.0872739114524426	11:65799248	rs557675	chr11.2		11	65799248	11:65460161	1.00573e-07	11:65799248	5.24897175034313e-09	3855	15369	0.985395592384907	0.991594605245497	64577820	66575220	ENSG00000173442.12	EHBP1L1	protein_coding	65576053	1	223195	-115892	223195	14	11	14	64576075	66575220	1999145	171285
MYOI_Sakaue_34594039_1	MyoInf (Sakaue, Multi)	OTH	Naive_CD8_UT	CD8_naive_UT	CD8	Sorted cell	ENSG00000174851	YIF1A	3432	0.00316898298379037	0.00167269057736248	0.619112462317638	0.326720906354898	0.0493249577663116	11:65799248	rs557675	chr11.2		11	65799248	11:65403918	2.03254e-07	11:65799248	5.24897175034313e-09	3601	14844	0.984502559276435	0.991892167690978	65289262	67289169	ENSG00000174851.15	YIF1A	protein_coding	66289143	-1	489895	885225	489895	29	57	29	65289262	67289169	1999907	171288
MYOI_Sakaue_34594039_1	MyoInf (Sakaue, Multi)	OTH	Naive_CD8_UT	CD8_naive_UT	CD8	Sorted cell	ENSG00000172638	EFEMP2	3532	8.54437300145836e-08	0.00522487392403927	1.62672563521337e-05	0.994740766765754	1.80066101238105e-05	11:65874460	rs625652	chr11.2		11	65874460	11:65873091	7.6749e-14	11:65799248	5.24897175034313e-09	3691	15233	0.999999337448157	0.991736297664824	64873756	66873185	ENSG00000172638.12	EFEMP2	protein_coding	65872800	-1	-1660	-291	73552	0	0	3	64873756	66873356	1999600	171281
MYOI_Sakaue_34594039_1	MyoInf (Sakaue, Multi)	OTH	Naive_CD8_UT	CD8_naive_UT	CD8	Sorted cell	ENSG00000172500	FIBP	3560	9.49414962546435e-17	0.00523255852758855	1.80483386134954e-14	0.994707102128907	6.03393434873608e-05	11:65887922	rs641018	chr11.2		11	65887922	11:65876556	8.03529e-32	11:65799248	5.24897175034313e-09	3717	15256	1	0.991746507457278	64888885	66888464	ENSG00000172500.12	FIBP	protein_coding	65888471	-1	549	11915	89223	0	1	5	64888885	66888464	1999579	171279
MYOI_Sakaue_34594039_1	MyoInf (Sakaue, Multi)	OTH	Naive_CD8_UT	CD8_naive_UT	CD8	Sorted cell	ENSG00000172543	CTSW	3546	2.96479164526871e-94	0.00522643692874363	5.64269277522003e-92	0.9947132574561	6.03056151569863e-05	11:65887922	rs641018	chr11.2		11	65887922	11:65876556	6.79265e-126	11:65799248	5.24897175034313e-09	3705	15238	1	0.991735049039058	64880577	66879717	ENSG00000172543.7	CTSW	protein_coding	65879837	1	8085	-3281	-80589	0	0	4	64880577	66879717	1999140	171280
MYOI_Sakaue_34594039_1	MyoInf (Sakaue, Multi)	OTH	Naive_CD8_UT	CD8_naive_UT	CD8	Sorted cell	ENSG00000175376	EIF1AD	3579	6.89175142896445e-23	0.00518005978010138	1.32349237312132e-20	0.994778948114085	4.09921058141406e-05	11:65947739	rs7927841	chr11.2		11	65947739	11:65938254	2.72533e-38	11:65799248	5.24897175034313e-09	3737	15102	0.978904270375777	0.991762252031292	65002259	67001872	ENSG00000175376.8	EIF1AD	protein_coding	66002157	-1	54418	63903	202909	1	2	12	65002259	67001872	1999613	171291
MYOI_Sakaue_34594039_1	MyoInf (Sakaue, Multi)	OTH	Naive_CD8_UT	CD8_naive_UT	CD8	Sorted cell	ENSG00000175334	BANF1	3579	1.73043225483975e-11	0.00517987319366662	3.32312317861363e-09	0.994743068287376	7.70551785285834e-05	11:65975367	rs56154109	chr11.2		11	65975367	11:65956820	2.5095e-26	11:65799248	5.24897175034313e-09	3737	15102	0.980904706888427	0.991762252031292	65002259	67001872	ENSG00000175334.7	BANF1	protein_coding	66002503	1	-27136	-45683	-203255	1	2	13	65002259	67001872	1999613	171289
MYOI_Sakaue_34594039_1	MyoInf (Sakaue, Multi)	OTH	Naive_CD8_UT	CD8_naive_UT	CD8	Sorted cell	ENSG00000254461	AP001107.4	3434	9.8915778256975e-13	0.00508456860957474	1.9354835691203e-10	0.994896762086918	1.86691089702401e-05	11:66268137	rs10791865	chr11.2		11	66268137	11:66263477	1.08729e-20	11:65799248	5.24897175034313e-09	3601	14821	0.99999999937582	0.991901079085534	65261966	67261405	ENSG00000254461.1	AP001107.4	lncRNA	66261834	-1	-6303	-1643	462586	2	0	22	65261966	67261405	1999439	171296
MYOI_Sakaue_34594039_1	MyoInf (Sakaue, Multi)	OTH	Naive_CD8_UT	CD8_naive_UT	CD8	Sorted cell	ENSG00000255517	DPP3-DT	3406	2.92384034120782e-11	0.00504670064579362	5.76423453000902e-09	0.994936866493134	1.64270676008741e-05	11:66434238	rs3867131	chr11.2		11	66434238	11:66449204	1.51576e-17	11:65799248	5.24897175034313e-09	3575	14709	0.999999971571946	0.992044131297419	65480603	67479999	ENSG00000255517.6	AP002748.3	lncRNA	66480246	-1	46008	31042	680998	2	1	41	65480603	67479999	1999396	171300
MYOI_Sakaue_34594039_1	MyoInf (Sakaue, Multi)	OTH	Naive_CD8_UT	CD8_naive_UT	CD8	Sorted cell	ENSG00000174080	CTSF	3398	8.6480667138677e-20	0.00503175590116904	1.71002048661132e-17	0.994951329562337	1.69145364958091e-05	11:66556951	rs679228	chr11.2		11	66556951	11:66556951	7.40336e-34	11:65799248	5.24897175034313e-09	3572	14662	0.989765377161005	0.992149309622223	65568906	67568765	ENSG00000174080.10	CTSF	protein_coding	66568606	-1	11655	11655	769358	1	1	49	65568906	67568765	1999859	171287
MYOI_Sakaue_34594039_1	MyoInf (Sakaue, Multi)	OTH	Naive_CD8_UT	CD8_naive_UT	CD8	Sorted cell	ENSG00000173992	CCS	3436	5.34705983688641e-18	0.00519575443994284	1.02375602339991e-15	0.994786843483622	1.74020764318164e-05	11:66654505	rs34900764	chr11.2		11	66654505	11:66581032	3.61954e-33	11:65799248	5.24897175034313e-09	3612	14659	0.999999997054298	0.991928335858114	65593838	67592630	ENSG00000173992.8	CCS	protein_coding	66593185	1	61320	-12153	-793937	4	1	51	65593838	67592630	1998792	171286
MYOI_Sakaue_34594039_1	MyoInf (Sakaue, Multi)	OTH	Naive_CD8_UT	CD8_naive_UT	CD8	Sorted cell	ENSG00000052126	PLEKHA5	5827	5.27235538246711e-06	3.5825312466218e-05	0.127211814643671	0.864386800012836	0.00836028767564444	12:20005226	rs11044977	chr12.1		12	20005226	12:19126515	5.46365e-09	12:20005226	1.82848986227314e-11	5991	18134	0.969621771795631	0.997161309018487	18129991	20127962	ENSG00000052126.14	PLEKHA5	protein_coding	19129733	1	875493	-3218	875493	5	0	5	18129991	20128793	1998802	171302
MYOI_Sakaue_34594039_1	MyoInf (Sakaue, Multi)	OTH	Naive_CD8_UT	CD8_naive_UT	CD8	Sorted cell	ENSG00000052126	PLEKHA5	5827	5.27235538246711e-06	3.5825312466218e-05	0.127211814643671	0.864386800012836	0.00836028767564444	12:20005226	rs11044977	chr12.2		12	20005226	12:19126515	5.46365e-09	12:20005226	1.82848986227314e-11	5991	18134	0.969621771795631	0.997161309018487	18129991	20127962	ENSG00000052126.14	PLEKHA5	protein_coding	19129733	1	875493	-3218	875493	5	0	5	18129991	20128793	1998802	171302
MYOI_Sakaue_34594039_1	MyoInf (Sakaue, Multi)	OTH	Naive_CD8_UT	CD8_naive_UT	CD8	Sorted cell	ENSG00000257594	GALNT4	3558	2.29908661488571e-13	2.08205507365452e-06	1.10422601974428e-07	0.999988142452448	9.66506964590698e-06	12:89510921	rs8181612	chr12.4		12	89510921	12:89511760	3.87008e-16	12:89615182	9.79223265817972e-12	3719	13260	0.988210380360454	0.987972313830895	88524806	90523333	ENSG00000257594.3	GALNT4	protein_coding	89524796	-1	13875	13036	-90386	0	0	3	88524806	90523333	1998527	171329
MYOI_Sakaue_34594039_1	MyoInf (Sakaue, Multi)	OTH	Naive_CD8_UT	CD8_naive_UT	CD8	Sorted cell	ENSG00000184752	NDUFA12	6402	4.87057215479313e-26	3.80245143338044e-07	1.28090267884156e-19	0.999999604216427	1.55384287518111e-08	12:95003776	rs835044	chr12.5		12	95003776	12:95003776	2.05307e-49	12:95108527	2.05397976262174e-12	6533	18626	0.999446381696524	0.999997892556128	94003774	96002947	ENSG00000184752.12	NDUFA12	protein_coding	95003697	-1	-79	-79	-104830	0	0	1	94003774	96002947	1999173	171324
MYOI_Sakaue_34594039_1	MyoInf (Sakaue, Multi)	OTH	Naive_CD8_UT	CD8_naive_UT	CD8	Sorted cell	ENSG00000184752	NDUFA12	6402	4.87057215479313e-26	3.80245143338044e-07	1.28090267884156e-19	0.999999604216427	1.55384287518111e-08	12:95003776	rs835044	chr12.6		12	95003776	12:95003776	2.05307e-49	12:95108527	2.05397976262174e-12	6533	18626	0.999446381696524	0.999997892556128	94003774	96002947	ENSG00000184752.12	NDUFA12	protein_coding	95003697	-1	-79	-79	-104830	0	0	1	94003774	96002947	1999173	171324
MYOI_Sakaue_34594039_1	MyoInf (Sakaue, Multi)	OTH	Naive_CD8_UT	CD8_naive_UT	CD8	Sorted cell	ENSG00000028203	VEZT	5999	5.3061649294607e-09	3.69004093234382e-07	0.0141068076491582	0.981017694750826	0.00487512328975772	12:95108527	rs11107896	chr12.5		12	95108527	12:95293710	7.33724e-12	12:95108527	2.05397976262174e-12	6133	18425	0.99976862074151	0.999997888821814	94217803	96215567	ENSG00000028203.17	VEZT	protein_coding	95217807	1	-109280	75903	-109280	1	1	1	94217803	96215567	1997764	171301
MYOI_Sakaue_34594039_1	MyoInf (Sakaue, Multi)	OTH	Naive_CD8_UT	CD8_naive_UT	CD8	Sorted cell	ENSG00000028203	VEZT	5999	5.3061649294607e-09	3.69004093234382e-07	0.0141068076491582	0.981017694750826	0.00487512328975772	12:95108527	rs11107896	chr12.6		12	95108527	12:95293710	7.33724e-12	12:95108527	2.05397976262174e-12	6133	18425	0.99976862074151	0.999997888821814	94217803	96215567	ENSG00000028203.17	VEZT	protein_coding	95217807	1	-109280	75903	-109280	1	1	1	94217803	96215567	1997764	171301
MYOI_Sakaue_34594039_1	MyoInf (Sakaue, Multi)	OTH	Naive_CD8_UT	CD8_naive_UT	CD8	Sorted cell	ENSG00000136014	USP44	5903	2.06064652837616e-11	3.71567826358483e-07	5.54548579744385e-05	0.999940585325801	3.58822779071744e-06	12:95108527	rs11107896	chr12.5		12	95108527	12:95564907	9.22222e-15	12:95108527	2.05397976262174e-12	6062	18202	0.999998848711841	0.999998004391332	94551625	96551268	ENSG00000136014.11	USP44	protein_coding	95551476	-1	442949	-13431	442949	8	0	8	94551625	96551268	1999643	171316
MYOI_Sakaue_34594039_1	MyoInf (Sakaue, Multi)	OTH	Naive_CD8_UT	CD8_naive_UT	CD8	Sorted cell	ENSG00000136014	USP44	5903	2.06064652837616e-11	3.71567826358483e-07	5.54548579744385e-05	0.999940585325801	3.58822779071744e-06	12:95108527	rs11107896	chr12.6		12	95108527	12:95564907	9.22222e-15	12:95108527	2.05397976262174e-12	6062	18202	0.999998848711841	0.999998004391332	94551625	96551268	ENSG00000136014.11	USP44	protein_coding	95551476	-1	442949	-13431	442949	8	0	8	94551625	96551268	1999643	171316
MYOI_Sakaue_34594039_1	MyoInf (Sakaue, Multi)	OTH	Naive_CD8_UT	CD8_naive_UT	CD8	Sorted cell	ENSG00000257878	RP11-256L6.3	5529	5.62146726713591e-27	3.66389989533596e-07	1.53428460406985e-20	0.999999632324258	1.28575567761539e-09	12:96010116	rs7296106	chr12.6		12	96010116	12:96010116	3.29203e-33	12:95108527	2.05397976262174e-12	5700	17386	1	0.999997956951173	94996602	96996221	ENSG00000257878.1	AC007298.2	lncRNA	95996493	1	13623	13623	-887966	0	0	16	94996602	96996221	1999619	171330
MYOI_Sakaue_34594039_1	MyoInf (Sakaue, Multi)	OTH	Naive_CD8_UT	CD8_naive_UT	CD8	Sorted cell	ENSG00000111144	LTA4H	5580	1.45226264974114e-56	3.78424038863765e-07	3.8376581535051e-50	0.999999620237092	1.33887798385213e-09	12:96023421	rs2268516	chr12.6		12	96023421	12:96023421	8.89788e-70	12:95108527	2.05397976262174e-12	5753	17494	0.999999999999994	0.999997902919586	95043555	97043461	ENSG00000111144.9	LTA4H	protein_coding	96035587	-1	12166	12166	927060	0	0	17	95043555	97043461	1999906	171309
MYOI_Sakaue_34594039_1	MyoInf (Sakaue, Multi)	OTH	Naive_CD8_UT	CD8_naive_UT	CD8	Sorted cell	ENSG00000136003	ISCU	5539	6.6677866702757e-09	4.93823759666071e-09	0.546163046929074	0.404434961674191	0.0494019797907096	12:109538471	rs75524776	chr12.10		12	109538471	12:108527928	4.67803e-12	12:109538471	2.81092573357701e-14	5757	16600	0.981960628569962	0.999990787979884	107562593	109562388	ENSG00000136003.15	ISCU	protein_coding	108562596	1	975875	-34668	975875	18	2	18	107562593	109562388	1999795	171315
MYOI_Sakaue_34594039_1	MyoInf (Sakaue, Multi)	OTH	Naive_CD8_UT	CD8_naive_UT	CD8	Sorted cell	ENSG00000136003	ISCU	5539	6.6677866702757e-09	4.93823759666071e-09	0.546163046929074	0.404434961674191	0.0494019797907096	12:109538471	rs75524776	chr12.10		12	109538471	12:108527928	4.67803e-12	12:109538471	2.81092573357701e-14	5757	16600	0.981960628569962	0.999990787979884	107562593	109562388	ENSG00000136003.15	ISCU	protein_coding	108562596	1	975875	-34668	975875	18	2	18	107562593	109562388	1999795	171315
MYOI_Sakaue_34594039_1	MyoInf (Sakaue, Multi)	OTH	Naive_CD8_UT	CD8_naive_UT	CD8	Sorted cell	ENSG00000136003	ISCU	5539	6.6677866702757e-09	4.93823759666071e-09	0.546163046929074	0.404434961674191	0.0494019797907096	12:109538471	rs75524776	chr12.10		12	109538471	12:108527928	4.67803e-12	12:109538471	2.81092573357701e-14	5757	16600	0.981960628569962	0.999990787979884	107562593	109562388	ENSG00000136003.15	ISCU	protein_coding	108562596	1	975875	-34668	975875	18	2	18	107562593	109562388	1999795	171315
MYOI_Sakaue_34594039_1	MyoInf (Sakaue, Multi)	OTH	Naive_CD8_UT	CD8_naive_UT	CD8	Sorted cell	ENSG00000110880	CORO1C	5630	2.1598865805564e-23	2.08200522157648e-18	1.03739541816768e-05	0.999988932340662	6.93705159690874e-07	12:109715870	rs77346308	chr12.10		12	109715870	12:108775202	1.11359e-14	12:109715870	5.3554506986058e-25	5862	16674	0.971211905542376	0.999999999999995	107731954	109731341	ENSG00000110880.10	CORO1C	protein_coding	108731518	-1	-984352	-43684	-984352	16	0	16	107731954	109731341	1999387	171307
MYOI_Sakaue_34594039_1	MyoInf (Sakaue, Multi)	OTH	Naive_CD8_UT	CD8_naive_UT	CD8	Sorted cell	ENSG00000110880	CORO1C	5630	2.1598865805564e-23	2.08200522157648e-18	1.03739541816768e-05	0.999988932340662	6.93705159690874e-07	12:109715870	rs77346308	chr12.10		12	109715870	12:108775202	1.11359e-14	12:109715870	5.3554506986058e-25	5862	16674	0.971211905542376	0.999999999999995	107731954	109731341	ENSG00000110880.10	CORO1C	protein_coding	108731518	-1	-984352	-43684	-984352	16	0	16	107731954	109731341	1999387	171307
MYOI_Sakaue_34594039_1	MyoInf (Sakaue, Multi)	OTH	Naive_CD8_UT	CD8_naive_UT	CD8	Sorted cell	ENSG00000110880	CORO1C	5630	2.1598865805564e-23	2.08200522157648e-18	1.03739541816768e-05	0.999988932340662	6.93705159690874e-07	12:109715870	rs77346308	chr12.10		12	109715870	12:108775202	1.11359e-14	12:109715870	5.3554506986058e-25	5862	16674	0.971211905542376	0.999999999999995	107731954	109731341	ENSG00000110880.10	CORO1C	protein_coding	108731518	-1	-984352	-43684	-984352	16	0	16	107731954	109731341	1999387	171307
MYOI_Sakaue_34594039_1	MyoInf (Sakaue, Multi)	OTH	Naive_CD8_UT	CD8_naive_UT	CD8	Sorted cell	ENSG00000076248	UNG	4941	5.05739582200371e-24	1.6826252097434e-23	0.227881165548078	0.758156159833678	0.0139626746182411	12:109953174	rs925368	chr12.10		12	109953174	12:109093860	6.23833e-11	12:109953174	1.16240797625677e-29	5181	15666	0.990732196209186	1	108097923	110096773	ENSG00000076248.10	UNG	protein_coding	109097597	1	855577	-3737	855577	15	0	15	108097923	110096773	1998850	171303
MYOI_Sakaue_34594039_1	MyoInf (Sakaue, Multi)	OTH	Naive_CD8_UT	CD8_naive_UT	CD8	Sorted cell	ENSG00000076248	UNG	4941	5.05739582200371e-24	1.6826252097434e-23	0.227881165548078	0.758156159833678	0.0139626746182411	12:109953174	rs925368	chr12.10		12	109953174	12:109093860	6.23833e-11	12:109953174	1.16240797625677e-29	5181	15666	0.990732196209186	1	108097923	110096773	ENSG00000076248.10	UNG	protein_coding	109097597	1	855577	-3737	855577	15	0	15	108097923	110096773	1998850	171303
MYOI_Sakaue_34594039_1	MyoInf (Sakaue, Multi)	OTH	Naive_CD8_UT	CD8_naive_UT	CD8	Sorted cell	ENSG00000076248	UNG	4941	5.05739582200371e-24	1.6826252097434e-23	0.227881165548078	0.758156159833678	0.0139626746182411	12:109953174	rs925368	chr12.10		12	109953174	12:109093860	6.23833e-11	12:109953174	1.16240797625677e-29	5181	15666	0.990732196209186	1	108097923	110096773	ENSG00000076248.10	UNG	protein_coding	109097597	1	855577	-3737	855577	15	0	15	108097923	110096773	1998850	171303
MYOI_Sakaue_34594039_1	MyoInf (Sakaue, Multi)	OTH	Naive_CD8_UT	CD8_naive_UT	CD8	Sorted cell	ENSG00000076555	ACACB	4918	2.42886200262691e-27	2.21791627044984e-23	0.00010949798990353	0.999881303558587	9.19845150875991e-06	12:109953174	rs925368	chr12.10		12	109953174	12:109154678	3.5372e-16	12:109953174	1.16240797625677e-29	5157	15658	0.999997395241022	1	108118140	110116470	ENSG00000076555.15	ACACB	protein_coding	109116587	1	836587	38091	836587	13	0	13	108117383	110116470	1999087	171304
MYOI_Sakaue_34594039_1	MyoInf (Sakaue, Multi)	OTH	Naive_CD8_UT	CD8_naive_UT	CD8	Sorted cell	ENSG00000076555	ACACB	4918	2.42886200262691e-27	2.21791627044984e-23	0.00010949798990353	0.999881303558587	9.19845150875991e-06	12:109953174	rs925368	chr12.10		12	109953174	12:109154678	3.5372e-16	12:109953174	1.16240797625677e-29	5157	15658	0.999997395241022	1	108118140	110116470	ENSG00000076555.15	ACACB	protein_coding	109116587	1	836587	38091	836587	13	0	13	108117383	110116470	1999087	171304
MYOI_Sakaue_34594039_1	MyoInf (Sakaue, Multi)	OTH	Naive_CD8_UT	CD8_naive_UT	CD8	Sorted cell	ENSG00000076555	ACACB	4918	2.42886200262691e-27	2.21791627044984e-23	0.00010949798990353	0.999881303558587	9.19845150875991e-06	12:109953174	rs925368	chr12.10		12	109953174	12:109154678	3.5372e-16	12:109953174	1.16240797625677e-29	5157	15658	0.999997395241022	1	108118140	110116470	ENSG00000076555.15	ACACB	protein_coding	109116587	1	836587	38091	836587	13	0	13	108117383	110116470	1999087	171304
MYOI_Sakaue_34594039_1	MyoInf (Sakaue, Multi)	OTH	Naive_CD8_UT	CD8_naive_UT	CD8	Sorted cell	ENSG00000135093	USP30	5115	6.59116192872076e-39	2.89594663245879e-23	2.27599564675839e-16	1	1.31509853628356e-17	12:109953174	rs925368	chr12.10		12	109953174	12:109046321	9.88115e-29	12:109953174	1.16240797625677e-29	5355	15902	0.999999999999998	0.999999999999998	108023092	110022221	ENSG00000135093.12	USP30	protein_coding	109052576	1	900598	-6255	900598	18	0	18	108023092	110022221	1999129	171314
MYOI_Sakaue_34594039_1	MyoInf (Sakaue, Multi)	OTH	Naive_CD8_UT	CD8_naive_UT	CD8	Sorted cell	ENSG00000135093	USP30	5115	6.59116192872076e-39	2.89594663245879e-23	2.27599564675839e-16	1	1.31509853628356e-17	12:109953174	rs925368	chr12.10		12	109953174	12:109046321	9.88115e-29	12:109953174	1.16240797625677e-29	5355	15902	0.999999999999998	0.999999999999998	108023092	110022221	ENSG00000135093.12	USP30	protein_coding	109052576	1	900598	-6255	900598	18	0	18	108023092	110022221	1999129	171314
MYOI_Sakaue_34594039_1	MyoInf (Sakaue, Multi)	OTH	Naive_CD8_UT	CD8_naive_UT	CD8	Sorted cell	ENSG00000135093	USP30	5115	6.59116192872076e-39	2.89594663245879e-23	2.27599564675839e-16	1	1.31509853628356e-17	12:109953174	rs925368	chr12.10		12	109953174	12:109046321	9.88115e-29	12:109953174	1.16240797625677e-29	5355	15902	0.999999999999998	0.999999999999998	108023092	110022221	ENSG00000135093.12	USP30	protein_coding	109052576	1	900598	-6255	900598	18	0	18	108023092	110022221	1999129	171314
MYOI_Sakaue_34594039_1	MyoInf (Sakaue, Multi)	OTH	Naive_CD8_UT	CD8_naive_UT	CD8	Sorted cell	ENSG00000110906	KCTD10	4257	2.55102826359919e-30	1.38675488611658e-30	0.622144155670717	0.338147695626873	0.0397081487024035	12:110259525	rs117121174	chr12.10		12	110259525	12:109449720	1.00076e-07	12:110259525	1.30441273578273e-36	4536	14774	0.972766720783847	1	108478047	110476893	ENSG00000110906.12	KCTD10	protein_coding	109477300	-1	-782225	27580	-782225	16	0	16	108478047	110476893	1998846	171308
MYOI_Sakaue_34594039_1	MyoInf (Sakaue, Multi)	OTH	Naive_CD8_UT	CD8_naive_UT	CD8	Sorted cell	ENSG00000139428	MMAB	3979	1.44529897853541e-31	3.85635944695402e-30	0.0360257309454117	0.961237936062906	0.00273633299168561	12:110259525	rs117121174	chr12.10		12	110259525	12:109544773	8.35643e-08	12:110259525	1.30441273578273e-36	4278	14455	0.991031022293255	1	108574117	110568377	ENSG00000139428.11	MMAB	protein_coding	109573504	-1	-686021	28731	-686021	14	0	14	108574117	110568377	1994260	171318
MYOI_Sakaue_34594039_1	MyoInf (Sakaue, Multi)	OTH	Naive_CD8_UT	CD8_naive_UT	CD8	Sorted cell	ENSG00000139433	GLTP	3682	8.7254331024386e-57	3.87834750696572e-30	2.24978114693623e-27	1	9.35757033385229e-28	12:110259525	rs117121174	chr12.10		12	110259525	12:109859417	1.11478e-63	12:110259525	1.30441273578273e-36	4000	13991	0.999999999999989	1	108880764	110878890	ENSG00000139433.9	GLTP	protein_coding	109880541	-1	-378984	21124	-378984	9	0	9	108880764	110880006	1999242	171319
MYOI_Sakaue_34594039_1	MyoInf (Sakaue, Multi)	OTH	Naive_CD8_UT	CD8_naive_UT	CD8	Sorted cell	ENSG00000139437	TCHP	3660	1.31826382543277e-31	5.47814775385008e-31	0.0341220386652155	0.140612588083629	0.825265373251158	12:110259525	rs117121174	chr12.10		12	110259525	12:109904793	1.63274e-09	12:110259525	1.30441273578273e-36	3976	13937	0.975757126207551	1	108900275	110900087	ENSG00000139437.17	TCHP	protein_coding	109900274	1	359251	4519	359251	7	0	7	108900275	110900087	1999812	171320
MYOI_Sakaue_34594039_1	MyoInf (Sakaue, Multi)	OTH	Naive_CD8_UT	CD8_naive_UT	CD8	Sorted cell	ENSG00000151148	UBE3B	4258	2.53728940581408e-30	1.35249089952413e-30	0.618584191606579	0.329663538222985	0.0517522701704416	12:110259525	rs117121174	chr12.10		12	110259525	12:109462733	1.03523e-08	12:110259525	1.30441273578273e-36	4537	14779	0.975323676451088	1	108477539	110476893	ENSG00000151148.13	UBE3B	protein_coding	109477634	1	781891	-14901	781891	15	1	15	108477539	110476893	1999354	171321
MYOI_Sakaue_34594039_1	MyoInf (Sakaue, Multi)	OTH	Naive_CD8_UT	CD8_naive_UT	CD8	Sorted cell	ENSG00000089022	MAPKAPK5	2570	1.16713272870612e-96	5.4891426983233e-95	0.020797839823472	0.978141244255869	0.00106091592064508	12:111803962	rs671	chr12.15		12	111803962	12:111756923	3.40905e-07	12:111803962	6.18302201153489e-102	2824	10121	0.985505656907552	0.999999999999961	110842145	112841351	ENSG00000089022.13	MAPKAPK5	protein_coding	111842228	1	-38266	-85305	-38266	0	1	0	110842145	112841351	1999206	171305
MYOI_Sakaue_34594039_1	MyoInf (Sakaue, Multi)	OTH	Naive_CD8_UT	CD8_naive_UT	CD8	Sorted cell	ENSG00000089248	ERP29	2794	2.91042681713855e-95	2.68635923701712e-95	0.507495839153538	0.468378164882156	0.0241259959643159	12:111803962	rs671	chr12.15		12	111803962	12:111853438	1.89948e-07	12:111803962	6.18302201153489e-102	3038	10343	0.983942233481467	0.999999999999961	111013875	113013304	ENSG00000089248.6	ERP29	protein_coding	112013426	1	-209464	-159988	-209464	8	6	8	111013875	113013304	1999429	171306
MYOI_Sakaue_34594039_1	MyoInf (Sakaue, Multi)	OTH	Naive_CD8_UT	CD8_naive_UT	CD8	Sorted cell	ENSG00000111300	NAA25	3051	3.5834661147899e-100	5.96599806214559e-95	6.00641015411754e-06	0.999987994653695	5.99893615785328e-06	12:111803962	rs671	chr12.15		12	111803962	12:112392064	1.01601e-17	12:111803962	6.18302201153489e-102	3293	10760	0.972071875465226	0.999999999999961	111111108	113108740	ENSG00000111300.9	NAA25	protein_coding	112108783	-1	304821	-283281	304821	11	3	11	111111108	113108740	1997632	171310
MYOI_Sakaue_34594039_1	MyoInf (Sakaue, Multi)	OTH	Naive_CD8_UT	CD8_naive_UT	CD8	Sorted cell	ENSG00000173064	HECTD4	3262	2.21422559034672e-99	6.17648380721615e-95	3.58477585593328e-05	0.99995726946777	6.88277366138946e-06	12:111803962	rs671	chr12.15		12	111803962	12:112154808	8.94015e-12	12:111803962	6.18302201153489e-102	3511	11140	0.977830414491784	0.999999999999961	111387585	113382239	ENSG00000173064.12	HECTD4	protein_coding	112382431	-1	578469	227623	578469	14	1	14	111384732	113382239	1997507	171323
MYOI_Sakaue_34594039_1	MyoInf (Sakaue, Multi)	OTH	Naive_CD8_UT	CD8_naive_UT	CD8	Sorted cell	ENSG00000198270	TMEM116	2792	1.20852792011884e-102	5.73376921033788e-95	2.1077372415871e-08	0.999999975012145	3.91049076835475e-09	12:111803962	rs671	chr12.15		12	111803962	12:112263730	6.15515e-17	12:111803962	6.18302201153489e-102	3036	10341	0.966747933012328	0.999999999999961	111013875	113013095	ENSG00000198270.12	TMEM116	protein_coding	112013165	-1	209203	-250565	209203	7	5	7	111013875	113013095	1999220	171326
MYOI_Sakaue_34594039_1	MyoInf (Sakaue, Multi)	OTH	Naive_CD8_UT	CD8_naive_UT	CD8	Sorted cell	ENSG00000226469	ADAM1B	2618	5.68237889308201e-97	5.46775754750351e-95	0.0101780606002729	0.979343090203538	0.010478849196183	12:111803962	rs671	chr12.15		12	111803962	12:112548943	4.15583e-08	12:111803962	6.18302201153489e-102	2865	10069	0.982744415877436	0.999999999999961	110927046	112926976	ENSG00000226469.1	ADAM1B	unitary_pseudogene	111927018	1	-123056	621925	-123056	4	12	4	110927046	112926976	1999930	171327
MYOI_Sakaue_34594039_1	MyoInf (Sakaue, Multi)	OTH	Naive_CD8_UT	CD8_naive_UT	CD8	Sorted cell	ENSG00000234608	MAPKAPK5-AS1	2570	1.15190588996745e-96	5.4839658085722e-95	0.0205569674218141	0.978669621868259	0.00077341070991385	12:111803962	rs671	chr12.15		12	111803962	12:112022945	1.3124e-09	12:111803962	6.18302201153489e-102	2824	10106	0.998995011768911	0.999999999999961	110846469	112842680	ENSG00000234608.7	MAPKAPK5-AS1	lncRNA	111842902	-1	38940	-180043	38940	1	8	1	110845644	112842680	1997036	171328
MYOI_Sakaue_34594039_1	MyoInf (Sakaue, Multi)	OTH	Naive_CD8_UT	CD8_naive_UT	CD8	Sorted cell	ENSG00000111344	RASAL1	4998	8.74264597851097e-94	5.86441481855689e-89	1.49077275625896e-05	0.999984427657782	6.64614649407192e-07	12:112298314	rs77768175	chr12.15		12	112298314	12:113147959	8.18018e-13	12:112298314	2.42452186519989e-96	5212	14765	0.984728932218798	0.999999977886656	112136812	114135985	ENSG00000111344.11	RASAL1	protein_coding	113135761	-1	837447	-12198	837447	10	0	10	112136321	114135985	1999664	171311
MYOI_Sakaue_34594039_1	MyoInf (Sakaue, Multi)	OTH	Naive_CD8_UT	CD8_naive_UT	CD8	Sorted cell	ENSG00000111344	RASAL1	4998	8.74264597851097e-94	5.86441481855689e-89	1.49077275625896e-05	0.999984427657782	6.64614649407192e-07	12:112298314	rs77768175	chr12.15		12	112298314	12:113147959	8.18018e-13	12:112298314	2.42452186519989e-96	5212	14765	0.984728932218798	0.999999977886656	112136812	114135985	ENSG00000111344.11	RASAL1	protein_coding	113135761	-1	837447	-12198	837447	10	0	10	112136321	114135985	1999664	171311
MYOI_Sakaue_34594039_1	MyoInf (Sakaue, Multi)	OTH	Naive_CD8_UT	CD8_naive_UT	CD8	Sorted cell	ENSG00000111344	RASAL1	4998	8.74264597851097e-94	5.86441481855689e-89	1.49077275625896e-05	0.999984427657782	6.64614649407192e-07	12:112298314	rs77768175	chr12.15		12	112298314	12:113147959	8.18018e-13	12:112298314	2.42452186519989e-96	5212	14765	0.984728932218798	0.999999977886656	112136812	114135985	ENSG00000111344.11	RASAL1	protein_coding	113135761	-1	837447	-12198	837447	10	0	10	112136321	114135985	1999664	171311
MYOI_Sakaue_34594039_1	MyoInf (Sakaue, Multi)	OTH	Naive_CD8_UT	CD8_naive_UT	CD8	Sorted cell	ENSG00000111344	RASAL1	4998	8.74264597851097e-94	5.86441481855689e-89	1.49077275625896e-05	0.999984427657782	6.64614649407192e-07	12:112298314	rs77768175	chr12.15		12	112298314	12:113147959	8.18018e-13	12:112298314	2.42452186519989e-96	5212	14765	0.984728932218798	0.999999977886656	112136812	114135985	ENSG00000111344.11	RASAL1	protein_coding	113135761	-1	837447	-12198	837447	10	0	10	112136321	114135985	1999664	171311
MYOI_Sakaue_34594039_1	MyoInf (Sakaue, Multi)	OTH	Naive_CD8_UT	CD8_naive_UT	CD8	Sorted cell	ENSG00000123064	DDX54	5131	2.2739699691663e-107	5.98802379994944e-89	3.79752994499704e-19	1	3.25117082678435e-20	12:112298314	rs77768175	chr12.15		12	112298314	12:113156641	9.2693e-40	12:112298314	2.42452186519989e-96	5341	15076	0.939989851540325	0.999999977886661	112185604	114185125	ENSG00000123064.12	DDX54	protein_coding	113185478	-1	887164	28837	887164	12	0	12	112185604	114185125	1999521	171313
MYOI_Sakaue_34594039_1	MyoInf (Sakaue, Multi)	OTH	Naive_CD8_UT	CD8_naive_UT	CD8	Sorted cell	ENSG00000123064	DDX54	5131	2.2739699691663e-107	5.98802379994944e-89	3.79752994499704e-19	1	3.25117082678435e-20	12:112298314	rs77768175	chr12.15		12	112298314	12:113156641	9.2693e-40	12:112298314	2.42452186519989e-96	5341	15076	0.939989851540325	0.999999977886661	112185604	114185125	ENSG00000123064.12	DDX54	protein_coding	113185478	-1	887164	28837	887164	12	0	12	112185604	114185125	1999521	171313
MYOI_Sakaue_34594039_1	MyoInf (Sakaue, Multi)	OTH	Naive_CD8_UT	CD8_naive_UT	CD8	Sorted cell	ENSG00000123064	DDX54	5131	2.2739699691663e-107	5.98802379994944e-89	3.79752994499704e-19	1	3.25117082678435e-20	12:112298314	rs77768175	chr12.15		12	112298314	12:113156641	9.2693e-40	12:112298314	2.42452186519989e-96	5341	15076	0.939989851540325	0.999999977886661	112185604	114185125	ENSG00000123064.12	DDX54	protein_coding	113185478	-1	887164	28837	887164	12	0	12	112185604	114185125	1999521	171313
MYOI_Sakaue_34594039_1	MyoInf (Sakaue, Multi)	OTH	Naive_CD8_UT	CD8_naive_UT	CD8	Sorted cell	ENSG00000123064	DDX54	5131	2.2739699691663e-107	5.98802379994944e-89	3.79752994499704e-19	1	3.25117082678435e-20	12:112298314	rs77768175	chr12.15		12	112298314	12:113156641	9.2693e-40	12:112298314	2.42452186519989e-96	5341	15076	0.939989851540325	0.999999977886661	112185604	114185125	ENSG00000123064.12	DDX54	protein_coding	113185478	-1	887164	28837	887164	12	0	12	112185604	114185125	1999521	171313
MYOI_Sakaue_34594039_1	MyoInf (Sakaue, Multi)	OTH	Naive_CD8_UT	CD8_naive_UT	CD8	Sorted cell	ENSG00000139405	RITA1	5131	2.18263377642804e-103	5.98802379994944e-89	3.64499849924857e-15	1	2.69304962759912e-16	12:112298314	rs77768175	chr12.15		12	112298314	12:113165092	2.54097e-28	12:112298314	2.42452186519989e-96	5341	15076	0.965765571678484	0.999999977886661	112185604	114185125	ENSG00000139405.15	RITA1	protein_coding	113185721	1	-887407	-20629	-887407	13	1	13	112185604	114185125	1999521	171317
MYOI_Sakaue_34594039_1	MyoInf (Sakaue, Multi)	OTH	Naive_CD8_UT	CD8_naive_UT	CD8	Sorted cell	ENSG00000139405	RITA1	5131	2.18263377642804e-103	5.98802379994944e-89	3.64499849924857e-15	1	2.69304962759912e-16	12:112298314	rs77768175	chr12.15		12	112298314	12:113165092	2.54097e-28	12:112298314	2.42452186519989e-96	5341	15076	0.965765571678484	0.999999977886661	112185604	114185125	ENSG00000139405.15	RITA1	protein_coding	113185721	1	-887407	-20629	-887407	13	1	13	112185604	114185125	1999521	171317
MYOI_Sakaue_34594039_1	MyoInf (Sakaue, Multi)	OTH	Naive_CD8_UT	CD8_naive_UT	CD8	Sorted cell	ENSG00000139405	RITA1	5131	2.18263377642804e-103	5.98802379994944e-89	3.64499849924857e-15	1	2.69304962759912e-16	12:112298314	rs77768175	chr12.15		12	112298314	12:113165092	2.54097e-28	12:112298314	2.42452186519989e-96	5341	15076	0.965765571678484	0.999999977886661	112185604	114185125	ENSG00000139405.15	RITA1	protein_coding	113185721	1	-887407	-20629	-887407	13	1	13	112185604	114185125	1999521	171317
MYOI_Sakaue_34594039_1	MyoInf (Sakaue, Multi)	OTH	Naive_CD8_UT	CD8_naive_UT	CD8	Sorted cell	ENSG00000139405	RITA1	5131	2.18263377642804e-103	5.98802379994944e-89	3.64499849924857e-15	1	2.69304962759912e-16	12:112298314	rs77768175	chr12.15		12	112298314	12:113165092	2.54097e-28	12:112298314	2.42452186519989e-96	5341	15076	0.965765571678484	0.999999977886661	112185604	114185125	ENSG00000139405.15	RITA1	protein_coding	113185721	1	-887407	-20629	-887407	13	1	13	112185604	114185125	1999521	171317
MYOI_Sakaue_34594039_1	MyoInf (Sakaue, Multi)	OTH	Naive_CD8_UT	CD8_naive_UT	CD8	Sorted cell	ENSG00000186815	TPCN1	5187	3.8935652429779e-89	1.9882660521087e-89	0.631541436963252	0.322439028400671	0.0460195346360655	12:112298314	rs77768175	chr12.15		12	112298314	12:113090335	2.08582e-11	12:112298314	2.42452186519989e-96	5394	15248	0.978421620842919	0.999999999999993	112222604	114220520	ENSG00000186815.12	TPCN1	protein_coding	113221464	1	-923150	-131129	-923150	16	6	16	112222604	114220520	1997916	171325
MYOI_Sakaue_34594039_1	MyoInf (Sakaue, Multi)	OTH	Naive_CD8_UT	CD8_naive_UT	CD8	Sorted cell	ENSG00000186815	TPCN1	5187	3.8935652429779e-89	1.9882660521087e-89	0.631541436963252	0.322439028400671	0.0460195346360655	12:112298314	rs77768175	chr12.15		12	112298314	12:113090335	2.08582e-11	12:112298314	2.42452186519989e-96	5394	15248	0.978421620842919	0.999999999999993	112222604	114220520	ENSG00000186815.12	TPCN1	protein_coding	113221464	1	-923150	-131129	-923150	16	6	16	112222604	114220520	1997916	171325
MYOI_Sakaue_34594039_1	MyoInf (Sakaue, Multi)	OTH	Naive_CD8_UT	CD8_naive_UT	CD8	Sorted cell	ENSG00000186815	TPCN1	5187	3.8935652429779e-89	1.9882660521087e-89	0.631541436963252	0.322439028400671	0.0460195346360655	12:112298314	rs77768175	chr12.15		12	112298314	12:113090335	2.08582e-11	12:112298314	2.42452186519989e-96	5394	15248	0.978421620842919	0.999999999999993	112222604	114220520	ENSG00000186815.12	TPCN1	protein_coding	113221464	1	-923150	-131129	-923150	16	6	16	112222604	114220520	1997916	171325
MYOI_Sakaue_34594039_1	MyoInf (Sakaue, Multi)	OTH	Naive_CD8_UT	CD8_naive_UT	CD8	Sorted cell	ENSG00000186815	TPCN1	5187	3.8935652429779e-89	1.9882660521087e-89	0.631541436963252	0.322439028400671	0.0460195346360655	12:112298314	rs77768175	chr12.15		12	112298314	12:113090335	2.08582e-11	12:112298314	2.42452186519989e-96	5394	15248	0.978421620842919	0.999999999999993	112222604	114220520	ENSG00000186815.12	TPCN1	protein_coding	113221464	1	-923150	-131129	-923150	16	6	16	112222604	114220520	1997916	171325
MYOI_Sakaue_34594039_1	MyoInf (Sakaue, Multi)	OTH	Naive_CD8_UT	CD8_naive_UT	CD8	Sorted cell	ENSG00000186184	POLR1D	5347	1.59801316560582e-36	1.72032360193266e-10	9.28902657345933e-27	0.999999999827494	4.80278734560301e-13	13:27620177	rs1218957	chr13.1		13	27620177	13:27620177	1.24629e-48	13:28404786	5.25986744318483e-17	5657	15530	1	0.999999999910449	26620922	28620632	ENSG00000186184.16	POLR1D	protein_coding	27621892	1	-1715	-1715	782894	1	1	8	26620922	28620632	1999710	171337
MYOI_Sakaue_34594039_1	MyoInf (Sakaue, Multi)	OTH	Naive_CD8_UT	CD8_naive_UT	CD8	Sorted cell	ENSG00000152520	PAN3	5292	4.5969952938873e-11	1.1844544435025e-10	0.273900843340015	0.705701601424872	0.0203975550706965	13:28404786	rs77330370	chr13.1		13	28404786	13:28242141	1.4673e-08	13:28404786	5.25986744318483e-17	5568	15151	0.990493819184037	0.999999999906189	27139632	29138017	ENSG00000152520.13	PAN3	protein_coding	28138545	1	266241	103596	266241	1	1	1	27139632	29138017	1998385	171336
MYOI_Sakaue_34594039_1	MyoInf (Sakaue, Multi)	OTH	Naive_CD8_UT	CD8_naive_UT	CD8	Sorted cell	ENSG00000102606	ARHGEF7	6278	1.21554285013424e-08	6.91830774540721e-08	0.14705968685985	0.836977942954298	0.0159622888473457	13:110397276	rs9515203	chr13.2		13	110397276	13:111272851	1.3356e-08	13:110397276	2.31004127258631e-14	6563	17951	0.995280668969949	0.999955305946784	110115601	112114549	ENSG00000102606.17	ARHGEF7	protein_coding	111115310	1	-718034	157541	-718034	13	1	13	110115601	112114549	1998948	171332
MYOI_Sakaue_34594039_1	MyoInf (Sakaue, Multi)	OTH	Naive_CD8_UT	CD8_naive_UT	CD8	Sorted cell	ENSG00000102606	ARHGEF7	6278	1.21554285013424e-08	6.91830774540721e-08	0.14705968685985	0.836977942954298	0.0159622888473457	13:110397276	rs9515203	chr13.3		13	110397276	13:111272851	1.3356e-08	13:110397276	2.31004127258631e-14	6563	17951	0.995280668969949	0.999955305946784	110115601	112114549	ENSG00000102606.17	ARHGEF7	protein_coding	111115310	1	-718034	157541	-718034	13	1	13	110115601	112114549	1998948	171332
MYOI_Sakaue_34594039_1	MyoInf (Sakaue, Multi)	OTH	Naive_CD8_UT	CD8_naive_UT	CD8	Sorted cell	ENSG00000102606	ARHGEF7	6278	1.21554285013424e-08	6.91830774540721e-08	0.14705968685985	0.836977942954298	0.0159622888473457	13:110397276	rs9515203	chr13.4		13	110397276	13:111272851	1.3356e-08	13:110397276	2.31004127258631e-14	6563	17951	0.995280668969949	0.999955305946784	110115601	112114549	ENSG00000102606.17	ARHGEF7	protein_coding	111115310	1	-718034	157541	-718034	13	1	13	110115601	112114549	1998948	171332
MYOI_Sakaue_34594039_1	MyoInf (Sakaue, Multi)	OTH	Naive_CD8_UT	CD8_naive_UT	CD8	Sorted cell	ENSG00000102606	ARHGEF7	6278	1.21554285013424e-08	6.91830774540721e-08	0.14705968685985	0.836977942954298	0.0159622888473457	13:110397276	rs9515203	chr13.5		13	110397276	13:111272851	1.3356e-08	13:110397276	2.31004127258631e-14	6563	17951	0.995280668969949	0.999955305946784	110115601	112114549	ENSG00000102606.17	ARHGEF7	protein_coding	111115310	1	-718034	157541	-718034	13	1	13	110115601	112114549	1998948	171332
MYOI_Sakaue_34594039_1	MyoInf (Sakaue, Multi)	OTH	Naive_CD8_UT	CD8_naive_UT	CD8	Sorted cell	ENSG00000213995	NAXD	6906	5.72443315470385e-09	8.15476901564619e-08	0.0653154334317921	0.930449725495807	0.00423475380027691	13:110397276	rs9515203	chr13.2		13	110397276	13:110615849	8.87476e-08	13:110397276	2.31004127258631e-14	7219	19034	0.997822930355502	0.999955304289016	109615715	111615055	ENSG00000213995.11	NAXD	protein_coding	110615545	1	-218269	304	-218269	4	0	4	109615715	111615055	1999340	171338
MYOI_Sakaue_34594039_1	MyoInf (Sakaue, Multi)	OTH	Naive_CD8_UT	CD8_naive_UT	CD8	Sorted cell	ENSG00000213995	NAXD	6906	5.72443315470385e-09	8.15476901564619e-08	0.0653154334317921	0.930449725495807	0.00423475380027691	13:110397276	rs9515203	chr13.3		13	110397276	13:110615849	8.87476e-08	13:110397276	2.31004127258631e-14	7219	19034	0.997822930355502	0.999955304289016	109615715	111615055	ENSG00000213995.11	NAXD	protein_coding	110615545	1	-218269	304	-218269	4	0	4	109615715	111615055	1999340	171338
MYOI_Sakaue_34594039_1	MyoInf (Sakaue, Multi)	OTH	Naive_CD8_UT	CD8_naive_UT	CD8	Sorted cell	ENSG00000213995	NAXD	6906	5.72443315470385e-09	8.15476901564619e-08	0.0653154334317921	0.930449725495807	0.00423475380027691	13:110397276	rs9515203	chr13.4		13	110397276	13:110615849	8.87476e-08	13:110397276	2.31004127258631e-14	7219	19034	0.997822930355502	0.999955304289016	109615715	111615055	ENSG00000213995.11	NAXD	protein_coding	110615545	1	-218269	304	-218269	4	0	4	109615715	111615055	1999340	171338
MYOI_Sakaue_34594039_1	MyoInf (Sakaue, Multi)	OTH	Naive_CD8_UT	CD8_naive_UT	CD8	Sorted cell	ENSG00000213995	NAXD	6906	5.72443315470385e-09	8.15476901564619e-08	0.0653154334317921	0.930449725495807	0.00423475380027691	13:110397276	rs9515203	chr13.5		13	110397276	13:110615849	8.87476e-08	13:110397276	2.31004127258631e-14	7219	19034	0.997822930355502	0.999955304289016	109615715	111615055	ENSG00000213995.11	NAXD	protein_coding	110615545	1	-218269	304	-218269	4	0	4	109615715	111615055	1999340	171338
MYOI_Sakaue_34594039_1	MyoInf (Sakaue, Multi)	OTH	Naive_CD8_UT	CD8_naive_UT	CD8	Sorted cell	ENSG00000134905	CARS2	6787	1.89157496470519e-29	8.66253288036189e-08	2.18362784449314e-22	0.999999913000327	3.74344719486798e-10	13:110706141	rs3818496	chr13.2		13	110706141	13:110706141	3.57894e-41	13:110397276	2.31004127258631e-14	7079	18813	1	0.999955306280704	109713667	111697147	ENSG00000134905.16	CARS2	protein_coding	110706116	-1	-25	-25	308840	0	0	6	109713667	111697147	1983480	171335
MYOI_Sakaue_34594039_1	MyoInf (Sakaue, Multi)	OTH	Naive_CD8_UT	CD8_naive_UT	CD8	Sorted cell	ENSG00000134905	CARS2	6787	1.89157496470519e-29	8.66253288036189e-08	2.18362784449314e-22	0.999999913000327	3.74344719486798e-10	13:110706141	rs3818496	chr13.3		13	110706141	13:110706141	3.57894e-41	13:110397276	2.31004127258631e-14	7079	18813	1	0.999955306280704	109713667	111697147	ENSG00000134905.16	CARS2	protein_coding	110706116	-1	-25	-25	308840	0	0	6	109713667	111697147	1983480	171335
MYOI_Sakaue_34594039_1	MyoInf (Sakaue, Multi)	OTH	Naive_CD8_UT	CD8_naive_UT	CD8	Sorted cell	ENSG00000134905	CARS2	6787	1.89157496470519e-29	8.66253288036189e-08	2.18362784449314e-22	0.999999913000327	3.74344719486798e-10	13:110706141	rs3818496	chr13.4		13	110706141	13:110706141	3.57894e-41	13:110397276	2.31004127258631e-14	7079	18813	1	0.999955306280704	109713667	111697147	ENSG00000134905.16	CARS2	protein_coding	110706116	-1	-25	-25	308840	0	0	6	109713667	111697147	1983480	171335
MYOI_Sakaue_34594039_1	MyoInf (Sakaue, Multi)	OTH	Naive_CD8_UT	CD8_naive_UT	CD8	Sorted cell	ENSG00000134905	CARS2	6787	1.89157496470519e-29	8.66253288036189e-08	2.18362784449314e-22	0.999999913000327	3.74344719486798e-10	13:110706141	rs3818496	chr13.5		13	110706141	13:110706141	3.57894e-41	13:110397276	2.31004127258631e-14	7079	18813	1	0.999955306280704	109713667	111697147	ENSG00000134905.16	CARS2	protein_coding	110706116	-1	-25	-25	308840	0	0	6	109713667	111697147	1983480	171335
MYOI_Sakaue_34594039_1	MyoInf (Sakaue, Multi)	OTH	Naive_CD8_UT	CD8_naive_UT	CD8	Sorted cell	ENSG00000088448	ANKRD10	6369	2.60094355313268e-16	8.21039048050365e-08	3.16786800188499e-09	0.999999913677908	1.05031850506773e-09	13:110890418	rs1926713	chr13.2		13	110890418	13:110890418	2.2175e-23	13:110397276	2.31004127258631e-14	6680	17831	0.999999999876085	0.999955308156433	109915650	111915019	ENSG00000088448.14	ANKRD10	protein_coding	110915069	-1	24651	24651	517793	1	1	10	109915650	111915019	1999369	171331
MYOI_Sakaue_34594039_1	MyoInf (Sakaue, Multi)	OTH	Naive_CD8_UT	CD8_naive_UT	CD8	Sorted cell	ENSG00000088448	ANKRD10	6369	2.60094355313268e-16	8.21039048050365e-08	3.16786800188499e-09	0.999999913677908	1.05031850506773e-09	13:110890418	rs1926713	chr13.3		13	110890418	13:110890418	2.2175e-23	13:110397276	2.31004127258631e-14	6680	17831	0.999999999876085	0.999955308156433	109915650	111915019	ENSG00000088448.14	ANKRD10	protein_coding	110915069	-1	24651	24651	517793	1	1	10	109915650	111915019	1999369	171331
MYOI_Sakaue_34594039_1	MyoInf (Sakaue, Multi)	OTH	Naive_CD8_UT	CD8_naive_UT	CD8	Sorted cell	ENSG00000088448	ANKRD10	6369	2.60094355313268e-16	8.21039048050365e-08	3.16786800188499e-09	0.999999913677908	1.05031850506773e-09	13:110890418	rs1926713	chr13.4		13	110890418	13:110890418	2.2175e-23	13:110397276	2.31004127258631e-14	6680	17831	0.999999999876085	0.999955308156433	109915650	111915019	ENSG00000088448.14	ANKRD10	protein_coding	110915069	-1	24651	24651	517793	1	1	10	109915650	111915019	1999369	171331
MYOI_Sakaue_34594039_1	MyoInf (Sakaue, Multi)	OTH	Naive_CD8_UT	CD8_naive_UT	CD8	Sorted cell	ENSG00000088448	ANKRD10	6369	2.60094355313268e-16	8.21039048050365e-08	3.16786800188499e-09	0.999999913677908	1.05031850506773e-09	13:110890418	rs1926713	chr13.5		13	110890418	13:110890418	2.2175e-23	13:110397276	2.31004127258631e-14	6680	17831	0.999999999876085	0.999955308156433	109915650	111915019	ENSG00000088448.14	ANKRD10	protein_coding	110915069	-1	24651	24651	517793	1	1	10	109915650	111915019	1999369	171331
MYOI_Sakaue_34594039_1	MyoInf (Sakaue, Multi)	OTH	Naive_CD8_UT	CD8_naive_UT	CD8	Sorted cell	ENSG00000229152	ANKRD10-IT1	6394	4.00728354751578e-27	8.19059197971257e-08	4.89254404253794e-20	0.999999913153662	4.94041494326739e-09	13:110907395	rs9521988	chr13.2		13	110907395	13:110896968	6.12849e-36	13:110397276	2.31004127258631e-14	6706	17788	1	0.999955308428414	109899306	111899031	ENSG00000229152.2	ANKRD10-IT1	lncRNA	110899172	-1	-8223	2204	501896	0	0	9	109899306	111899031	1999725	171339
MYOI_Sakaue_34594039_1	MyoInf (Sakaue, Multi)	OTH	Naive_CD8_UT	CD8_naive_UT	CD8	Sorted cell	ENSG00000229152	ANKRD10-IT1	6394	4.00728354751578e-27	8.19059197971257e-08	4.89254404253794e-20	0.999999913153662	4.94041494326739e-09	13:110907395	rs9521988	chr13.3		13	110907395	13:110896968	6.12849e-36	13:110397276	2.31004127258631e-14	6706	17788	1	0.999955308428414	109899306	111899031	ENSG00000229152.2	ANKRD10-IT1	lncRNA	110899172	-1	-8223	2204	501896	0	0	9	109899306	111899031	1999725	171339
MYOI_Sakaue_34594039_1	MyoInf (Sakaue, Multi)	OTH	Naive_CD8_UT	CD8_naive_UT	CD8	Sorted cell	ENSG00000229152	ANKRD10-IT1	6394	4.00728354751578e-27	8.19059197971257e-08	4.89254404253794e-20	0.999999913153662	4.94041494326739e-09	13:110907395	rs9521988	chr13.4		13	110907395	13:110896968	6.12849e-36	13:110397276	2.31004127258631e-14	6706	17788	1	0.999955308428414	109899306	111899031	ENSG00000229152.2	ANKRD10-IT1	lncRNA	110899172	-1	-8223	2204	501896	0	0	9	109899306	111899031	1999725	171339
MYOI_Sakaue_34594039_1	MyoInf (Sakaue, Multi)	OTH	Naive_CD8_UT	CD8_naive_UT	CD8	Sorted cell	ENSG00000229152	ANKRD10-IT1	6394	4.00728354751578e-27	8.19059197971257e-08	4.89254404253794e-20	0.999999913153662	4.94041494326739e-09	13:110907395	rs9521988	chr13.5		13	110907395	13:110896968	6.12849e-36	13:110397276	2.31004127258631e-14	6706	17788	1	0.999955308428414	109899306	111899031	ENSG00000229152.2	ANKRD10-IT1	lncRNA	110899172	-1	-8223	2204	501896	0	0	9	109899306	111899031	1999725	171339
MYOI_Sakaue_34594039_1	MyoInf (Sakaue, Multi)	OTH	Naive_CD8_UT	CD8_naive_UT	CD8	Sorted cell	ENSG00000140105	WARS1	5097	1.18512850988558e-13	4.65857263441971e-08	2.54396605673425e-06	0.999997093249572	3.16198526035481e-07	14:99647741	rs9788497	chr14.1		14	99647741	14:100376040	2.13281e-23	14:99647741	2.51018302013334e-14	5421	16058	0.999999917722502	0.999999915855372	99376818	101376375	ENSG00000140105.17	WARS	protein_coding	100375347	-1	727606	-693	727606	16	0	16	99376818	101376375	1999557	171340
MYOI_Sakaue_34594039_1	MyoInf (Sakaue, Multi)	OTH	Naive_CD8_UT	CD8_naive_UT	CD8	Sorted cell	ENSG00000176473	WDR25	5097	9.52689008289945e-09	3.66611540518638e-08	0.20450174639267	0.786948156005617	0.00855005141366892	14:99647741	rs9788497	chr14.1		14	99647741	14:100379128	2.43994e-07	14:99647741	2.51018302013334e-14	5421	16058	0.992296519117382	0.999999915855372	99376818	101376375	ENSG00000176473.13	WDR25	protein_coding	100376485	1	-728744	2643	-728744	17	0	17	99376818	101376375	1999557	171341
MYOI_Sakaue_34594039_1	MyoInf (Sakaue, Multi)	OTH	Naive_CD8_UT	CD8_naive_UT	CD8	Sorted cell	ENSG00000196405	EVL	5187	2.93417197508801e-08	1.52027510755738e-08	0.625247471294473	0.323895015343203	0.0508574688178535	14:99647741	rs9788497	chr14.1		14	99647741	14:100082986	2.86624e-10	14:99647741	2.51018302013334e-14	5456	16176	0.972853313833215	0.999999915597654	98971910	100970593	ENSG00000196405.12	EVL	protein_coding	100065422	1	-417681	17564	-417681	2	1	2	98971910	100970593	1998683	171343
MYOI_Sakaue_34594039_1	MyoInf (Sakaue, Multi)	OTH	Naive_CD8_UT	CD8_naive_UT	CD8	Sorted cell	ENSG00000205476	CCDC85C	5277	2.80207663349866e-08	1.81873221149441e-08	0.580938922632471	0.377017034081556	0.0420439970778836	14:99647741	rs9788497	chr14.1		14	99647741	14:99592649	4.20771e-09	14:99647741	2.51018302013334e-14	5515	16626	0.979234085088092	0.999999914776272	98604041	100603617	ENSG00000205476.8	CCDC85C	protein_coding	99604207	-1	-43534	11558	-43534	2	0	2	98604041	100603617	1999576	171345
MYOI_Sakaue_34594039_1	MyoInf (Sakaue, Multi)	OTH	Naive_CD8_UT	CD8_naive_UT	CD8	Sorted cell	ENSG00000247970	AL160313.1	5277	2.09098336523823e-10	4.80038138301507e-08	0.00433485849537866	0.99517586131502	0.000489231976690239	14:99647741	rs9788497	chr14.1		14	99647741	14:99607382	8.92334e-09	14:99647741	2.51018302013334e-14	5515	16627	0.99989965772139	0.99999991477114	98604706	100604222	ENSG00000247970.2	AL160313.1	lncRNA	99604488	1	43253	2894	43253	1	0	1	98604706	100604222	1999516	171346
MYOI_Sakaue_34594039_1	MyoInf (Sakaue, Multi)	OTH	Naive_CD8_UT	CD8_naive_UT	CD8	Sorted cell	ENSG00000197119	SLC25A29	5159	2.44093953819031e-60	4.66757880093929e-08	5.22956231918152e-53	0.9999999523655	9.58702221111628e-10	14:100306335	rs11557209	chr14.1		14	100306335	14:100306335	3.07827e-74	14:99647741	2.51018302013334e-14	5466	16089	1	0.99999991584934	99306987	101306449	ENSG00000197119.12	SLC25A29	protein_coding	100306444	-1	109	109	658703	0	0	11	99306987	101306449	1999462	171344
MYOI_Sakaue_34594039_1	MyoInf (Sakaue, Multi)	OTH	Naive_CD8_UT	CD8_naive_UT	CD8	Sorted cell	ENSG00000183092	BEGAIN	5056	2.80817984613944e-31	4.65974634148458e-08	6.02646476695486e-24	0.999999953297349	1.05192122795767e-10	14:100548081	rs34076421	chr14.1		14	100548081	14:100548081	3.10364e-37	14:99647741	2.51018302013334e-14	5384	16062	1	0.999999918135885	99587780	101586438	ENSG00000183092.16	BEGAIN	protein_coding	100587417	-1	39336	39336	939676	0	0	21	99587780	101586438	1998658	171342
MYOI_Sakaue_34594039_1	MyoInf (Sakaue, Multi)	OTH	Naive_CD8_UT	CD8_naive_UT	CD8	Sorted cell	ENSG00000140511	HAPLN3	5457	1.77721774587628e-14	4.61813008710609e-10	3.84818324075614e-05	0.999956856607258	4.66109850443261e-06	15:89019583	rs28687065	chr15.3		15	89019583	15:88872771	5.75889e-21	15:89019583	1.15559465646639e-15	5735	16887	0.999998821666301	0.999999999725136	87895630	89895063	ENSG00000140511.11	HAPLN3	protein_coding	88895544	-1	-124039	22773	-124039	1	0	1	87895630	89895063	1999433	171347
MYOI_Sakaue_34594039_1	MyoInf (Sakaue, Multi)	OTH	Naive_CD8_UT	CD8_naive_UT	CD8	Sorted cell	ENSG00000140545	MFGE8	5454	4.51062025245076e-12	4.55513938616454e-10	0.00979869106054691	0.989539478285959	0.000661830193469248	15:89019583	rs28687065	chr15.3		15	89019583	15:88913075	9.8787e-19	15:89019583	1.15559465646639e-15	5733	16832	0.999650047579884	0.999999999726548	87913844	89912947	ENSG00000140545.14	MFGE8	protein_coding	88913379	-1	-106204	304	-106204	0	0	0	87913701	89912947	1999246	171348
MYOI_Sakaue_34594039_1	MyoInf (Sakaue, Multi)	OTH	Naive_CD8_UT	CD8_naive_UT	CD8	Sorted cell	ENSG00000172183	ISG20	5519	1.22262149834876e-16	4.77584549145126e-10	2.56000980344989e-07	0.999999696859266	4.66621659636844e-08	15:89019583	rs28687065	chr15.3		15	89019583	15:88637073	8.72406e-30	15:89019583	1.15559465646639e-15	5775	17463	0.999999993189824	0.999999999712317	87636357	89635066	ENSG00000172183.14	ISG20	protein_coding	88639016	1	380567	-1943	380567	4	0	4	87636357	89635066	1998709	171353
MYOI_Sakaue_34594039_1	MyoInf (Sakaue, Multi)	OTH	Naive_CD8_UT	CD8_naive_UT	CD8	Sorted cell	ENSG00000157823	AP3S2	5708	3.31048208129412e-34	2.40091666748662e-12	1.37884089277937e-22	0.999999999997584	1.84568359988197e-14	15:89828870	rs4932144	chr15.3		15	89828870	15:89848038	1.86153e-38	15:90885812	2.67383399678686e-18	6038	15655	1	0.999999999997876	88894864	90894158	ENSG00000157823.16	AP3S2	protein_coding	89893994	-1	65124	45956	-991818	2	2	36	88894864	90894158	1999294	171351
MYOI_Sakaue_34594039_1	MyoInf (Sakaue, Multi)	OTH	Naive_CD8_UT	CD8_naive_UT	CD8	Sorted cell	ENSG00000157823	AP3S2	5708	3.31048208129412e-34	2.40091666748662e-12	1.37884089277937e-22	0.999999999997584	1.84568359988197e-14	15:89828870	rs4932144	chr15.4		15	89828870	15:89848038	1.86153e-38	15:90885812	2.67383399678686e-18	6038	15655	1	0.999999999997876	88894864	90894158	ENSG00000157823.16	AP3S2	protein_coding	89893994	-1	65124	45956	-991818	2	2	36	88894864	90894158	1999294	171351
MYOI_Sakaue_34594039_1	MyoInf (Sakaue, Multi)	OTH	Naive_CD8_UT	CD8_naive_UT	CD8	Sorted cell	ENSG00000185043	CIB1	5278	1.49371764131595e-57	2.34477969615537e-12	6.37039651853638e-46	0.999999999997556	1.03619539810037e-13	15:90232681	rs8041338	chr15.4		15	90232681	15:90232681	2.03562e-87	15:90885812	2.67383399678686e-18	5668	15212	1	0.999999999997829	89234083	91234039	ENSG00000185043.10	CIB1	protein_coding	90233941	-1	1260	1260	-651871	0	0	24	89234083	91234039	1999956	171356
MYOI_Sakaue_34594039_1	MyoInf (Sakaue, Multi)	OTH	Naive_CD8_UT	CD8_naive_UT	CD8	Sorted cell	ENSG00000183208	GDPGP1	5277	6.79595404383497e-15	2.33728846039998e-12	0.0028987147972957	0.996935989413086	0.000165295787272627	15:90884967	rs2071382	chr15.4		15	90884967	15:90189410	4.36728e-09	15:90885812	2.67383399678686e-18	5667	15210	0.999808361080514	0.999999999997829	89233963	91233598	ENSG00000183208.12	GDPGP1	protein_coding	90234209	1	650758	-44799	651603	22	4	22	89233963	91233598	1999635	171355
MYOI_Sakaue_34594039_1	MyoInf (Sakaue, Multi)	OTH	Naive_CD8_UT	CD8_naive_UT	CD8	Sorted cell	ENSG00000140575	IQGAP1	5302	2.32110648986992e-13	2.08711749414923e-12	0.0988669087290113	0.888986152568326	0.0121469387003434	15:90885812	rs1894401	chr15.4		15	90885812	15:90452055	1.54251e-13	15:90885812	2.67383399678686e-18	5683	15231	0.995880685495796	0.999999999997821	89389177	91387254	ENSG00000140575.12	IQGAP1	protein_coding	90388242	1	497570	63813	497570	14	1	14	89389177	91387254	1998077	171349
MYOI_Sakaue_34594039_1	MyoInf (Sakaue, Multi)	OTH	Naive_CD8_UT	CD8_naive_UT	CD8	Sorted cell	ENSG00000140577	CRTC3	5265	6.16692873119794e-13	1.69364089590187e-12	0.262196696946377	0.720054865140677	0.0177484379106352	15:90885812	rs1894401	chr15.4		15	90885812	15:90531821	5.07605e-11	15:90885812	2.67383399678686e-18	5657	15259	0.986759256079983	0.999999999997812	89529985	91529614	ENSG00000140577.15	CRTC3	protein_coding	90529923	1	355889	1898	355889	12	0	12	89529985	91529614	1999629	171350
MYOI_Sakaue_34594039_1	MyoInf (Sakaue, Multi)	OTH	Naive_CD8_UT	CD8_naive_UT	CD8	Sorted cell	ENSG00000182054	IDH2	5333	2.36800289802755e-13	2.0991453529207e-12	0.100685974312746	0.892534341986773	0.00677968369814401	15:90885812	rs1894401	chr15.4		15	90885812	15:90096643	5.4946e-16	15:90885812	2.67383399678686e-18	5703	15258	0.995993901872781	0.999999999997849	89102711	91102181	ENSG00000182054.9	IDH2	protein_coding	90102468	-1	-783344	5825	-783344	28	0	28	89102711	91102181	1999470	171354
MYOI_Sakaue_34594039_1	MyoInf (Sakaue, Multi)	OTH	Naive_CD8_UT	CD8_naive_UT	CD8	Sorted cell	ENSG00000259746	HSPE1P3	5364	1.09200413672383e-17	2.3587940339438e-12	4.62947930465363e-06	0.999995127617236	2.42901099287164e-07	15:90885812	rs1894401	chr15.4		15	90885812	15:90656759	6.21591e-17	15:90885812	2.67383399678686e-18	5773	15303	0.999999802272648	0.99999999999782	89635028	91634398	ENSG00000259746.1	HSPE1P3	processed_pseudogene	90634725	1	251087	22034	251087	8	1	8	89635028	91634398	1999370	171357
MYOI_Sakaue_34594039_1	MyoInf (Sakaue, Multi)	OTH	Naive_CD8_UT	CD8_naive_UT	CD8	Sorted cell	ENSG00000166965	RCCD1	5452	9.74097444013933e-27	2.36604963621176e-12	4.11697805956102e-15	0.99999999999762	1.17187080958833e-14	15:90956583	rs8041774	chr15.4		15	90956583	15:90947664	2.09075e-25	15:90885812	2.67383399678686e-18	5855	15350	0.999942473775745	0.999999999997819	89955488	91954835	ENSG00000166965.12	RCCD1	protein_coding	90954884	1	1699	-7220	-69072	1	0	4	89955488	91954835	1999347	171352
MYOI_Sakaue_34594039_1	MyoInf (Sakaue, Multi)	OTH	Naive_CD8_UT	CD8_naive_UT	CD8	Sorted cell	ENSG00000168411	RFWD3	4890	1.26249173241033e-07	0.000314729810000845	0.00040083789659695	0.999259071249547	2.52347946815219e-05	16:74667130	rs76197436	chr16.2		16	74667130	16:74469360	7.59371e-13	16:75270468	5.31629614724936e-09	5273	18531	0.999947882016644	0.991313539696491	73666906	75666661	ENSG00000168411.13	RFWD3	protein_coding	74666877	-1	-253	197517	-603591	0	2	11	73666906	75666661	1999755	171360
MYOI_Sakaue_34594039_1	MyoInf (Sakaue, Multi)	OTH	Naive_CD8_UT	CD8_naive_UT	CD8	Sorted cell	ENSG00000168404	MLKL	4858	1.72037887114369e-25	0.000314574984812159	5.46717449265976e-22	0.999684639460078	7.85555110556052e-07	16:74701250	rs9932977	chr16.2		16	74701250	16:74701250	3.39022e-41	16:75270468	5.31629614724936e-09	5250	18514	1	0.991312583109062	73701034	75700520	ENSG00000168404.12	MLKL	protein_coding	74700862	-1	-388	-388	-569606	0	0	10	73701034	75700520	1999486	171359
MYOI_Sakaue_34594039_1	MyoInf (Sakaue, Multi)	OTH	Naive_CD8_UT	CD8_naive_UT	CD8	Sorted cell	ENSG00000184517	ZFP1	5084	0.00014354015666569	0.000148641225188608	0.462319053685913	0.478684483374617	0.0587042815576157	16:75270468	rs2865827	chr16.2		16	75270468	16:75183282	8.65507e-08	16:75270468	5.31629614724936e-09	5509	18268	0.968647537530675	0.991317703259404	74149280	76147979	ENSG00000184517.11	ZFP1	protein_coding	75148524	1	121944	34758	121944	3	0	3	74149280	76147979	1998699	171361
MYOI_Sakaue_34594039_1	MyoInf (Sakaue, Multi)	OTH	Naive_CD8_UT	CD8_naive_UT	CD8	Sorted cell	ENSG00000065457	ADAT1	6104	3.82680361143522e-07	0.000319702945567126	0.00119418449331599	0.997657582374187	0.000828147506568238	16:75638987	rs138957959	chr16.2		16	75638987	16:75638987	7.58608e-16	16:75270468	5.31629614724936e-09	6512	18855	0.999950955992785	0.991326243317443	74623523	76622985	ENSG00000065457.10	ADAT1	protein_coding	75623281	-1	-15706	-15706	352813	0	0	17	74623523	76622985	1999462	171358
MYOI_Sakaue_34594039_1	MyoInf (Sakaue, Multi)	OTH	Naive_CD8_UT	CD8_naive_UT	CD8	Sorted cell	ENSG00000132386	SERPINF1	4259	2.46561377258353e-26	2.38697351248495e-05	1.03292048190546e-21	0.999975688439458	4.41825418543068e-07	17:1767515	rs6502953	chr17.1		17	1767515	17:1767515	2.17511e-37	17:2165638	2.6821427028771e-11	4493	19003	1	0.999978334729948	762364	2761758	ENSG00000132386.10	SERPINF1	protein_coding	1762060	1	5455	5455	403578	0	0	12	762364	2761758	1999394	171369
MYOI_Sakaue_34594039_1	MyoInf (Sakaue, Multi)	OTH	Naive_CD8_UT	CD8_naive_UT	CD8	Sorted cell	ENSG00000132386	SERPINF1	4259	2.46561377258353e-26	2.38697351248495e-05	1.03292048190546e-21	0.999975688439458	4.41825418543068e-07	17:1767515	rs6502953	chr17.2		17	1767515	17:1767515	2.17511e-37	17:2165638	2.6821427028771e-11	4493	19003	1	0.999978334729948	762364	2761758	ENSG00000132386.10	SERPINF1	protein_coding	1762060	1	5455	5455	403578	0	0	12	762364	2761758	1999394	171369
MYOI_Sakaue_34594039_1	MyoInf (Sakaue, Multi)	OTH	Naive_CD8_UT	CD8_naive_UT	CD8	Sorted cell	ENSG00000167716	WDR81	4271	3.68531956527385e-13	2.39488631101866e-05	1.53879104782728e-08	0.999975592068006	4.43680604179554e-07	17:1767515	rs6502953	chr17.1		17	1767515	17:1767515	5.54463e-22	17:2165638	2.6821427028771e-11	4496	19066	0.999999982934506	0.99997836409572	716543	2716355	ENSG00000167716.18	WDR81	protein_coding	1724704	1	42811	42811	440934	3	3	15	716543	2716355	1999812	171371
MYOI_Sakaue_34594039_1	MyoInf (Sakaue, Multi)	OTH	Naive_CD8_UT	CD8_naive_UT	CD8	Sorted cell	ENSG00000167716	WDR81	4271	3.68531956527385e-13	2.39488631101866e-05	1.53879104782728e-08	0.999975592068006	4.43680604179554e-07	17:1767515	rs6502953	chr17.2		17	1767515	17:1767515	5.54463e-22	17:2165638	2.6821427028771e-11	4496	19066	0.999999982934506	0.99997836409572	716543	2716355	ENSG00000167716.18	WDR81	protein_coding	1724704	1	42811	42811	440934	3	3	15	716543	2716355	1999812	171371
MYOI_Sakaue_34594039_1	MyoInf (Sakaue, Multi)	OTH	Naive_CD8_UT	CD8_naive_UT	CD8	Sorted cell	ENSG00000108963	DPH1	4268	1.60730083619636e-11	2.11188005704807e-05	7.6104947824049e-07	0.999965379828185	1.27403056945628e-05	17:2046515	rs4790868	chr17.1		17	2046515	17:2041931	6.94832e-20	17:2165638	2.6821427028771e-11	4501	16813	0.999999976703619	0.999980767174321	1194090	3029829	ENSG00000108963.17	DPH1	protein_coding	2030153	1	16362	11778	135485	3	0	6	1194090	3029829	1835739	171366
MYOI_Sakaue_34594039_1	MyoInf (Sakaue, Multi)	OTH	Naive_CD8_UT	CD8_naive_UT	CD8	Sorted cell	ENSG00000108963	DPH1	4268	1.60730083619636e-11	2.11188005704807e-05	7.6104947824049e-07	0.999965379828185	1.27403056945628e-05	17:2046515	rs4790868	chr17.2		17	2046515	17:2041931	6.94832e-20	17:2165638	2.6821427028771e-11	4501	16813	0.999999976703619	0.999980767174321	1194090	3029829	ENSG00000108963.17	DPH1	protein_coding	2030153	1	16362	11778	135485	3	0	6	1194090	3029829	1835739	171366
MYOI_Sakaue_34594039_1	MyoInf (Sakaue, Multi)	OTH	Naive_CD8_UT	CD8_naive_UT	CD8	Sorted cell	ENSG00000108953	YWHAE	4490	1.19261321202593e-05	1.09978321588566e-05	0.500224371754087	0.461247599531927	0.0385051047497061	17:2165638	rs4790881	chr17.1		17	2165638	17:1450626	8.00867e-08	17:2165638	2.6821427028771e-11	4749	18980	0.98231199427294	0.999979358360704	404785	2400093	ENSG00000108953.16	YWHAE	protein_coding	1400222	-1	-765416	-50404	-765416	30	1	30	404785	2400093	1995308	171365
MYOI_Sakaue_34594039_1	MyoInf (Sakaue, Multi)	OTH	Naive_CD8_UT	CD8_naive_UT	CD8	Sorted cell	ENSG00000108953	YWHAE	4490	1.19261321202593e-05	1.09978321588566e-05	0.500224371754087	0.461247599531927	0.0385051047497061	17:2165638	rs4790881	chr17.2		17	2165638	17:1450626	8.00867e-08	17:2165638	2.6821427028771e-11	4749	18980	0.98231199427294	0.999979358360704	404785	2400093	ENSG00000108953.16	YWHAE	protein_coding	1400222	-1	-765416	-50404	-765416	30	1	30	404785	2400093	1995308	171365
MYOI_Sakaue_34594039_1	MyoInf (Sakaue, Multi)	OTH	Naive_CD8_UT	CD8_naive_UT	CD8	Sorted cell	ENSG00000127804	METTL16	4664	5.01846251814717e-06	1.65929223156221e-05	0.228059485855014	0.754029910446056	0.0178889923140955	17:2165638	rs4790881	chr17.1		17	2165638	17:2423186	9.7248e-10	17:2165638	2.6821427028771e-11	4969	17518	0.991253928179025	0.999980522063786	1512616	3511823	ENSG00000127804.12	METTL16	protein_coding	2511888	-1	346250	88702	346250	13	0	13	1512111	3511823	1999712	171367
MYOI_Sakaue_34594039_1	MyoInf (Sakaue, Multi)	OTH	Naive_CD8_UT	CD8_naive_UT	CD8	Sorted cell	ENSG00000127804	METTL16	4664	5.01846251814717e-06	1.65929223156221e-05	0.228059485855014	0.754029910446056	0.0178889923140955	17:2165638	rs4790881	chr17.2		17	2165638	17:2423186	9.7248e-10	17:2165638	2.6821427028771e-11	4969	17518	0.991253928179025	0.999980522063786	1512616	3511823	ENSG00000127804.12	METTL16	protein_coding	2511888	-1	346250	88702	346250	13	0	13	1512111	3511823	1999712	171367
MYOI_Sakaue_34594039_1	MyoInf (Sakaue, Multi)	OTH	Naive_CD8_UT	CD8_naive_UT	CD8	Sorted cell	ENSG00000132383	RPA1	4211	1.3056195612307e-07	2.35664028180184e-05	0.00550760208659109	0.994120531093873	0.000348169854762484	17:2165638	rs4790881	chr17.1		17	2165638	17:1833592	5.97305e-12	17:2165638	2.6821427028771e-11	4444	18872	0.975798256736112	0.999978375155523	829909	2829602	ENSG00000132383.11	RPA1	protein_coding	1830005	1	335633	3587	335633	10	0	10	829909	2829602	1999693	171368
MYOI_Sakaue_34594039_1	MyoInf (Sakaue, Multi)	OTH	Naive_CD8_UT	CD8_naive_UT	CD8	Sorted cell	ENSG00000132383	RPA1	4211	1.3056195612307e-07	2.35664028180184e-05	0.00550760208659109	0.994120531093873	0.000348169854762484	17:2165638	rs4790881	chr17.2		17	2165638	17:1833592	5.97305e-12	17:2165638	2.6821427028771e-11	4444	18872	0.975798256736112	0.999978375155523	829909	2829602	ENSG00000132383.11	RPA1	protein_coding	1830005	1	335633	3587	335633	10	0	10	829909	2829602	1999693	171368
MYOI_Sakaue_34594039_1	MyoInf (Sakaue, Multi)	OTH	Naive_CD8_UT	CD8_naive_UT	CD8	Sorted cell	ENSG00000186532	SMYD4	4213	6.30310533952983e-08	2.36422471764378e-05	0.00265818639676376	0.997055878603473	0.000262229721534636	17:2165638	rs4790881	chr17.1		17	2165638	17:1815212	1.24585e-13	17:2165638	2.6821427028771e-11	4447	18877	0.993250808362421	0.999978371687436	830647	2830611	ENSG00000186532.11	SMYD4	protein_coding	1829902	-1	-335736	14690	-335736	11	0	11	830647	2830611	1999964	171374
MYOI_Sakaue_34594039_1	MyoInf (Sakaue, Multi)	OTH	Naive_CD8_UT	CD8_naive_UT	CD8	Sorted cell	ENSG00000186532	SMYD4	4213	6.30310533952983e-08	2.36422471764378e-05	0.00265818639676376	0.997055878603473	0.000262229721534636	17:2165638	rs4790881	chr17.2		17	2165638	17:1815212	1.24585e-13	17:2165638	2.6821427028771e-11	4447	18877	0.993250808362421	0.999978371687436	830647	2830611	ENSG00000186532.11	SMYD4	protein_coding	1829902	-1	-335736	14690	-335736	11	0	11	830647	2830611	1999964	171374
MYOI_Sakaue_34594039_1	MyoInf (Sakaue, Multi)	OTH	Naive_CD8_UT	CD8_naive_UT	CD8	Sorted cell	ENSG00000167720	SRR	4381	9.14129998585513e-14	2.02361020236751e-05	4.51723020070581e-09	0.999979557880047	2.01500609500634e-07	17:2268970	rs12450182	chr17.1		17	2268970	17:2304032	3.43452e-21	17:2165638	2.6821427028771e-11	4647	16110	0.999947950981745	0.999981332937523	1449135	3300438	ENSG00000167720.12	SRR	protein_coding	2303950	1	-34980	82	-138312	1	0	4	1449135	3302434	1853299	171372
MYOI_Sakaue_34594039_1	MyoInf (Sakaue, Multi)	OTH	Naive_CD8_UT	CD8_naive_UT	CD8	Sorted cell	ENSG00000167720	SRR	4381	9.14129998585513e-14	2.02361020236751e-05	4.51723020070581e-09	0.999979557880047	2.01500609500634e-07	17:2268970	rs12450182	chr17.2		17	2268970	17:2304032	3.43452e-21	17:2165638	2.6821427028771e-11	4647	16110	0.999947950981745	0.999981332937523	1449135	3300438	ENSG00000167720.12	SRR	protein_coding	2303950	1	-34980	82	-138312	1	0	4	1449135	3302434	1853299	171372
MYOI_Sakaue_34594039_1	MyoInf (Sakaue, Multi)	OTH	Naive_CD8_UT	CD8_naive_UT	CD8	Sorted cell	ENSG00000198231	DDX42	2586	1.0284578592271e-13	0.000446677668270614	2.30138431763063e-10	0.999532386583819	2.09355176677564e-05	17:63653257	rs9901112	chr17.3		17	63653257	17:63615135	8.51322e-35	17:64329971	1.74417070798595e-09	3240	10189	0.999999996397562	0.972518795109	62773719	64773312	ENSG00000198231.12	DDX42	protein_coding	63774170	1	-120913	-159035	555801	4	6	18	62773719	64773312	1999593	171375
MYOI_Sakaue_34594039_1	MyoInf (Sakaue, Multi)	OTH	Naive_CD8_UT	CD8_naive_UT	CD8	Sorted cell	ENSG00000108592	FTSJ3	2497	2.20305444365253e-27	0.000439369425777309	5.01191846889897e-24	0.999559380191824	1.25038240120951e-06	17:63808557	rs2665823	chr17.3		17	63808557	17:63808557	1.66642e-37	17:64329971	1.74417070798595e-09	3159	10022	0.998178004998419	0.97252188172641	62831387	64824628	ENSG00000108592.16	FTSJ3	protein_coding	63827663	-1	19106	19106	-502308	1	1	16	62831387	64824628	1993241	171363
MYOI_Sakaue_34594039_1	MyoInf (Sakaue, Multi)	OTH	Naive_CD8_UT	CD8_naive_UT	CD8	Sorted cell	ENSG00000178607	ERN1	2362	9.75779341759316e-33	0.000438364096627599	2.22497727675002e-29	0.999560155980325	1.47992305219228e-06	17:64066473	rs107403	chr17.3		17	64066473	17:64040373	2.64525e-57	17:64329971	1.74417070798595e-09	3054	9620	1	0.972520418135923	63133660	65130467	ENSG00000178607.15	ERN1	protein_coding	64130144	-1	63671	89771	-199827	1	1	3	63133187	65130467	1997280	171373
MYOI_Sakaue_34594039_1	MyoInf (Sakaue, Multi)	OTH	Naive_CD8_UT	CD8_naive_UT	CD8	Sorted cell	ENSG00000159640	ACE	2713	0.00036146191976262	9.69529443085589e-05	0.766503541651693	0.205543894991182	0.0274941484930538	17:64329971	rs954507	chr17.3		17	64329971	17:63476870	1.17156e-10	17:64329971	1.74417070798595e-09	3280	10752	0.947091911883487	0.972505546962029	62477825	64476742	ENSG00000159640.15	ACE	protein_coding	63477061	1	852910	-191	852910	29	0	29	62477825	64476742	1998917	171370
MYOI_Sakaue_34594039_1	MyoInf (Sakaue, Multi)	OTH	Naive_CD8_UT	CD8_naive_UT	CD8	Sorted cell	ENSG00000258890	CEP95	3029	1.54836356316445e-06	0.000471726405795901	0.00326969186013292	0.996148265175654	0.000108768194853762	17:64329971	rs954507	chr17.3		17	64329971	17:64506317	2.52763e-11	17:64329971	1.74417070798595e-09	3681	10797	0.999462925886	0.972510877966906	63507266	65506515	ENSG00000258890.6	CEP95	protein_coding	64506977	1	-177006	-660	-177006	7	0	7	63507266	65506515	1999249	171376
MYOI_Sakaue_34594039_1	MyoInf (Sakaue, Multi)	OTH	Naive_CD8_UT	CD8_naive_UT	CD8	Sorted cell	ENSG00000284368	MIR5047	3030	1.55488278335716e-05	0.0004568889171385	0.0328589294166531	0.965529234860795	0.00113939797758116	17:64329971	rs954507	chr17.3		17	64329971	17:64483156	2.39368e-10	17:64329971	1.74417070798595e-09	3679	10789	0.983633861593728	0.972513944415462	63501737	65501174	ENSG00000284368.1	MIR5047	miRNA	64501313	-1	171342	18157	171342	5	2	5	63501737	65501174	1999437	171377
MYOI_Sakaue_34594039_1	MyoInf (Sakaue, Multi)	OTH	Naive_CD8_UT	CD8_naive_UT	CD8	Sorted cell	ENSG00000108654	DDX5	3027	5.39038372248814e-42	0.000473150349988691	1.1387134836138e-38	0.999525655043477	1.19460653958516e-06	17:64483156	rs17650301	chr17.3		17	64483156	17:64483156	7.52027e-69	17:64329971	1.74417070798595e-09	3679	10793	0.999999999999998	0.972510789132649	63508699	65507357	ENSG00000108654.13	DDX5	protein_coding	64506289	-1	23133	23133	176318	3	3	6	63508699	65507357	1998658	171364
MYOI_Sakaue_34594039_1	MyoInf (Sakaue, Multi)	OTH	Naive_CD8_UT	CD8_naive_UT	CD8	Sorted cell	ENSG00000188868	ZNF563	4011	0.00260425891677651	0.0226781928100349	0.0995183786662744	0.866605415826761	0.00859375378015291	19:11416089	rs167479	chr19.4		19	11416089	19:12171980	3.29379e-09	19:11416089	1.09119066184853e-08	4455	13944	0.988864967677847	0.977831213862861	11333755	13333458	ENSG00000188868.13	ZNF563	protein_coding	12333633	-1	917544	161653	917544	43	4	43	11333755	13333458	1999703	171395
MYOI_Sakaue_34594039_1	MyoInf (Sakaue, Multi)	OTH	Naive_CD8_UT	CD8_naive_UT	CD8	Sorted cell	ENSG00000196646	ZNF136	4029	0.00956980040654396	0.0154731858251091	0.363990201223913	0.588495203852438	0.0224716086919968	19:11416089	rs167479	chr19.4		19	11416089	19:12179034	7.3621e-10	19:11416089	1.09119066184853e-08	4450	14037	0.912038984966853	0.976865488271099	11163173	13162544	ENSG00000196646.11	ZNF136	protein_coding	12163096	1	-747007	15938	-747007	38	0	38	11163173	13162544	1999371	171397
MYOI_Sakaue_34594039_1	MyoInf (Sakaue, Multi)	OTH	Naive_CD8_UT	CD8_naive_UT	CD8	Sorted cell	ENSG00000197857	ZNF44	3944	2.5150590690297e-10	0.0253762326749734	9.64232773729686e-09	0.972881013175729	0.00174274425546498	19:12263696	rs8111396	chr19.4		19	12263696	19:12254381	4.68182e-19	19:11416089	1.09119066184853e-08	4390	13899	0.99994957939933	0.977758766168075	11295128	13294708	ENSG00000197857.13	ZNF44	protein_coding	12294883	-1	31187	40502	878794	1	2	42	11295128	13294708	1999580	171398
MYOI_Sakaue_34594039_1	MyoInf (Sakaue, Multi)	OTH	Naive_CD8_UT	CD8_naive_UT	CD8	Sorted cell	ENSG00000188493	ACTMAP	3945	4.62181183265293e-11	2.45934485687196e-05	1.87923566456737e-06	0.999973329204841	1.98064708242604e-07	19:40746214	rs4803363	chr19.6		19	40746214	19:40746214	5.56808e-14	19:41347074	7.44716163452865e-11	4237	14671	0.999683871300441	0.999950484154979	39751629	41751466	ENSG00000188493.14	C19orf54	protein_coding	40750477	-1	4263	4263	-596597	0	0	22	39751629	41751466	1999837	171394
MYOI_Sakaue_34594039_1	MyoInf (Sakaue, Multi)	OTH	Naive_CD8_UT	CD8_naive_UT	CD8	Sorted cell	ENSG00000256612	CYP2B7P	3802	9.88506342970572e-14	2.39179529148534e-05	4.13279842935778e-09	0.999974139511721	1.93840246546475e-06	19:40930880	rs12459233	chr19.6		19	40930880	19:40927208	4.15233e-19	19:41347074	7.44716163452865e-11	4095	14268	0.999999996657745	0.999950724004198	39924363	41922093	ENSG00000256612.7	CYP2B7P	transcribed_unprocessed_pseudogene	40924273	1	6607	2935	422801	0	0	8	39924363	41922093	1997730	171401
MYOI_Sakaue_34594039_1	MyoInf (Sakaue, Multi)	OTH	Naive_CD8_UT	CD8_naive_UT	CD8	Sorted cell	ENSG00000077312	SNRPA	3948	8.94349303139787e-10	2.45875147423684e-05	3.63718146013076e-05	0.999936514175283	2.52560102413242e-06	19:41347074	rs2288873	chr19.6		19	41347074	19:40789272	1.19425e-21	19:41347074	7.44716163452865e-11	4241	14668	0.999998437507796	0.999950493866407	39750659	41748975	ENSG00000077312.8	SNRPA	protein_coding	40751203	1	595871	38069	595871	21	4	21	39750659	41748975	1998316	171381
MYOI_Sakaue_34594039_1	MyoInf (Sakaue, Multi)	OTH	Naive_CD8_UT	CD8_naive_UT	CD8	Sorted cell	ENSG00000090006	LTBP4	4298	5.05133847626843e-06	1.95737558336885e-05	0.202735182509263	0.785575882645038	0.0116643097513888	19:41347074	rs2288873	chr19.6		19	41347074	19:40603550	2.5087e-10	19:41347074	7.44716163452865e-11	4584	14863	0.993326012758758	0.999951682805011	39593101	41454806	ENSG00000090006.17	LTBP4	protein_coding	40601369	1	745705	2181	745705	27	0	27	39593101	41454806	1861705	171382
MYOI_Sakaue_34594039_1	MyoInf (Sakaue, Multi)	OTH	Naive_CD8_UT	CD8_naive_UT	CD8	Sorted cell	ENSG00000105404	RABAC1	2839	6.35558964769289e-08	2.07460972507541e-05	0.00305349326435645	0.996729676740826	0.000196020341668855	19:41347074	rs2288873	chr19.6		19	41347074	19:41970048	4.53054e-26	19:41347074	7.44716163452865e-11	3357	12416	0.99046114868388	0.999961955360858	40960074	42959297	ENSG00000105404.10	RABAC1	protein_coding	41959321	-1	612247	-10727	612247	33	0	33	40960074	42959297	1999223	171385
MYOI_Sakaue_34594039_1	MyoInf (Sakaue, Multi)	OTH	Naive_CD8_UT	CD8_naive_UT	CD8	Sorted cell	ENSG00000268027	AC006129.2	3049	1.19370884070769e-05	8.24822298783404e-06	0.563122958712112	0.389027928767777	0.0478289272087172	19:41347074	rs2288873	chr19.6		19	41347074	19:41366380	2.242e-32	19:41347074	7.44716163452865e-11	3377	12645	0.975305256820627	0.999952196167313	40545241	42542098	ENSG00000268027.5	AC243960.1	lncRNA	41545192	1	-198118	-178812	-198118	17	15	17	40545241	42542098	1996857	171403
MYOI_Sakaue_34594039_1	MyoInf (Sakaue, Multi)	OTH	Naive_CD8_UT	CD8_naive_UT	CD8	Sorted cell	ENSG00000269858	EGLN2	3848	2.67533584288404e-07	2.4022157499361e-05	0.0109903158014112	0.986830509066177	0.00215488544132853	19:41347074	rs2288873	chr19.6		19	41347074	19:40789272	4.98274e-14	19:41347074	7.44716163452865e-11	4138	14521	0.999669905746246	0.999950567683459	39799301	41798070	ENSG00000269858.5	EGLN2	protein_coding	40799191	1	547883	-9919	547883	15	1	15	39799301	41798070	1998769	171404
MYOI_Sakaue_34594039_1	MyoInf (Sakaue, Multi)	OTH	Naive_CD8_UT	CD8_naive_UT	CD8	Sorted cell	ENSG00000007129	CEACAM21	3044	4.98566113614861e-06	1.47727023891055e-05	0.234730685472777	0.695405651019891	0.0698439051438071	19:41358604	rs1982072	chr19.6		19	41358604	19:41366380	1.06353e-16	19:41347074	7.44716163452865e-11	3372	12670	0.989204451377315	0.999952162751357	40550752	42549442	ENSG00000007129.17	CEACAM21	protein_coding	41576166	1	-217562	-209786	-229092	17	16	18	40550752	42549442	1998690	171378
MYOI_Sakaue_34594039_1	MyoInf (Sakaue, Multi)	OTH	Naive_CD8_UT	CD8_naive_UT	CD8	Sorted cell	ENSG00000105329	TGFB1	3304	1.02525382393896e-05	5.57456493886968e-06	0.465578874974776	0.252718191170074	0.281687106751972	19:41358604	rs1982072	chr19.6		19	41358604	19:41317262	7.89813e-08	19:41347074	7.44716163452865e-11	3598	13136	0.974279245902788	0.999951589243335	40355817	42353293	ENSG00000105329.9	TGFB1	protein_coding	41353922	-1	-4682	36660	6848	0	0	0	40355817	42353293	1997476	171383
MYOI_Sakaue_34594039_1	MyoInf (Sakaue, Multi)	OTH	Naive_CD8_UT	CD8_naive_UT	CD8	Sorted cell	ENSG00000105369	CD79A	2895	1.35396673102286e-05	6.47532973016246e-06	0.654880214645023	0.313143863399885	0.0319559069580526	19:41358604	rs1982072	chr19.6		19	41358604	19:41930321	1.60515e-07	19:41347074	7.44716163452865e-11	3339	12333	0.959896312391967	0.999958803965914	40877248	42874755	ENSG00000105369.9	CD79A	protein_coding	41877279	1	-518675	53042	-530205	29	2	30	40877248	42877073	1999825	171384
MYOI_Sakaue_34594039_1	MyoInf (Sakaue, Multi)	OTH	Naive_CD8_UT	CD8_naive_UT	CD8	Sorted cell	ENSG00000239736	CEACAMP3	2993	7.54255095372747e-10	2.09821952876373e-05	3.59452330427294e-05	0.999940073824299	2.99799311554551e-06	19:41358604	rs1982072	chr19.6		19	41358604	19:41454806	7.33183e-13	19:41347074	7.44716163452865e-11	3328	12517	0.999998686864182	0.999952312786402	40600278	42596477	ENSG00000239736.2	CEACAMP3	transcribed_unprocessed_pseudogene	41599735	1	-241131	-144929	-252661	18	7	19	40600278	42596477	1996199	171399
MYOI_Sakaue_34594039_1	MyoInf (Sakaue, Multi)	OTH	Naive_CD8_UT	CD8_naive_UT	CD8	Sorted cell	ENSG00000248098	BCKDHA	3274	4.51184927228645e-06	1.66742279861429e-05	0.206649764791506	0.763660206320685	0.0296688428105502	19:41358604	rs1982072	chr19.6		19	41358604	19:41379246	9.4414e-08	19:41347074	7.44716163452865e-11	3574	13024	0.992911312931021	0.999951728119091	40398695	42394998	ENSG00000248098.11	BCKDHA	protein_coding	41397818	1	-39214	-18572	-50744	5	1	6	40398695	42394998	1996303	171400
MYOI_Sakaue_34594039_1	MyoInf (Sakaue, Multi)	OTH	Naive_CD8_UT	CD8_naive_UT	CD8	Sorted cell	ENSG00000007255	TRAPPC6A	5152	9.23147059635338e-13	4.83098075970768e-13	0.624203130760365	0.326596451006225	0.0492004182320033	19:44908822	rs7412	chr19.7		19	44908822	19:45230956	0.000402437	19:44908822	5.19107664739604e-19	5461	16582	0.968865861214085	0.999999905283874	44180567	46177638	ENSG00000007255.10	TRAPPC6A	protein_coding	45178237	-1	269415	-52719	269415	14	1	14	44180567	46177638	1997071	171379
MYOI_Sakaue_34594039_1	MyoInf (Sakaue, Multi)	OTH	Naive_CD8_UT	CD8_naive_UT	CD8	Sorted cell	ENSG00000010310	GIPR	5163	3.83808323852455e-13	1.0954103563385e-12	0.2548623932233	0.727370436994454	0.0177671697807668	19:44908822	rs7412	chr19.7		19	44908822	19:45687273	3.55104e-07	19:44908822	5.19107664739604e-19	5481	16885	0.986681623687979	0.999999905283839	44669809	46667787	ENSG00000010310.8	GIPR	protein_coding	45668221	1	-759399	19052	-759399	32	1	32	44669809	46667787	1997978	171380
MYOI_Sakaue_34594039_1	MyoInf (Sakaue, Multi)	OTH	Naive_CD8_UT	CD8_naive_UT	CD8	Sorted cell	ENSG00000124459	ZNF45	5071	3.51981054674028e-17	1.52820067514001e-12	2.30318056611677e-05	0.99997486817624	2.10001657067502e-06	19:44908822	rs7412	chr19.7		19	44908822	19:43931395	2.11549e-12	19:44908822	5.19107664739604e-19	5670	17135	0.999998412696675	0.999999905283769	42935320	44933400	ENSG00000124459.11	ZNF45	protein_coding	43935282	-1	-973540	3887	-973540	41	0	41	42935320	44933400	1998080	171386
MYOI_Sakaue_34594039_1	MyoInf (Sakaue, Multi)	OTH	Naive_CD8_UT	CD8_naive_UT	CD8	Sorted cell	ENSG00000125746	EML2	5152	9.35784105157903e-13	4.94813641622524e-13	0.620879201867717	0.328241473170406	0.0508793249604462	19:44908822	rs7412	chr19.7		19	44908822	19:45609546	1.83599e-07	19:44908822	5.19107664739604e-19	5468	16899	0.968559509405604	0.999999905283837	44645671	46645323	ENSG00000125746.16	EML2	protein_coding	45639397	-1	730575	29851	730575	30	0	30	44645671	46645323	1999652	171387
MYOI_Sakaue_34594039_1	MyoInf (Sakaue, Multi)	OTH	Naive_CD8_UT	CD8_naive_UT	CD8	Sorted cell	ENSG00000142252	GEMIN7	5191	4.08538806293798e-13	1.03322993460101e-12	0.276441188131552	0.699114143465778	0.0244446684012276	19:44908822	rs7412	chr19.7		19	44908822	19:45095089	1.2893e-10	19:44908822	5.19107664739604e-19	5488	16570	0.990220363231714	0.999999905283877	44079476	46078418	ENSG00000142252.10	GEMIN7	protein_coding	45079260	1	-170438	15829	-170438	9	2	9	44079476	46078418	1998942	171389
MYOI_Sakaue_34594039_1	MyoInf (Sakaue, Multi)	OTH	Naive_CD8_UT	CD8_naive_UT	CD8	Sorted cell	ENSG00000159905	ZNF221	5070	3.12642959769394e-14	1.48438552852199e-12	0.0205947355596636	0.977807680858603	0.0015975835802181	19:44908822	rs7412	chr19.7		19	44908822	19:43943892	1.51078e-08	19:44908822	5.19107664739604e-19	5650	17021	0.998050716733536	0.999999905283768	42951436	44951106	ENSG00000159905.14	ZNF221	protein_coding	43951228	1	957594	-7336	957594	40	0	40	42951436	44951106	1999670	171390
MYOI_Sakaue_34594039_1	MyoInf (Sakaue, Multi)	OTH	Naive_CD8_UT	CD8_naive_UT	CD8	Sorted cell	ENSG00000178386	ZNF223	5098	1.18207972237035e-13	1.37145962291679e-12	0.0788585669467964	0.914916844534476	0.00622458851723913	19:44908822	rs7412	chr19.7		19	44908822	19:44057847	1.38023e-07	19:44908822	5.19107664739604e-19	5585	16807	0.995327985808206	0.999999905283786	43053295	45047149	ENSG00000178386.12	ZNF223	protein_coding	44052036	1	856786	5811	856786	32	0	32	43052986	45051327	1998341	171391
MYOI_Sakaue_34594039_1	MyoInf (Sakaue, Multi)	OTH	Naive_CD8_UT	CD8_naive_UT	CD8	Sorted cell	ENSG00000185800	DMWD	5160	4.47068563948468e-22	1.49880870392566e-12	2.98282604466335e-10	0.999999999676277	2.39442584772043e-11	19:44908822	rs7412	chr19.7		19	44908822	19:45735297	5.08954e-30	19:44908822	5.19107664739604e-19	5468	16805	0.999999999885199	0.999999905283933	44792828	46792395	ENSG00000185800.11	DMWD	protein_coding	45792845	-1	884023	57548	884023	42	5	42	44792828	46792395	1999567	171392
MYOI_Sakaue_34594039_1	MyoInf (Sakaue, Multi)	OTH	Naive_CD8_UT	CD8_naive_UT	CD8	Sorted cell	ENSG00000186026	ZNF284	5081	2.64894471429565e-14	1.46270260494237e-12	0.0177645730327542	0.980928204726249	0.00130722223950893	19:44908822	rs7412	chr19.7		19	44908822	19:44102095	7.41487e-12	19:44908822	5.19107664739604e-19	5537	16719	0.999044652774431	0.999999905283791	43072380	45071497	ENSG00000186026.6	ZNF284	protein_coding	44072159	1	836663	29936	836663	31	1	31	43072380	45071497	1999117	171393
MYOI_Sakaue_34594039_1	MyoInf (Sakaue, Multi)	OTH	Naive_CD8_UT	CD8_naive_UT	CD8	Sorted cell	ENSG00000189114	BLOC1S3	5155	1.02634953476206e-15	1.47851905201955e-12	0.000693650780134963	0.999246148275135	6.02009432470705e-05	19:44908822	rs7412	chr19.7		19	44908822	19:45179566	5.79646e-13	19:44908822	5.19107664739604e-19	5464	16590	0.999976116876866	0.999999905283874	44180567	46178572	ENSG00000189114.6	BLOC1S3	protein_coding	45178784	1	-269962	782	-269962	15	0	15	44180567	46178572	1998005	171396
MYOI_Sakaue_34594039_1	MyoInf (Sakaue, Multi)	OTH	Naive_CD8_UT	CD8_naive_UT	CD8	Sorted cell	ENSG00000267757	EML2-AS1	5144	5.99281433692496e-18	1.50540177764302e-12	3.98085659828389e-06	0.999995704929938	3.14211955758744e-07	19:44908822	rs7412	chr19.7		19	44908822	19:45641767	9.58521e-17	19:44908822	5.19107664739604e-19	5460	16879	0.999999869680708	0.999999905283839	44642312	46641393	ENSG00000267757.4	EML2-AS1	lncRNA	45641645	1	-732823	122	-732823	31	0	31	44642312	46641393	1999081	171402
MYOI_Sakaue_34594039_1	MyoInf (Sakaue, Multi)	OTH	Naive_CD8_UT	CD8_naive_UT	CD8	Sorted cell	ENSG00000125755	SYMPK	5093	1.35182765338759e-75	1.48819593302853e-12	9.08366716628912e-64	0.999999999998522	3.5807994442353e-15	19:45816157	rs1132645	chr19.7		19	45816157	19:45816157	8.4823e-87	19:44908822	5.19107664739604e-19	5408	16686	1	0.999999905284287	44863346	46863144	ENSG00000125755.18	SYMPK	protein_coding	45863147	-1	46990	46990	954325	1	1	45	44863346	46863186	1999840	171388
MYOI_Sakaue_34594039_1	MyoInf (Sakaue, Multi)	OTH	Naive_CD8_UT	CD8_naive_UT	CD8	Sorted cell	ENSG00000100003	SEC14L2	4269	0.000146876309917627	0.000827069456356461	0.148619846206474	0.836871634505603	0.0135345735216499	22:30273894	rs6006426	chr22.1		22	30273894	22:30337925	3.42161e-09	22:30273894	4.33729030509134e-10	4407	17152	0.997283394636093	0.997733628171443	29397536	31396607	ENSG00000100003.17	SEC14L2	protein_coding	30397018	1	-123124	-59093	-123124	6	3	6	29397536	31396607	1999071	171405
MYOI_Sakaue_34594039_1	MyoInf (Sakaue, Multi)	OTH	Naive_CD8_UT	CD8_naive_UT	CD8	Sorted cell	ENSG00000100325	ASCC2	4422	1.83834919080822e-06	0.000983323148804692	0.00185561694976705	0.992554224501485	0.00460499705075284	22:30273894	rs6006426	chr22.1		22	30273894	22:29784012	4.68175e-12	22:30273894	4.33729030509134e-10	4551	17194	0.999701482411978	0.997751528500959	28838511	30838022	ENSG00000100325.14	ASCC2	protein_coding	29838274	-1	-435620	54262	-435620	9	0	9	28838511	30838022	1999511	171406
MYOI_Sakaue_34594039_1	MyoInf (Sakaue, Multi)	OTH	Naive_CD8_UT	CD8_naive_UT	CD8	Sorted cell	ENSG00000133422	MORC2	3985	5.80221497436751e-05	0.000933795179775344	0.0581326968545757	0.935568127577215	0.00530735823868976	22:30273894	rs6006426	chr22.1		22	30273894	22:30894650	3.24538e-10	22:30273894	4.33729030509134e-10	4142	17197	0.998985200486609	0.999196712000702	29968305	31967978	ENSG00000133422.12	MORC2	protein_coding	30968774	-1	694880	74124	694880	26	2	26	29968305	31967978	1999673	171408
MYOI_Sakaue_34594039_1	MyoInf (Sakaue, Multi)	OTH	Naive_CD8_UT	CD8_naive_UT	CD8	Sorted cell	ENSG00000167065	DUSP18	4094	3.5911599749069e-05	0.000940739056537561	0.0365826576388593	0.958313186108458	0.00412750559639615	22:30273894	rs6006426	chr22.1		22	30273894	22:30657671	1.58618e-08	22:30273894	4.33729030509134e-10	4234	16914	0.99945331753792	0.999230969096546	29699377	31667134	ENSG00000167065.13	DUSP18	protein_coding	30667875	-1	393981	10204	393981	22	0	22	29699377	31667134	1967757	171409
MYOI_Sakaue_34594039_1	MyoInf (Sakaue, Multi)	OTH	Naive_CD8_UT	CD8_naive_UT	CD8	Sorted cell	ENSG00000184117	NIPSNAP1	4270	2.1345242874061e-06	0.000948636243914324	0.00224257965766942	0.99665858714447	0.000148062429658721	22:30273894	rs6006426	chr22.1		22	30273894	22:29559444	6.83844e-11	22:30273894	4.33729030509134e-10	4407	16519	0.998349935604539	0.997776501779119	28581800	30581290	ENSG00000184117.11	NIPSNAP1	protein_coding	29581113	-1	-692781	21669	-692781	16	0	16	28581800	30581290	1999490	171410
MYOI_Sakaue_34594039_1	MyoInf (Sakaue, Multi)	OTH	Naive_CD8_UT	CD8_naive_UT	CD8	Sorted cell	ENSG00000198832	SELENOM	3846	0.000653632425581264	0.000300161904625855	0.653546271825758	0.300069616197167	0.0454303176468677	22:30273894	rs6006426	chr22.1		22	30273894	22:31107574	1.26762e-08	22:30273894	4.33729030509134e-10	4013	17232	0.983806584251159	0.999201368423195	30120938	32119434	ENSG00000198832.10	SELENOM	protein_coding	31107568	-1	833674	-6	833674	32	0	32	30120938	32119434	1998496	171411
MYOI_Sakaue_34594039_1	MyoInf (Sakaue, Multi)	OTH	Naive_CD8_UT	CD8_naive_UT	CD8	Sorted cell	ENSG00000239282	CASTOR1	4253	2.28367572126603e-05	0.000965612319957548	0.0230446897485389	0.974402564456056	0.00156429671823517	22:30273894	rs6006426	chr22.1		22	30273894	22:30289087	1.14899e-11	22:30273894	4.33729030509134e-10	4384	17199	0.999659464360483	0.997732255123009	29289722	31289472	ENSG00000239282.7	CASTOR1	protein_coding	30289505	-1	15611	418	15611	0	0	0	29289722	31289472	1999750	171412
MYOI_Sakaue_34594039_1	MyoInf (Sakaue, Multi)	OTH	Naive_CD8_UT	CD8_naive_UT	CD8	Sorted cell	ENSG00000242114	MTFP1	4267	3.14646900722307e-06	0.000973227480128415	0.00318902567596407	0.986379548312748	0.00945505206215257	22:30273894	rs6006426	chr22.1		22	30273894	22:30429545	8.23247e-11	22:30273894	4.33729030509134e-10	4407	17124	0.999210706184354	0.997733338474744	29425860	31425493	ENSG00000242114.5	MTFP1	protein_coding	30425768	1	-151874	3777	-151874	10	0	10	29425860	31425493	1999633	171413
MYOI_Sakaue_34594039_1	MyoInf (Sakaue, Multi)	OTH	Naive_CD8_UT	CD8_naive_UT	CD8	Sorted cell	ENSG00000128242	GAL3ST1	4062	5.87115872828946e-13	0.000984080136638696	5.96018884375767e-10	0.999002689533028	1.3229733726061e-05	22:30572985	rs76057170	chr22.1		22	30572985	22:30572985	9.44375e-21	22:30273894	4.33729030509134e-10	4195	16973	0.999999999990962	0.999213530343246	29574640	31574068	ENSG00000128242.12	GAL3ST1	protein_coding	30574665	-1	1680	1680	300771	0	0	16	29574640	31574068	1999428	171407
MYOI_Sakaue_34594039_1	MyoInf (Sakaue, Multi)	OTH	cDC2_OneK1K	cDC2_OneK1K	DC	Single cell	ENSG00000034510	TMSB10	5561	6.12049508566188e-25	3.45558291875249e-14	1.77119034022705e-11	0.999999999981398	8.57180566166791e-13	2:85515174	rs2886722	chr2.7		2	85515174	2:84889017	3.37518e-17	2:85515174	4.31991981962043e-20	5674	14664	0.915546962171806	0.999999999999975	83906034	85905398	ENSG00000034510	ENSG00000034510	protein_coding	84905656	1	609518	-16639	609518	11	0	11	83906034	85905398	1999364	70860
MYOI_Sakaue_34594039_1	MyoInf (Sakaue, Multi)	OTH	cDC2_OneK1K	cDC2_OneK1K	DC	Single cell	ENSG00000166441	RPL27A	6599	9.38210699103324e-23	0.00348111350476822	2.68571853716529e-20	0.996502268224473	1.66182707578164e-05	11:8699068	rs2270958	chr11.1		11	8699068	11:8699068	1.36242e-27	11:8811812	2.10814389263157e-09	6797	18082	1	0.996011429589028	7682817	9682330	ENSG00000166441	ENSG00000166441	protein_coding	8682792	1	16276	16276	129020	2	2	4	7682817	9682330	1999513	70857
MYOI_Sakaue_34594039_1	MyoInf (Sakaue, Multi)	OTH	cDC2_OneK1K	cDC2_OneK1K	DC	Single cell	ENSG00000172543	CTSW	3567	2.97645828635602e-06	0.00523849011795552	0.000564812565063664	0.994055422828605	0.000138298030089655	11:65799248	rs557675	chr11.2		11	65799248	11:65887922	7.27791e-09	11:65799248	5.24897175034313e-09	3665	15239	0.999994056498631	0.988864047387335	64880577	66879717	ENSG00000172543	ENSG00000172543	protein_coding	65879837	1	-80589	8085	-80589	4	0	4	64880577	66879717	1999140	70858
MYOI_Sakaue_34594039_1	MyoInf (Sakaue, Multi)	OTH	cDC2_OneK1K	cDC2_OneK1K	DC	Single cell	ENSG00000105372	RPS19	3599	1.3716199939807e-08	2.06474334305554e-05	0.000663815564070093	0.999262664085407	5.28592008912316e-05	19:41347074	rs2288873	chr19.6		19	41347074	19:41870766	1.18583e-08	19:41347074	7.44716163452865e-11	3928	12326	0.958865481761996	0.999983088751585	40860229	42859749	ENSG00000105372	ENSG00000105372	protein_coding	41860255	1	-513181	10511	-513181	29	0	29	40860229	42859749	1999520	70859
MYOI_Sakaue_34594039_1	MyoInf (Sakaue, Multi)	OTH	cDC_Perez	cDC_Perez	DC	Single cell	ENSG00000225963	AC009950.2	5776	2.45351876139368e-06	0.000510296515685396	0.00478151754986144	0.994486409061647	0.00021932335404476	2:229142403	rs13411207	chr2.11		2	229142403	2:230174882	8.94796e-11	2:229142403	2.11777657159961e-09	5873	15761	0.999948068062893	0.999574671719116	229121568	231118668	ENSG00000225963	ENSG00000225963	lncRNA	230121370	1	-978967	53512	-978967	7	0	7	229121568	231118668	1997100	70712
MYOI_Sakaue_34594039_1	MyoInf (Sakaue, Multi)	OTH	cDC_Perez	cDC_Perez	DC	Single cell	ENSG00000106565	TMEM176B	6286	3.30256012297038e-11	0.000472240054912207	6.9900755627591e-08	0.999525682105972	2.00790533495926e-06	7:150779800	rs7806458	chr7.3		7	150779800	7:150779462	2.54712e-14	7:150993088	2.9944559826373e-10	6690	16598	0.999998619793425	0.999721319627087	149801427	151801318	ENSG00000106565	ENSG00000106565	protein_coding	150800364	-1	20564	20902	-192724	1	1	5	149801427	151801318	1999891	70715
MYOI_Sakaue_34594039_1	MyoInf (Sakaue, Multi)	OTH	cDC_Perez	cDC_Perez	DC	Single cell	ENSG00000002933	TMEM176A	6287	1.10943703865242e-07	0.000472033900456475	0.000234861752838417	0.999269920808039	2.30725949603601e-05	7:150993088	rs3918226	chr7.3		7	150993088	7:150788571	2.41045e-11	7:150993088	2.9944559826373e-10	6692	16595	0.999716367927391	0.999721394516301	149800734	151800185	ENSG00000002933	ENSG00000002933	protein_coding	150800769	1	192319	-12198	192319	4	1	4	149800734	151800290	1999556	70714
MYOI_Sakaue_34594039_1	MyoInf (Sakaue, Multi)	OTH	cDC_Perez	cDC_Perez	DC	Single cell	ENSG00000147408	CSGALNACT1	8036	2.16500277331466e-08	2.47881881867474e-06	0.0086492415056784	0.990293492045425	0.00105476598004959	8:20007045	rs1441763	chr8.1		8	20007045	8:19696737	1.8665e-09	8:20007045	2.24209380099816e-11	8150	21701	0.999886197844217	0.999994397489858	18758054	20757923	ENSG00000147408	ENSG00000147408	protein_coding	19757277	-1	-249768	60540	-249768	2	0	2	18758054	20757923	1999869	70716
MYOI_Sakaue_34594039_1	MyoInf (Sakaue, Multi)	OTH	cDC_Perez	cDC_Perez	DC	Single cell	ENSG00000166441	RPL27A	6198	7.54899327512628e-14	0.00348172429499191	2.1605971219087e-11	0.996504182641848	1.4093041477299e-05	11:8687694	rs7945657	chr11.1		11	8687694	11:8678780	9.88192e-18	11:8811812	2.10814389263157e-09	6407	18086	0.999999999998806	0.996057995434385	7682817	9682709	ENSG00000166441	ENSG00000166441	protein_coding	8682792	1	4902	-4012	129020	1	2	4	7682817	9682709	1999892	70709
MYOI_Sakaue_34594039_1	MyoInf (Sakaue, Multi)	OTH	cDC_Perez	cDC_Perez	DC	Single cell	ENSG00000184752	NDUFA12	7283	1.11727011020883e-09	3.79253310664226e-07	0.00293655555437721	0.996802916090917	0.000260147984123048	12:95114195	rs11107903	chr12.5		12	95114195	12:95003776	1.27015e-09	12:95108527	2.05397976262174e-12	7466	18629	0.999943550036282	0.999569310300231	94003774	96003303	ENSG00000184752	ENSG00000184752	protein_coding	95003697	-1	-110498	-79	-104830	1	0	1	94003774	96003303	1999529	70710
MYOI_Sakaue_34594039_1	MyoInf (Sakaue, Multi)	OTH	cDC_Perez	cDC_Perez	DC	Single cell	ENSG00000184752	NDUFA12	7283	1.11727011020883e-09	3.79253310664226e-07	0.00293655555437721	0.996802916090917	0.000260147984123048	12:95114195	rs11107903	chr12.6		12	95114195	12:95003776	1.27015e-09	12:95108527	2.05397976262174e-12	7466	18629	0.999943550036282	0.999569310300231	94003774	96003303	ENSG00000184752	ENSG00000184752	protein_coding	95003697	-1	-110498	-79	-104830	1	0	1	94003774	96003303	1999529	70710
MYOI_Sakaue_34594039_1	MyoInf (Sakaue, Multi)	OTH	cDC_Perez	cDC_Perez	DC	Single cell	ENSG00000166825	ANPEP	5686	2.09586384138664e-13	4.36507539568983e-10	0.000479900797901247	0.99949388654186	2.62122235232219e-05	15:89019583	rs28687065	chr15.3		15	89019583	15:89814887	1.69095e-10	15:89019583	1.15559465646639e-15	5824	15969	0.999990413639364	0.999999999688778	88816212	90814972	ENSG00000166825	ENSG00000166825	protein_coding	89814852	-1	795269	-35	795269	18	0	18	88816212	90814972	1998760	70711
MYOI_Sakaue_34594039_1	MyoInf (Sakaue, Multi)	OTH	cDC_Perez	cDC_Perez	DC	Single cell	ENSG00000205726	ITSN1	4383	2.26379570656848e-16	9.88454239338729e-13	0.000228967947723457	0.99975599954331	1.50325079775448e-05	21:34221526	rs28451064	chr21.1		21	34221526	21:33657266	5.01887e-11	21:34221526	3.88748837711602e-19	4486	14599	0.9999096853111	0.999999999999312	32642458	34642280	ENSG00000205726	ENSG00000205726	protein_coding	33642501	1	579025	14765	579025	8	0	8	32642458	34642280	1999822	70713
MYOI_Sakaue_34594039_1	MyoInf (Sakaue, Multi)	OTH	mDC_UT	mDC_UT	DC	Sorted cell	ENSG00000031698	SARS1	3280	4.86958781690227e-21	1.55190840812747e-17	0.000313676652159532	0.999668635186915	1.76881609282881e-05	1:109274968	rs12740374	chr1.4		1	109274968	1:109162357	1.52735e-14	1:109274968	2.72876427838056e-23	3524	13015	0.999991875532161	0.99999999999988	108214068	110213895	ENSG00000031698.12	SARS	protein_coding	109213918	1	61050	-51561	61050	1	0	1	108214068	110213895	1999827	106443
MYOI_Sakaue_34594039_1	MyoInf (Sakaue, Multi)	OTH	mDC_UT	mDC_UT	DC	Sorted cell	ENSG00000065135	GNAI3	3986	7.35939018080714e-19	1.62673251716651e-17	0.0431492571523371	0.953774447858597	0.00307629498906933	1:109274968	rs12740374	chr1.4		1	109274968	1:109598355	3.39121e-12	1:109274968	2.72876427838056e-23	4224	14299	0.998833744675505	0.999999999999874	108549877	110548315	ENSG00000065135.10	GNAI3	protein_coding	109548615	1	-273647	49740	-273647	10	1	10	108549877	110548315	1998438	106444
MYOI_Sakaue_34594039_1	MyoInf (Sakaue, Multi)	OTH	mDC_UT	mDC_UT	DC	Sorted cell	ENSG00000085433	WDR47	3540	1.28318366474607e-18	1.44233455321078e-17	0.0812522822729196	0.91329027721761	0.00545744050947366	1:109274968	rs12740374	chr1.4		1	109274968	1:109040930	1.54896e-10	1:109274968	2.72876427838056e-23	3782	13240	0.997940535910174	0.99999999999988	108042154	110039416	ENSG00000085433.15	WDR47	protein_coding	109042102	-1	-232866	1172	-232866	9	0	9	108042154	110039416	1997262	106445
MYOI_Sakaue_34594039_1	MyoInf (Sakaue, Multi)	OTH	mDC_UT	mDC_UT	DC	Sorted cell	ENSG00000116299	ELAPOR1	3357	4.61138151125104e-21	1.56613196267522e-17	0.000294353028668735	0.999691036460138	1.46105111898948e-05	1:109274968	rs12740374	chr1.4		1	109274968	1:109166410	8.54618e-11	1:109274968	2.72876427838056e-23	3598	13134	0.99999156014419	0.999999999999874	108113781	110111876	ENSG00000116299.16	KIAA1324	protein_coding	109114115	1	160853	52295	160853	2	0	2	108113781	110111876	1998095	106448
MYOI_Sakaue_34594039_1	MyoInf (Sakaue, Multi)	OTH	mDC_UT	mDC_UT	DC	Sorted cell	ENSG00000134202	GSTM3	4090	7.43489236801066e-18	9.52206929910025e-18	0.42828218322896	0.548480735170034	0.0232370816010043	1:109274968	rs12740374	chr1.4		1	109274968	1:109718120	3.47814e-08	1:109274968	2.72876427838056e-23	4296	14554	0.987267853426385	0.999999999999879	108742140	110740897	ENSG00000134202.10	GSTM3	protein_coding	109741038	-1	466070	22918	466070	20	1	20	108742140	110740897	1998757	106453
MYOI_Sakaue_34594039_1	MyoInf (Sakaue, Multi)	OTH	mDC_UT	mDC_UT	DC	Sorted cell	ENSG00000162636	EEIG2	4056	8.24447705374782e-18	7.96195450306708e-18	0.491987786050977	0.475081423632269	0.0329307903167512	1:109274968	rs12740374	chr1.4		1	109274968	1:108595531	6.12691e-09	1:109274968	2.72876427838056e-23	4266	14049	0.985152144049244	0.99999999999988	107560934	109559406	ENSG00000162636.15	FAM102B	protein_coding	108560100	1	714868	35431	714868	21	0	21	107560934	109559406	1998472	106460
MYOI_Sakaue_34594039_1	MyoInf (Sakaue, Multi)	OTH	mDC_UT	mDC_UT	DC	Sorted cell	ENSG00000168710	AHCYL1	4322	9.04056789116439e-18	7.90453067630882e-18	0.515463852095805	0.450644600322019	0.0338915475821738	1:109274968	rs12740374	chr1.4		1	109274968	1:110057946	3.98994e-07	1:109274968	2.72876427838056e-23	4509	14704	0.954222618065705	0.99999999999988	108984862	110983210	ENSG00000168710.17	AHCYL1	protein_coding	109984765	1	-709797	73181	-709797	26	1	26	108984862	110983210	1998348	106462
MYOI_Sakaue_34594039_1	MyoInf (Sakaue, Multi)	OTH	mDC_UT	mDC_UT	DC	Sorted cell	ENSG00000197780	TAF13	3440	2.25627675437955e-18	1.33775609156172e-17	0.14322632236553	0.849183468412829	0.00759020922163964	1:109274968	rs12740374	chr1.4		1	109274968	1:109079239	6.02372e-07	1:109274968	2.72876427838056e-23	3680	13207	0.995097958148367	0.999999999999874	108076554	110075066	ENSG00000197780.9	TAF13	protein_coding	109076003	-1	-198965	-3236	-198965	8	0	8	108076554	110075066	1998512	106465
MYOI_Sakaue_34594039_1	MyoInf (Sakaue, Multi)	OTH	mDC_UT	mDC_UT	DC	Sorted cell	ENSG00000213366	GSTM2	4046	4.84624164848009e-33	1.72238302296538e-17	2.81368405509276e-16	1	1.86967130104639e-17	1:109278685	rs583104	chr1.4		1	109278685	1:109703414	5.92975e-30	1:109274968	2.72876427838056e-23	4268	14440	1	0.999999999999879	108668173	110667697	ENSG00000213366.12	GSTM2	protein_coding	109668057	1	-389372	35357	-393089	16	1	16	108668173	110667697	1999524	106467
MYOI_Sakaue_34594039_1	MyoInf (Sakaue, Multi)	OTH	mDC_UT	mDC_UT	DC	Sorted cell	ENSG00000168765	GSTM4	4039	2.70877769701552e-70	1.72357572639517e-17	1.57160353069077e-53	1	4.67653386544039e-20	1:109656105	rs1010167	chr1.4		1	109656105	1:109656105	1.44591e-74	1:109274968	2.72876427838056e-23	4267	14450	1.00000000000001	0.99999999999988	108656549	110655562	ENSG00000168765.16	GSTM4	protein_coding	109656099	1	6	6	-381131	0	0	15	108656549	110655562	1999013	106463
MYOI_Sakaue_34594039_1	MyoInf (Sakaue, Multi)	OTH	mDC_UT	mDC_UT	DC	Sorted cell	ENSG00000134184	GSTM1	4066	3.5655877843326e-47	1.72512624085388e-17	2.06685615225918e-30	1	2.60866757557549e-19	1:109709469	rs35677255	chr1.4		1	109709469	1:109703414	1.85043e-45	1:109274968	2.72876427838056e-23	4283	14463	0.999999999999994	0.99999999999988	108688457	110687097	ENSG00000134184.12	GSTM1	protein_coding	109687817	1	21652	15597	-412849	0	0	17	108688457	110687097	1998640	106452
MYOI_Sakaue_34594039_1	MyoInf (Sakaue, Multi)	OTH	mDC_UT	mDC_UT	DC	Sorted cell	ENSG00000155380	SLC16A1	3661	1.79898387363984e-08	0.00250373335696075	7.16595660205894e-06	0.997320789783446	0.000168292913153631	1:112889432	rs10857980	chr1.5		1	112889432	1:112904217	4.72662e-15	1:113905767	3.04241912348393e-09	3840	13753	0.999367396236382	0.998105148743724	111957325	113956284	ENSG00000155380.11	SLC16A1	protein_coding	112956196	-1	66764	51979	-949571	0	0	11	111957325	113956284	1998959	106456
MYOI_Sakaue_34594039_1	MyoInf (Sakaue, Multi)	OTH	mDC_UT	mDC_UT	DC	Sorted cell	ENSG00000116752	BCAS2	4084	0.0007549240734254	0.00181871954947393	0.285066691873822	0.686732808139832	0.0256268563634466	1:113905767	rs11552449	chr1.5		1	113905767	1:114693958	2.83994e-07	1:113905767	3.04241912348393e-09	4231	15331	0.991075402007308	0.993847575227664	113581856	115580693	ENSG00000116752.5	BCAS2	protein_coding	114581615	-1	675848	-112343	675848	6	1	6	113581856	115580693	1998837	106449
MYOI_Sakaue_34594039_1	MyoInf (Sakaue, Multi)	OTH	mDC_UT	mDC_UT	DC	Sorted cell	ENSG00000116793	PHTF1	3347	2.34759182761475e-08	0.00251509637724256	9.2624911840782e-06	0.992331110302856	0.00514450735279818	1:113905767	rs11552449	chr1.5		1	113905767	1:113713042	2.88552e-19	1:113905767	3.04241912348393e-09	3544	13883	0.999999804318079	0.997855391699858	112759642	114759349	ENSG00000116793.15	PHTF1	protein_coding	113759486	-1	-146281	46444	-146281	6	0	6	112759642	114759349	1999707	106450
MYOI_Sakaue_34594039_1	MyoInf (Sakaue, Multi)	OTH	mDC_UT	mDC_UT	DC	Sorted cell	ENSG00000118655	DCLRE1B	3332	7.40016598104159e-09	1.92562580570239e-05	2.93726298185131e-06	0.00620301663712319	0.993774782441672	1:113905767	rs11552449	chr1.5		1	113905767	1:113903258	2.40685e-11	1:113905767	3.04241912348393e-09	3519	13800	0.999992344527839	0.997840849749564	112905218	114905128	ENSG00000118655.4	DCLRE1B	protein_coding	113905326	1	441	-2068	441	0	1	0	112905218	114905128	1999910	106451
MYOI_Sakaue_34594039_1	MyoInf (Sakaue, Multi)	OTH	mDC_UT	mDC_UT	DC	Sorted cell	ENSG00000134242	PTPN22	3305	0.0011890188027612	0.000819276883995486	0.471705467533352	0.324730156786425	0.201556079993467	1:113905767	rs11552449	chr1.5		1	113905767	1:113877138	5.08475e-10	1:113905767	3.04241912348393e-09	3498	13807	0.985500948806171	0.997836902723543	112874702	114871537	ENSG00000134242.15	PTPN22	protein_coding	113871712	-1	-34055	-5426	-34055	3	0	3	112874702	114871537	1996835	106454
MYOI_Sakaue_34594039_1	MyoInf (Sakaue, Multi)	OTH	mDC_UT	mDC_UT	DC	Sorted cell	ENSG00000134262	AP4B1	3332	0.00159359069141217	0.000687866655617561	0.632525670113273	0.272893261963498	0.0922996105761988	1:113905767	rs11552449	chr1.5		1	113905767	1:113901277	4.8671e-08	1:113905767	3.04241912348393e-09	3519	13800	0.983096470625531	0.997840849749564	112905218	114905128	ENSG00000134262.12	AP4B1	protein_coding	113904799	-1	-968	3522	-968	1	0	1	112905218	114905128	1999910	106455
MYOI_Sakaue_34594039_1	MyoInf (Sakaue, Multi)	OTH	mDC_UT	mDC_UT	DC	Sorted cell	ENSG00000226167	AP4B1-AS1	3293	2.52970128345003e-05	0.000378735989793699	0.010050356299665	0.14925073086839	0.840294879829317	1:113905767	rs11552449	chr1.5		1	113905767	1:113815128	1.04117e-07	1:113905767	3.04241912348393e-09	3489	13787	0.9983459380572	0.997842958722344	112857115	114852437	ENSG00000226167.1	AP4B1-AS1	lncRNA	113812586	1	93181	2542	93181	4	0	4	112856672	114852437	1995765	106468
MYOI_Sakaue_34594039_1	MyoInf (Sakaue, Multi)	OTH	mDC_UT	mDC_UT	DC	Sorted cell	ENSG00000226419	SLC16A1-AS1	3661	0.000207047194028527	0.00228844409502386	0.0824738469714344	0.911559047082814	0.00347161465669797	1:113905767	rs11552449	chr1.5		1	113905767	1:112996865	3.31776e-07	1:113905767	3.04241912348393e-09	3840	13753	0.997976256693537	0.998105148743724	111957325	113956284	ENSG00000226419.7	SLC16A1-AS1	lncRNA	112849866	1	1055901	146999	1055901	13	2	13	111957325	113956284	1998959	106469
MYOI_Sakaue_34594039_1	MyoInf (Sakaue, Multi)	OTH	mDC_UT	mDC_UT	DC	Sorted cell	ENSG00000187554	TLR5	5167	2.65467510066478e-32	4.187888402606e-29	0.000633452084959536	0.999303616128576	6.29317864693911e-05	1:222620290	rs2378584	chr1.7		1	222620290	1:223216528	1.80132e-19	1:222620290	3.81882904290225e-35	5330	15725	0.963043117178212	0.999989532377545	222144504	224143116	ENSG00000187554.11	TLR5	protein_coding	223143248	-1	522958	-73280	522958	8	2	8	222144504	224143116	1998612	106464
MYOI_Sakaue_34594039_1	MyoInf (Sakaue, Multi)	OTH	mDC_UT	mDC_UT	DC	Sorted cell	ENSG00000162819	BROX	5246	3.37421289820125e-78	4.33710895440394e-29	7.77986657396512e-50	1	5.08235663266575e-30	1:222767181	rs34992407	chr1.7		1	222767181	1:222677672	9.1919e-94	1:222620290	3.81882904290225e-35	5392	16274	0.999999658461687	0.999989532377538	221713359	223712492	ENSG00000162819.11	BROX	protein_coding	222712564	1	54617	-34892	-92274	1	1	2	221713359	223712492	1999133	106461
MYOI_Sakaue_34594039_1	MyoInf (Sakaue, Multi)	OTH	mDC_UT	mDC_UT	DC	Sorted cell	ENSG00000034510	TMSB10	4630	2.14341314349675e-14	1.16397825828847e-14	0.620307058131417	0.336798590046353	0.0428943518221966	2:85515174	rs2886722	chr2.7		2	85515174	2:84897275	5.87057e-18	2:85515174	4.31991981962043e-20	4915	14662	0.973485778320017	0.999914621809741	83906034	85905398	ENSG00000034510.5	TMSB10	protein_coding	84905656	1	609518	-8381	609518	11	0	11	83906034	85905398	1999364	106474
MYOI_Sakaue_34594039_1	MyoInf (Sakaue, Multi)	OTH	mDC_UT	mDC_UT	DC	Sorted cell	ENSG00000042445	RETSAT	4805	1.95604821144588e-23	3.39884950612538e-14	5.75503036146982e-10	0.999999999353669	7.07909764370323e-11	2:85515174	rs2886722	chr2.7		2	85515174	2:85343970	3.87204e-28	2:85515174	4.31991981962043e-20	5085	14422	0.999999996026511	0.999914621809741	84355689	86352562	ENSG00000042445.13	RETSAT	protein_coding	85354528	-1	-160646	10558	-160646	4	0	4	84355689	86354285	1998596	106475
MYOI_Sakaue_34594039_1	MyoInf (Sakaue, Multi)	OTH	mDC_UT	mDC_UT	DC	Sorted cell	ENSG00000042493	CAPG	4935	2.3384304431565e-16	3.37773605951941e-14	0.00687148900913172	0.992548548707427	0.000579962283403908	2:85515174	rs2886722	chr2.7		2	85515174	2:85398390	1.87128e-19	2:85515174	4.31991981962043e-20	5221	14440	0.999795873746158	0.999914621809739	84418483	86418339	ENSG00000042493.15	CAPG	protein_coding	85410366	-1	-104808	11976	-104808	1	0	1	84418483	86418339	1999856	106476
MYOI_Sakaue_34594039_1	MyoInf (Sakaue, Multi)	OTH	mDC_UT	mDC_UT	DC	Sorted cell	ENSG00000068654	POLR1A	4407	6.22940114517526e-17	3.07988758664892e-14	0.00201835771347985	0.997899145925765	8.24963607236728e-05	2:85515174	rs2886722	chr2.7		2	85515174	2:85997802	1.16373e-10	2:85515174	4.31991981962043e-20	4712	13096	0.995529268148246	0.999914621809742	85106267	87103544	ENSG00000068654.15	POLR1A	protein_coding	86105886	-1	590712	108084	590712	18	0	18	85106267	87103544	1997277	106477
MYOI_Sakaue_34594039_1	MyoInf (Sakaue, Multi)	OTH	mDC_UT	mDC_UT	DC	Sorted cell	ENSG00000115523	GNLY	4893	7.6859430624134e-18	3.37163411582951e-14	0.000227903423473455	0.999756223026055	1.58735504356034e-05	2:85515174	rs2886722	chr2.7		2	85515174	2:85697172	8.53562e-13	2:85515174	4.31991981962043e-20	5191	14310	0.999992452459388	0.999914621809739	84686052	86685124	ENSG00000115523.16	GNLY	protein_coding	85694358	1	-179184	2814	-179184	12	0	12	84686052	86685124	1999072	106479
MYOI_Sakaue_34594039_1	MyoInf (Sakaue, Multi)	OTH	mDC_UT	mDC_UT	DC	Sorted cell	ENSG00000132300	PTCD3	4407	6.66663981895817e-15	2.38558936326286e-14	0.216002527177234	0.772926203096947	0.0110712697257911	2:85515174	rs2886722	chr2.7		2	85515174	2:86078411	3.79912e-08	2:85515174	4.31991981962043e-20	4712	13096	0.98257657671711	0.999914621809742	85106267	87103544	ENSG00000132300.18	PTCD3	protein_coding	86106235	1	-591061	-27824	-591061	19	1	19	85106267	87103544	1997277	106481
MYOI_Sakaue_34594039_1	MyoInf (Sakaue, Multi)	OTH	mDC_UT	mDC_UT	DC	Sorted cell	ENSG00000152284	TCF7L1	4703	1.53843487084581e-16	3.43186572938343e-14	0.0044574220111033	0.994338391135418	0.00120418685344455	2:85515174	rs2886722	chr2.7		2	85515174	2:85330468	1.14212e-10	2:85515174	4.31991981962043e-20	4980	14645	0.999876032908127	0.999914621809739	84133523	86133102	ENSG00000152284.4	TCF7L1	protein_coding	85133392	1	381782	197076	381782	7	2	7	84133523	86133102	1999579	106485
MYOI_Sakaue_34594039_1	MyoInf (Sakaue, Multi)	OTH	mDC_UT	mDC_UT	DC	Sorted cell	ENSG00000152291	TGOLN2	4787	1.97364171381955e-14	1.30418703006271e-14	0.580317227347131	0.383424725403903	0.0362580472489315	2:85515174	rs2886722	chr2.7		2	85515174	2:85312466	2.52888e-16	2:85515174	4.31991981962043e-20	5063	14431	0.972358160723456	0.999914621809741	84328745	86328258	ENSG00000152291.13	TGOLN2	protein_coding	85327989	-1	-187185	15523	-187185	5	1	5	84328745	86328258	1999513	106486
MYOI_Sakaue_34594039_1	MyoInf (Sakaue, Multi)	OTH	mDC_UT	mDC_UT	DC	Sorted cell	ENSG00000186854	TRABD2A	4634	2.71563688496907e-26	3.4563492850664e-14	7.85695154335221e-13	0.999999999999119	5.95520831027901e-14	2:85515174	rs2886722	chr2.7		2	85515174	2:84900521	6.93107e-30	2:85515174	4.31991981962043e-20	4919	14666	0.999999999999977	0.999914621809741	83907010	85906967	ENSG00000186854.10	TRABD2A	protein_coding	84881084	-1	-634090	-19437	-634090	12	0	12	83907010	85906967	1999957	106491
MYOI_Sakaue_34594039_1	MyoInf (Sakaue, Multi)	OTH	mDC_UT	mDC_UT	DC	Sorted cell	ENSG00000246575	AC093162.5	4768	1.08498194146135e-21	3.39743546632489e-14	3.19353205118792e-08	0.999999966719927	1.34471577826648e-09	2:85515174	rs2886722	chr2.7		2	85515174	2:85312466	2.20841e-28	2:85515174	4.31991981962043e-20	5047	14416	0.997271600729921	0.999914621809741	84315151	86314990	ENSG00000246575.2	AC093162.2	unprocessed_pseudogene	85315041	1	200133	-2575	200133	6	0	6	84315151	86314990	1999839	106492
MYOI_Sakaue_34594039_1	MyoInf (Sakaue, Multi)	OTH	mDC_UT	mDC_UT	DC	Sorted cell	ENSG00000273080	AC009309.1	4108	1.50839089552241e-16	2.96810888632444e-14	0.00505396670059397	0.994484422058457	0.000461611240916156	2:85515174	rs2886722	chr2.7		2	85515174	2:86148625	2.70239e-08	2:85515174	4.31991981962043e-20	4403	12664	0.991001800765774	0.999914621809745	85195695	87194134	ENSG00000273080.1	AC009309.1	lncRNA	86195148	1	-679974	-46523	-679974	21	0	21	85195695	87194134	1998439	106493
MYOI_Sakaue_34594039_1	MyoInf (Sakaue, Multi)	OTH	mDC_UT	mDC_UT	DC	Sorted cell	ENSG00000168883	USP39	4909	4.7022223944852e-17	3.32230741805773e-14	0.00138462674225399	0.978265703241581	0.0203496700161293	2:85534925	rs10176176	chr2.7		2	85534925	2:85605923	2.77442e-11	2:85515174	4.31991981962043e-20	5205	14410	0.999919409283312	0.999914621809739	84603382	86602812	ENSG00000168883.19	USP39	protein_coding	85616186	1	-81261	-10263	-101012	9	1	9	84603382	86602812	1999430	106488
MYOI_Sakaue_34594039_1	MyoInf (Sakaue, Multi)	OTH	mDC_UT	mDC_UT	DC	Sorted cell	ENSG00000168899	VAMP5	4905	4.48860227723498e-20	3.39148043584742e-14	1.32291708149604e-06	0.999563875796184	0.000434801286697262	2:85534925	rs10176176	chr2.7		2	85534925	2:85582547	5.36067e-23	2:85515174	4.31991981962043e-20	5204	14397	0.999999465655398	0.999914621809739	84584812	86582733	ENSG00000168899.4	VAMP5	protein_coding	85584431	1	-49506	-1884	-69257	4	0	4	84584812	86582733	1997921	106490
MYOI_Sakaue_34594039_1	MyoInf (Sakaue, Multi)	OTH	mDC_UT	mDC_UT	DC	Sorted cell	ENSG00000168887	C2orf68	4903	2.57166476516375e-52	3.39295813775334e-14	7.57941790247534e-39	0.999999999999972	1.22290175583297e-15	2:85632480	rs10191726	chr2.7		2	85632480	2:85605923	7.19966e-62	2:85515174	4.31991981962043e-20	5201	14397	1	0.999914621809739	84612146	86610574	ENSG00000168887.10	C2orf68	protein_coding	85612066	-1	-20414	6143	96892	1	0	8	84612146	86610574	1998428	106489
MYOI_Sakaue_34594039_1	MyoInf (Sakaue, Multi)	OTH	mDC_UT	mDC_UT	DC	Sorted cell	ENSG00000132305	IMMT	4107	1.58926374153359e-30	2.98409702030635e-14	5.32577771673928e-17	0.999999999999972	8.96482015919257e-17	2:86178284	rs6706204	chr2.7		2	86178284	2:86151169	2.88668e-33	2:85515174	4.31991981962043e-20	4402	12662	0.999999995083138	0.999914621809742	85195860	87194134	ENSG00000132305.20	IMMT	protein_coding	86195462	-1	17178	44293	680288	1	1	22	85195860	87194134	1998274	106482
MYOI_Sakaue_34594039_1	MyoInf (Sakaue, Multi)	OTH	mDC_UT	mDC_UT	DC	Sorted cell	ENSG00000138363	ATIC	4392	3.44867892383851e-23	0.00390792125546848	8.79025282575855e-21	0.996080415183047	1.16635614820658e-05	2:215340444	rs16853826	chr2.10		2	215340444	2:215339350	6.17748e-34	2:215435462	6.69828145077904e-09	4609	15595	0.999999999999998	0.997392798003468	214312171	216311207	ENSG00000138363.14	ATIC	protein_coding	215312059	1	28385	27291	123403	0	0	0	214312171	216311207	1999036	106483
MYOI_Sakaue_34594039_1	MyoInf (Sakaue, Multi)	OTH	mDC_UT	mDC_UT	DC	Sorted cell	ENSG00000079246	XRCC5	4854	0.00235170507040563	0.00146238774000459	0.586221161488301	0.364479587474062	0.0454851582272262	2:215435462	rs1250258	chr2.10		2	215435462	2:216152302	4.44787e-10	2:215435462	6.69828145077904e-09	5104	15947	0.977970848040837	0.997268855897931	215108065	217107125	ENSG00000079246.15	XRCC5	protein_coding	216109348	1	-673886	42954	-673886	8	0	8	215108065	217107125	1999060	106478
MYOI_Sakaue_34594039_1	MyoInf (Sakaue, Multi)	OTH	mDC_UT	mDC_UT	DC	Sorted cell	ENSG00000138376	BARD1	4806	2.80478667959436e-07	0.00404481570508022	6.90560619518591e-05	0.995865528331077	2.03194232230729e-05	2:215435462	rs1250258	chr2.10		2	215435462	2:214795529	9.66742e-16	2:215435462	6.69828145077904e-09	5023	16142	0.999997507560851	0.997514927118517	213810003	215809249	ENSG00000138376.10	BARD1	protein_coding	214809683	-1	-625779	14154	-625779	5	0	5	213810003	215809249	1999246	106484
MYOI_Sakaue_34594039_1	MyoInf (Sakaue, Multi)	OTH	mDC_UT	mDC_UT	DC	Sorted cell	ENSG00000153823	PID1	4940	3.7333920345579e-07	0.000508389431999183	0.000733404059038794	0.998702636012937	5.51971568204564e-05	2:229142403	rs13411207	chr2.11		2	229142403	2:229356338	7.76845e-13	2:229142403	2.11777657159961e-09	5148	15621	0.999984427111437	0.998431514232709	228271745	230270947	ENSG00000153823.18	PID1	protein_coding	229271287	-1	128884	-85051	128884	0	0	0	228271745	230270947	1999202	106487
MYOI_Sakaue_34594039_1	MyoInf (Sakaue, Multi)	OTH	mDC_UT	mDC_UT	DC	Sorted cell	ENSG00000131370	SH3BP5	5371	0.000281701699764533	0.000378409392242558	0.413648431091062	0.555618585489386	0.0300728723275453	3:14902458	rs11925504	chr3.1		3	14902458	3:15296998	8.34942e-09	3:14902458	2.10521190359163e-09	5506	17374	0.992436212813387	0.985965809416714	14341411	16341317	ENSG00000131370.15	SH3BP5	protein_coding	15332586	-1	430128	35588	430128	7	0	7	14341411	16341317	1999906	106494
MYOI_Sakaue_34594039_1	MyoInf (Sakaue, Multi)	OTH	mDC_UT	mDC_UT	DC	Sorted cell	ENSG00000131389	SLC6A6	5416	9.04494393737001e-07	0.000700775729983258	0.00128801777453999	0.997918295054894	9.20069461893534e-05	3:14902458	rs11925504	chr3.1		3	14902458	3:14486520	3.78553e-18	3:14902458	2.10521190359163e-09	5564	17915	0.9999794031367	0.985958003089529	13402973	15401726	ENSG00000131389.16	SLC6A6	protein_coding	14402606	1	499852	83914	499852	5	0	5	13402973	15401726	1998753	106496
MYOI_Sakaue_34594039_1	MyoInf (Sakaue, Multi)	OTH	mDC_UT	mDC_UT	DC	Sorted cell	ENSG00000144597	EAF1	5379	4.03766383492284e-06	0.000675662353196873	0.00593365713816068	0.992937207859323	0.000449434985484854	3:14902458	rs11925504	chr3.1		3	14902458	3:15441268	1.58867e-09	3:14902458	2.10521190359163e-09	5513	17360	0.999920204984765	0.985965071946762	14428196	16426569	ENSG00000144597.13	EAF1	protein_coding	15427598	1	-525140	13670	-525140	9	0	9	14428196	16426660	1998464	106497
MYOI_Sakaue_34594039_1	MyoInf (Sakaue, Multi)	OTH	mDC_UT	mDC_UT	DC	Sorted cell	ENSG00000154781	CCDC174	5228	0.000111015918125981	0.000570331804944236	0.160800480209392	0.826080275810659	0.0124378962568789	3:14902458	rs11925504	chr3.1		3	14902458	3:14656854	1.5511e-08	3:14902458	2.10521190359163e-09	5362	17613	0.996633441322109	0.985961728921581	13651811	15651653	ENSG00000154781.15	CCDC174	protein_coding	14651762	1	250696	5092	250696	2	0	2	13651811	15651653	1999842	106498
MYOI_Sakaue_34594039_1	MyoInf (Sakaue, Multi)	OTH	mDC_UT	mDC_UT	DC	Sorted cell	ENSG00000169814	BTD	5374	9.88593569688801e-05	0.000573574340519031	0.145567113126096	0.844558506515733	0.00920194666068191	3:14902458	rs11925504	chr3.1		3	14902458	3:15658784	4.36234e-07	3:14902458	2.10521190359163e-09	5512	17326	0.997740009571853	0.985964886358695	14601384	16600577	ENSG00000169814.12	BTD	protein_coding	15601745	1	-699287	57039	-699287	14	0	14	14601384	16600577	1999193	106501
MYOI_Sakaue_34594039_1	MyoInf (Sakaue, Multi)	OTH	mDC_UT	mDC_UT	DC	Sorted cell	ENSG00000206560	ANKRD28	5597	9.66389721127084e-05	0.000643708016868314	0.128920266530402	0.858719185572345	0.0116202009082715	3:14902458	rs11925504	chr3.1		3	14902458	3:15656586	1.21001e-10	3:14902458	2.10521190359163e-09	5737	17688	0.994424134840338	0.984951043684459	14860008	16859763	ENSG00000206560.11	ANKRD28	protein_coding	15797979	-1	895521	141393	895521	16	1	16	14860008	16859763	1999755	106502
MYOI_Sakaue_34594039_1	MyoInf (Sakaue, Multi)	OTH	mDC_UT	mDC_UT	DC	Sorted cell	ENSG00000206561	COLQ	5351	1.58903574942096e-05	0.000660853054372127	0.0234345562597817	0.974602015777361	0.00128668455099039	3:14902458	rs11925504	chr3.1		3	14902458	3:15602568	3.08462e-08	3:14902458	2.10521190359163e-09	5483	17299	0.999620511634306	0.985964319561343	14521751	16521135	ENSG00000206561.12	COLQ	protein_coding	15521706	-1	619248	-80862	619248	12	2	12	14521751	16521135	1999384	106503
MYOI_Sakaue_34594039_1	MyoInf (Sakaue, Multi)	OTH	mDC_UT	mDC_UT	DC	Sorted cell	ENSG00000225733	FGD5-AS1	5031	0.00037902136463199	0.000259846040060079	0.564900578208005	0.387224241531241	0.0472363128560623	3:14902458	rs11925504	chr3.1		3	14902458	3:14946553	3.84364e-07	3:14902458	2.10521190359163e-09	5166	17117	0.987587930814146	0.985968874403069	13948458	15948206	ENSG00000225733.5	FGD5-AS1	lncRNA	14948424	-1	45966	1871	45966	1	1	1	13948458	15948206	1999748	106504
MYOI_Sakaue_34594039_1	MyoInf (Sakaue, Multi)	OTH	mDC_UT	mDC_UT	DC	Sorted cell	ENSG00000131373	HACL1	5375	4.29368172336558e-08	0.000678622700958224	6.32230315759776e-05	0.999249287157113	8.82417353383564e-06	3:15622547	rs78778685	chr3.1		3	15622547	3:15351660	1.62383e-12	3:14902458	2.10521190359163e-09	5513	17326	0.999726111274121	0.985964866640634	14602921	16601799	ENSG00000131373.14	HACL1	protein_coding	15601569	-1	-20978	249909	699111	1	5	13	14602921	16601799	1998878	106495
MYOI_Sakaue_34594039_1	MyoInf (Sakaue, Multi)	OTH	mDC_UT	mDC_UT	DC	Sorted cell	ENSG00000158163	DZIP1L	3942	2.53239440858161e-09	9.01126546745694e-08	0.0272949366653219	0.971260167526473	0.00144480316315664	3:138374047	rs185244	chr3.2		3	138374047	3:138100623	4.18762e-07	3:138374047	1.77830739375489e-13	4084	13589	0.999591708745044	0.999999932126252	137115978	139113691	ENSG00000158163.14	DZIP1L	protein_coding	138115608	-1	-258439	14985	-258439	4	0	4	137115978	139113691	1997713	106499
MYOI_Sakaue_34594039_1	MyoInf (Sakaue, Multi)	OTH	mDC_UT	mDC_UT	DC	Sorted cell	ENSG00000158186	MRAS	4014	2.62497236247204e-09	9.08573441918475e-08	0.0280430861433613	0.970644621613379	0.00131219876094234	3:138374047	rs185244	chr3.2		3	138374047	3:138098987	5.14273e-08	3:138374047	1.77830739375489e-13	4150	13710	0.999559595807356	0.999999932219357	137347859	139347219	ENSG00000158186.12	MRAS	protein_coding	138348579	1	25468	-249592	25468	0	4	0	137347859	139347219	1999360	106500
MYOI_Sakaue_34594039_1	MyoInf (Sakaue, Multi)	OTH	mDC_UT	mDC_UT	DC	Sorted cell	ENSG00000174780	SRP72	5981	3.30815165483453e-41	0.000183149062210171	1.80593000529267e-37	0.99981627559819	5.75339595275924e-07	4:56438405	rs12510712	chr4.1		4	56438405	4:56438405	2.77252e-69	4:56913401	6.3367484786031e-10	6112	17185	0.986052677234661	0.991662279556487	55467308	57466835	ENSG00000174780.15	SRP72	protein_coding	56467617	1	-29212	-29212	445784	0	0	6	55467308	57466835	1999527	106511
MYOI_Sakaue_34594039_1	MyoInf (Sakaue, Multi)	OTH	mDC_UT	mDC_UT	DC	Sorted cell	ENSG00000171476	HOPX	6069	2.36638032136114e-34	0.000186756033397357	1.26685965268104e-30	0.999812588418943	6.55547659595467e-07	4:56654278	rs4460065	chr4.1		4	56654278	4:56653786	3.40147e-49	4:56913401	6.3367484786031e-10	6208	17479	0.999999736644032	0.991614016104141	55743185	57681780	ENSG00000171476.21	HOPX	protein_coding	56681296	-1	27018	27510	-232105	0	0	2	55743185	57681780	1938595	106510
MYOI_Sakaue_34594039_1	MyoInf (Sakaue, Multi)	OTH	mDC_UT	mDC_UT	DC	Sorted cell	ENSG00000128040	SPINK2	6488	0.000108948555928475	7.96235148737825e-05	0.559115304786982	0.408586313801203	0.0321098093410121	4:56913401	rs781658	chr4.1		4	56913401	4:56819747	1.33352e-07	4:56913401	6.3367484786031e-10	6642	18234	0.985312767537753	0.990859661185733	55821937	57820800	ENSG00000128040.10	SPINK2	protein_coding	56821701	-1	-91700	1954	-91700	1	0	1	55821937	57820800	1998863	106506
MYOI_Sakaue_34594039_1	MyoInf (Sakaue, Multi)	OTH	mDC_UT	mDC_UT	DC	Sorted cell	ENSG00000163453	IGFBP7	6949	3.06995153627405e-13	0.000203461898448885	1.50854727169715e-09	0.999793929422542	2.60717015421059e-06	4:57033436	rs2271808	chr4.1		4	57033436	4:57051180	1.1721e-25	4:56913401	6.3367484786031e-10	7112	19043	0.999974310288172	0.990852037499938	56110436	58110190	ENSG00000163453.11	IGFBP7	protein_coding	57110385	-1	76949	59205	196984	1	1	4	56110436	58110190	1999754	106508
MYOI_Sakaue_34594039_1	MyoInf (Sakaue, Multi)	OTH	mDC_UT	mDC_UT	DC	Sorted cell	ENSG00000152784	PRDM8	4034	1.49205587563659e-09	2.35899033546174e-06	0.000632079144711507	0.999338270016901	2.729035599501e-05	4:80263187	rs16998073	chr4.2		4	80263187	4:80203442	2.12133e-10	4:80263187	1.88748742431631e-12	4216	14517	0.999987999155571	0.99999828731353	79183920	81183829	ENSG00000152784.15	PRDM8	protein_coding	80197503	1	65684	5939	65684	0	0	0	79183920	81183829	1999909	106507
MYOI_Sakaue_34594039_1	MyoInf (Sakaue, Multi)	OTH	mDC_UT	mDC_UT	DC	Sorted cell	ENSG00000249242	TMEM150C	4474	0.000355780014210512	0.0840708482518374	0.00385563020190376	0.911084856910858	0.000632884621190346	4:81665896	rs11099493	chr4.3		4	81665896	4:82454566	4.46933e-09	4:81665896	4.80624718884242e-08	4893	14148	0.999814774273183	0.94965803977749	81563016	83561301	ENSG00000249242.7	TMEM150C	protein_coding	82561988	-1	896092	107422	896092	8	0	8	81563016	83561301	1998285	106512
MYOI_Sakaue_34594039_1	MyoInf (Sakaue, Multi)	OTH	mDC_UT	mDC_UT	DC	Sorted cell	ENSG00000120519	SLC10A7	4656	3.28084196789037e-17	8.80475360466004e-16	0.0358638855956589	0.962472302792731	0.00166381161160967	4:147478859	rs72957606	chr4.5		4	147478859	4:146256189	5.83823e-10	4:147478859	1.7566540429564e-21	4808	15087	0.999443333653496	0.979116722794999	145523285	147521854	ENSG00000120519.14	SLC10A7	protein_coding	146521940	-1	-956919	265751	-956919	1	1	1	145522464	147521854	1999390	106505
MYOI_Sakaue_34594039_1	MyoInf (Sakaue, Multi)	OTH	mDC_UT	mDC_UT	DC	Sorted cell	ENSG00000120519	SLC10A7	4656	3.28084196789037e-17	8.80475360466004e-16	0.0358638855956589	0.962472302792731	0.00166381161160967	4:147478859	rs72957606	chr4.6		4	147478859	4:146256189	5.83823e-10	4:147478859	1.7566540429564e-21	4808	15087	0.999443333653496	0.979116722794999	145523285	147521854	ENSG00000120519.14	SLC10A7	protein_coding	146521940	-1	-956919	265751	-956919	1	1	1	145522464	147521854	1999390	106505
MYOI_Sakaue_34594039_1	MyoInf (Sakaue, Multi)	OTH	mDC_UT	mDC_UT	DC	Sorted cell	ENSG00000164116	GUCY1A1	5784	3.55991827543157e-10	6.35686890563558e-10	0.351389447259798	0.627443332768653	0.0211672189798694	4:155738667	rs11731886	chr4.7		4	155738667	4:155658237	1.51148e-09	4:155738667	6.09625233034131e-16	5985	16807	0.990640089039934	0.999992624756291	154668051	156666546	ENSG00000164116.16	GUCY1A3	protein_coding	155666848	1	71819	-8611	71819	1	0	1	154668051	156666696	1998645	106509
MYOI_Sakaue_34594039_1	MyoInf (Sakaue, Multi)	OTH	mDC_UT	mDC_UT	DC	Sorted cell	ENSG00000164116	GUCY1A1	5784	3.55991827543157e-10	6.35686890563558e-10	0.351389447259798	0.627443332768653	0.0211672189798694	4:155738667	rs11731886	chr4.8		4	155738667	4:155658237	1.51148e-09	4:155738667	6.09625233034131e-16	5985	16807	0.990640089039934	0.999992624756291	154668051	156666546	ENSG00000164116.16	GUCY1A3	protein_coding	155666848	1	71819	-8611	71819	1	0	1	154668051	156666696	1998645	106509
MYOI_Sakaue_34594039_1	MyoInf (Sakaue, Multi)	OTH	mDC_UT	mDC_UT	DC	Sorted cell	ENSG00000256043	CTSO	5584	2.71522682134121e-11	9.70995740394277e-10	0.0271501417997554	0.970917368020387	0.00193248918171007	4:155738667	rs11731886	chr4.7		4	155738667	4:155990159	3.32507e-11	4:155738667	6.09625233034131e-16	5784	16591	0.999022245544751	0.999992624760754	154954750	156952018	ENSG00000256043.2	CTSO	protein_coding	155953866	-1	215199	-36293	215199	2	1	2	154954750	156952018	1997268	106513
MYOI_Sakaue_34594039_1	MyoInf (Sakaue, Multi)	OTH	mDC_UT	mDC_UT	DC	Sorted cell	ENSG00000256043	CTSO	5584	2.71522682134121e-11	9.70995740394277e-10	0.0271501417997554	0.970917368020387	0.00193248918171007	4:155738667	rs11731886	chr4.8		4	155738667	4:155990159	3.32507e-11	4:155738667	6.09625233034131e-16	5784	16591	0.999022245544751	0.999992624760754	154954750	156952018	ENSG00000256043.2	CTSO	protein_coding	155953866	-1	215199	-36293	215199	2	1	2	154954750	156952018	1997268	106513
MYOI_Sakaue_34594039_1	MyoInf (Sakaue, Multi)	OTH	mDC_UT	mDC_UT	DC	Sorted cell	ENSG00000050393	MCUR1	4992	1.03411528270239e-59	3.04215774622961e-56	0.000339807247048195	0.999644086087785	1.61066651672281e-05	6:12903725	rs9349379	chr6.1		6	12903725	6:13871856	6.31115e-11	6:12903725	3.27143779642476e-63	5228	15041	0.991626143240631	1	12815166	14814136	ENSG00000050393.11	MCUR1	protein_coding	13814557	-1	910832	-57299	910832	12	0	12	12815166	14814136	1998970	106520
MYOI_Sakaue_34594039_1	MyoInf (Sakaue, Multi)	OTH	mDC_UT	mDC_UT	DC	Sorted cell	ENSG00000095951	HIVEP1	5640	7.71529112362277e-57	2.38523937995173e-56	0.240491957109921	0.743478475354958	0.0160295675351267	6:12903725	rs9349379	chr6.1		6	12903725	6:11991006	2.99693e-07	6:12903725	3.27143779642476e-63	5858	15856	0.993788662957302	1	11010567	13007701	ENSG00000095951.16	HIVEP1	protein_coding	12012312	1	891413	-21306	891413	3	1	3	11010567	13007701	1997134	106522
MYOI_Sakaue_34594039_1	MyoInf (Sakaue, Multi)	OTH	mDC_UT	mDC_UT	DC	Sorted cell	ENSG00000112137	PHACTR1	5230	4.64668758084791e-76	3.01714201843448e-56	1.54009574373929e-20	1	9.38970426489512e-22	6:12903725	rs9349379	chr6.1		6	12903725	6:13283227	2.88384e-57	6:12903725	3.27143779642476e-63	5444	14912	1	1	11717018	13716535	ENSG00000112137.17	PHACTR1	protein_coding	12716767	1	186958	566460	186958	0	0	0	11717018	13716535	1999517	106525
MYOI_Sakaue_34594039_1	MyoInf (Sakaue, Multi)	OTH	mDC_UT	mDC_UT	DC	Sorted cell	ENSG00000145979	TBC1D7	5074	1.6189793579685e-74	3.06590023116452e-56	5.28060026713127e-19	1	5.48363763660434e-20	6:12903725	rs9349379	chr6.1		6	12903725	6:13295270	9.67217e-32	6:12903725	3.27143779642476e-63	5275	15153	0.999999999999997	1	12328690	14328418	ENSG00000145979.17	TBC1D7	protein_coding	13328537	-1	424812	33267	424812	2	1	2	12328690	14328418	1999728	106534
MYOI_Sakaue_34594039_1	MyoInf (Sakaue, Multi)	OTH	mDC_UT	mDC_UT	DC	Sorted cell	ENSG00000168405	CMAHP	6282	1.73687951195865e-31	1.77247917504183e-07	9.79915151971537e-25	0.999999820491228	2.26085330651543e-09	6:25073637	rs420369	chr6.2		6	25073637	6:25096018	3.95066e-46	6:25980175	1.237466449854e-12	6433	19935	0.999957420554842	0.986382516775181	24167520	26166494	ENSG00000168405.16	CMAHP	transcribed_unitary_pseudogene	25138081	-1	64444	42063	-842094	0	0	9	24167520	26166494	1998974	106537
MYOI_Sakaue_34594039_1	MyoInf (Sakaue, Multi)	OTH	mDC_UT	mDC_UT	DC	Sorted cell	ENSG00000112308	C6orf62	6873	6.73541616701894e-09	2.65427009597606e-06	0.00253047866919901	0.997202248613341	0.000264611711949416	6:25678683	rs6900548	chr6.2		6	25678683	6:24743858	2.9611e-31	6:25678683	6.21907542029795e-12	7042	20807	0.976642252502318	0.999998462456032	23721056	25720584	ENSG00000112308.12	C6orf62	protein_coding	24719154	-1	-959529	-24704	-959529	21	2	21	23721056	25720584	1999528	106527
MYOI_Sakaue_34594039_1	MyoInf (Sakaue, Multi)	OTH	mDC_UT	mDC_UT	DC	Sorted cell	ENSG00000030110	BAK1	3766	5.37118732273349e-40	6.36656670747961e-06	8.43598004903972e-35	0.99993206441462	6.15690186701552e-05	6:33579153	rs210143	chr6.3		6	33579153	6:33573730	4.63959e-58	6:33580033	8.53488260202531e-12	3857	12145	1.00000000000001	0.999993748111746	33480836	34579426	ENSG00000030110.12	BAK1	protein_coding	33580276	-1	1123	6546	243	0	0	0	33480836	34579426	1098590	106519
MYOI_Sakaue_34594039_1	MyoInf (Sakaue, Multi)	OTH	mDC_UT	mDC_UT	DC	Sorted cell	ENSG00000096433	ITPR3	3840	3.8310827526176e-06	2.51644255802119e-06	0.583921551987586	0.383496184356908	0.0325759161301947	6:33580033	rs140652052	chr6.3		6	33580033	6:33490957	6.01351e-08	6:33580033	8.53488260202531e-12	3934	12515	0.991967465045757	0.999993605878389	33480836	34620190	ENSG00000096433.10	ITPR3	protein_coding	33621322	1	-41289	-130365	-41289	3	3	3	33480836	34620190	1139354	106523
MYOI_Sakaue_34594039_1	MyoInf (Sakaue, Multi)	OTH	mDC_UT	mDC_UT	DC	Sorted cell	ENSG00000161904	LEMD2	4266	7.55822546426068e-11	7.33559394519791e-06	1.03033043598947e-05	0.999981508136158	8.52889953999475e-07	6:33580033	rs140652052	chr6.3		6	33580033	6:33803293	3.67768e-16	6:33580033	8.53488260202531e-12	4378	13993	0.99999944176578	0.999992941215195	33480836	34789132	ENSG00000161904.11	LEMD2	protein_coding	33789130	-1	209097	-14163	209097	6	1	6	33480836	34789132	1308296	106535
MYOI_Sakaue_34594039_1	MyoInf (Sakaue, Multi)	OTH	mDC_UT	mDC_UT	DC	Sorted cell	ENSG00000179344	HLA-DQB1	765	8.2797550075286e-07	6.90295840849826e-07	0.157882448887885	0.130205191145363	0.71191084169541	6:33580033	rs140652052	chr6.3		6	33580033	6:33514184	2.57207e-08	6:33580033	8.53488260202531e-12	784	2063	0.990538003347481	0.999999189200934	33480836	33668077	ENSG00000179344.16	HLA-DQB1	protein_coding	32666657	-1	-913376	-847527	-913376	54	54	54	33480836	33668077	187241	106538
MYOI_Sakaue_34594039_1	MyoInf (Sakaue, Multi)	OTH	mDC_UT	mDC_UT	DC	Sorted cell	ENSG00000204209	DAXX	3173	1.00310500716186e-06	4.19100581913434e-06	0.191357182714953	0.799478304912995	0.00915931826122659	6:33580033	rs140652052	chr6.3		6	33580033	6:33546790	8.82168e-09	6:33580033	8.53488260202531e-12	3239	9585	0.971858563396907	0.999995282735008	33480836	34328593	ENSG00000204209.11	DAXX	protein_coding	33322959	-1	-257074	-223831	-257074	7	7	7	33480836	34328593	847757	106540
MYOI_Sakaue_34594039_1	MyoInf (Sakaue, Multi)	OTH	mDC_UT	mDC_UT	DC	Sorted cell	ENSG00000223865	HLA-DPB1	2496	8.32266100185363e-07	1.8519487651791e-06	0.15876692268517	0.352308450429181	0.488921942670783	6:33580033	rs140652052	chr6.3		6	33580033	6:33514184	9.46355e-29	6:33580033	8.53488260202531e-12	2543	6831	0.991034969582093	0.999997671034366	33480836	34075875	ENSG00000223865.10	HLA-DPB1	protein_coding	33075990	1	504043	438194	504043	31	31	31	33480836	34075875	595039	106541
MYOI_Sakaue_34594039_1	MyoInf (Sakaue, Multi)	OTH	mDC_UT	mDC_UT	DC	Sorted cell	ENSG00000224557	HLA-DPB2	2642	2.81274069439086e-06	2.31201407482054e-06	0.536571408500711	0.441005649778335	0.0224178169661843	6:33580033	rs140652052	chr6.3		6	33580033	6:33489911	2.39106e-07	6:33580033	8.53488260202531e-12	2691	7278	0.996693269529443	0.999997541773732	33480836	34111887	ENSG00000224557.7	HLA-DPB2	transcribed_unprocessed_pseudogene	33112516	1	467517	377395	467517	28	28	28	33480836	34111887	631051	106542
MYOI_Sakaue_34594039_1	MyoInf (Sakaue, Multi)	OTH	mDC_UT	mDC_UT	DC	Sorted cell	ENSG00000224796	RPL32P1	2537	2.14984457770562e-08	5.21952294309856e-06	0.00410114278325318	0.995699909813291	0.000193706382067121	6:33580033	rs140652052	chr6.3		6	33580033	6:33547834	2.46174e-15	6:33580033	8.53488260202531e-12	2584	6902	0.972531871636313	0.999997654550799	33480836	34079360	ENSG00000224796.1	AL645931.1	processed_pseudogene	33079451	1	500582	468383	500582	30	30	30	33480836	34079360	598524	106543
MYOI_Sakaue_34594039_1	MyoInf (Sakaue, Multi)	OTH	mDC_UT	mDC_UT	DC	Sorted cell	ENSG00000231389	HLA-DPA1	2543	3.66638105308511e-06	1.35815172721163e-06	0.699415778990315	0.259004144566615	0.0415750519102901	6:33580033	rs140652052	chr6.3		6	33580033	6:33591138	1.27904e-06	6:33580033	8.53488260202531e-12	2590	6920	0.994452750180666	0.999997649865857	33480836	34080749	ENSG00000231389.7	HLA-DPA1	protein_coding	33073649	-1	-506384	-517489	-506384	32	34	32	33480836	34080749	599913	106544
MYOI_Sakaue_34594039_1	MyoInf (Sakaue, Multi)	OTH	mDC_UT	mDC_UT	DC	Sorted cell	ENSG00000231925	TAPBP	3150	3.41384158621979e-06	1.65013431753903e-06	0.651240862270251	0.314719500421204	0.0340345733326399	6:33580033	rs140652052	chr6.3		6	33580033	6:33565627	2.72896e-08	6:33580033	8.53488260202531e-12	3215	9450	0.991670490745894	0.999995368609567	33480836	34313903	ENSG00000231925.11	TAPBP	protein_coding	33314078	-1	-265955	-251549	-265955	9	9	9	33480836	34313903	833067	106545
MYOI_Sakaue_34594039_1	MyoInf (Sakaue, Multi)	OTH	mDC_UT	mDC_UT	DC	Sorted cell	ENSG00000232629	HLA-DQB2	1161	4.52361408957149e-08	5.09938638528269e-06	0.00862585308139663	0.972338381437755	0.0190306208583223	6:33580033	rs140652052	chr6.3		6	33580033	6:33565627	1.27585e-09	6:33580033	8.53488260202531e-12	1182	3132	0.99833020043358	0.999998857985297	33480836	33763448	ENSG00000232629.8	HLA-DQB2	protein_coding	32763532	-1	-816501	-802095	-816501	51	51	51	33480836	33763448	282612	106546
MYOI_Sakaue_34594039_1	MyoInf (Sakaue, Multi)	OTH	mDC_UT	mDC_UT	DC	Sorted cell	ENSG00000237541	HLA-DQA2	1061	1.11350930779877e-06	2.94518595766106e-06	0.212329482054657	0.561149644106678	0.2265168151434	6:33580033	rs140652052	chr6.3		6	33580033	6:33727353	5.76821e-07	6:33580033	8.53488260202531e-12	1082	2881	0.988312300144272	0.999998937185726	33480836	33741298	ENSG00000237541.3	HLA-DQA2	protein_coding	32741391	1	838642	985962	838642	52	58	52	33480836	33741298	260462	106547
MYOI_Sakaue_34594039_1	MyoInf (Sakaue, Multi)	OTH	mDC_UT	mDC_UT	DC	Sorted cell	ENSG00000240065	PSMB9	1558	2.99660732576856e-06	1.51714993628975e-06	0.571611252061812	0.289122081235798	0.139262152945128	6:33580033	rs140652052	chr6.3		6	33580033	6:33679817	1.66834e-08	6:33580033	8.53488260202531e-12	1590	4077	0.993258758121534	0.999998599799808	33480836	33843867	ENSG00000240065.7	PSMB9	protein_coding	32854192	1	725841	825625	725841	44	48	44	33480836	33843867	363031	106548
MYOI_Sakaue_34594039_1	MyoInf (Sakaue, Multi)	OTH	mDC_UT	mDC_UT	DC	Sorted cell	ENSG00000124614	RPS10	5744	6.08301509612144e-84	1.02963304768817e-05	5.90788320642113e-79	0.999989593056663	1.10612857321073e-07	6:34426068	rs9469779	chr6.3		6	34426068	6:34419439	3.30134e-118	6:33580033	8.53488260202531e-12	5883	19641	0.999999999999998	0.999990227364564	33480836	35425986	ENSG00000124614.13	RPS10	protein_coding	34426069	-1	1	6630	846036	0	0	17	33480836	35425986	1945150	106531
MYOI_Sakaue_34594039_1	MyoInf (Sakaue, Multi)	OTH	mDC_UT	mDC_UT	DC	Sorted cell	ENSG00000183826	BTBD9	5657	6.74434582977476e-20	8.37763600825923e-10	8.05041639058367e-11	0.999999999073097	8.63688509709755e-12	6:39178454	rs1155347	chr6.4		6	39178454	6:38171972	1.69108e-26	6:39178454	3.01495013411973e-16	5756	18225	0.999999999999217	0.999999999430411	37640729	39639971	ENSG00000183826.16	BTBD9	protein_coding	38639929	-1	-538525	467957	-538525	6	1	6	37640729	39639971	1999242	106539
MYOI_Sakaue_34594039_1	MyoInf (Sakaue, Multi)	OTH	mDC_UT	mDC_UT	DC	Sorted cell	ENSG00000124780	KCNK17	5818	4.81004790315267e-72	8.27237546623112e-10	5.81459088541016e-63	0.999999999066659	1.06112430906859e-10	6:39317081	rs35099099	chr6.4		6	39317081	6:39314260	6.26235e-86	6:39178454	3.01495013411973e-16	5898	17996	1	0.999999999439326	38315480	40313870	ENSG00000124780.13	KCNK17	protein_coding	39314419	-1	-2662	159	135965	0	0	1	38315480	40313870	1998390	106532
MYOI_Sakaue_34594039_1	MyoInf (Sakaue, Multi)	OTH	mDC_UT	mDC_UT	DC	Sorted cell	ENSG00000080007	DDX43	6291	1.15485705047473e-07	0.00248979969359629	4.62653595085106e-05	0.997452251084508	1.15683766808858e-05	6:73695048	rs79717953	chr6.5		6	73695048	6:73395739	2.04164e-11	6:73695048	1.59618862079342e-09	6421	18291	0.999996321489211	0.998318335998377	72395461	74394228	ENSG00000080007.7	DDX43	protein_coding	73394828	1	300220	911	300220	7	0	7	72395461	74394228	1998767	106521
MYOI_Sakaue_34594039_1	MyoInf (Sakaue, Multi)	OTH	mDC_UT	mDC_UT	DC	Sorted cell	ENSG00000135297	MTO1	6313	0.000105797029958441	0.00237573723189317	0.0423585796556148	0.951183555237023	0.00397633084551	6:73695048	rs79717953	chr6.5		6	73695048	6:73458996	1.01549e-09	6:73695048	1.59618862079342e-09	6444	18302	0.99941170331451	0.998323406203166	72461798	74461428	ENSG00000135297.15	MTO1	protein_coding	73461737	1	233311	-2741	233311	5	0	5	72461798	74461428	1999630	106533
MYOI_Sakaue_34594039_1	MyoInf (Sakaue, Multi)	OTH	mDC_UT	mDC_UT	DC	Sorted cell	ENSG00000164430	CGAS	6310	0.000105042598536846	0.00237801284294435	0.0420404173833861	0.951730288637265	0.00374623853786706	6:73695048	rs79717953	chr6.5		6	73695048	6:73616144	1.55031e-11	6:73695048	1.59618862079342e-09	6441	18309	0.999281565394981	0.998321764432226	72452355	74452186	ENSG00000164430.15	MB21D1	protein_coding	73452297	-1	-242751	-163847	-242751	6	5	6	72452355	74452186	1999831	106536
MYOI_Sakaue_34594039_1	MyoInf (Sakaue, Multi)	OTH	mDC_UT	mDC_UT	DC	Sorted cell	ENSG00000118515	SGK1	4809	3.7969399365825e-19	5.443758486437e-19	0.401632875964954	0.575798426223399	0.0225686978116479	6:133893387	rs12190287	chr6.6		6	133893387	6:134418441	6.93939e-10	6:133893387	1.99995069386696e-25	5029	14241	0.988673497047873	1	133318266	135314498	ENSG00000118515.11	SGK1	protein_coding	134318112	-1	424725	-100329	424725	4	1	4	133318266	135315536	1997270	106528
MYOI_Sakaue_34594039_1	MyoInf (Sakaue, Multi)	OTH	mDC_UT	mDC_UT	DC	Sorted cell	ENSG00000147408	CSGALNACT1	7248	5.11448877326379e-19	2.50269508483384e-06	2.04358732079887e-13	0.99999749142094	5.88376899417063e-09	8:19697484	rs12114790	chr8.1		8	19697484	8:19697484	6.51775e-26	8:20007045	2.24209380099816e-11	7454	21697	0.999999999999985	0.999974477685486	18758054	20757833	ENSG00000147408.14	CSGALNACT1	protein_coding	19757277	-1	59793	59793	-249768	0	0	2	18758054	20757833	1999779	106551
MYOI_Sakaue_34594039_1	MyoInf (Sakaue, Multi)	OTH	mDC_UT	mDC_UT	DC	Sorted cell	ENSG00000104611	SH2D4A	7962	2.8700304395185e-07	2.32147381453865e-06	0.108606815366554	0.878473755317807	0.0129168208387802	8:20007045	rs1441763	chr8.1		8	20007045	8:19306255	1.35342e-09	8:20007045	2.24209380099816e-11	8167	22910	0.997411085655445	0.999974399247141	18313709	20312927	ENSG00000104611.11	SH2D4A	protein_coding	19313693	1	693352	-7438	693352	4	0	4	18313709	20312927	1999218	106549
MYOI_Sakaue_34594039_1	MyoInf (Sakaue, Multi)	OTH	mDC_UT	mDC_UT	DC	Sorted cell	ENSG00000104613	INTS10	7051	9.09062725508474e-07	1.46856541461697e-06	0.368480103693474	0.595235378407352	0.0362821402710329	8:20007045	rs1441763	chr8.1		8	20007045	8:19814528	9.14745e-08	8:20007045	2.24209380099816e-11	7255	21388	0.988893504824251	0.999974488467798	18817191	20817032	ENSG00000104613.11	INTS10	protein_coding	19817416	1	189629	-2888	189629	1	0	1	18817191	20817032	1999841	106550
MYOI_Sakaue_34594039_1	MyoInf (Sakaue, Multi)	OTH	mDC_UT	mDC_UT	DC	Sorted cell	ENSG00000125482	TTF1	5247	9.64794861354099e-11	1.14051754196542e-07	0.000845165241172822	0.999099143437338	5.55771732547303e-05	9:133271001	9_133271001_T_C	chr9.3		9	133271001	9:132401159	6.02369e-12	9:133271001	4.09071944580367e-13	5525	16796	0.999236043128709	0.999999925038322	131407966	133406717	ENSG00000125482.12	TTF1	protein_coding	132406840	-1	-864161	5681	-864161	15	0	15	131407966	133406717	1998751	106552
MYOI_Sakaue_34594039_1	MyoInf (Sakaue, Multi)	OTH	mDC_UT	mDC_UT	DC	Sorted cell	ENSG00000148296	SURF6	5750	1.44906702229402e-17	1.22119323026891e-07	1.18659616804857e-10	0.999997364605383	2.51315663547361e-06	9:133271001	9_133271001_T_C	chr9.3		9	133271001	9:133327758	4.41421e-21	9:133271001	4.09071944580367e-13	6271	17968	0.999920110970481	0.999999913142907	132337131	134336340	ENSG00000148296.6	SURF6	protein_coding	133336188	-1	65187	8430	65187	1	0	1	132337131	134336340	1999209	106554
MYOI_Sakaue_34594039_1	MyoInf (Sakaue, Multi)	OTH	mDC_UT	mDC_UT	DC	Sorted cell	ENSG00000148303	RPL7A	5741	6.55820270616439e-08	4.17575379735185e-08	0.537270135262318	0.341957384034812	0.120772373363305	9:133271001	9_133271001_T_C	chr9.3		9	133271001	9:133332667	6.25995e-11	9:133271001	4.09071944580367e-13	6268	17960	0.946823384648043	0.999999913176829	132348312	134348072	ENSG00000148303.16	RPL7A	protein_coding	133348218	1	-77217	-15551	-77217	4	3	4	132348312	134348072	1999760	106556
MYOI_Sakaue_34594039_1	MyoInf (Sakaue, Multi)	OTH	mDC_UT	mDC_UT	DC	Sorted cell	ENSG00000160326	SLC2A6	5630	3.72468084627433e-08	8.18261147812229e-08	0.305138446062948	0.670319865661895	0.0245415692022354	9:133271001	9_133271001_T_C	chr9.3		9	133271001	9:133464927	1.86383e-18	9:133271001	4.09071944580367e-13	6175	17960	0.958537259918347	0.999999913088542	132479301	134478991	ENSG00000160326.13	SLC2A6	protein_coding	133479099	-1	208098	14172	208098	12	0	12	132479301	134478991	1999690	106558
MYOI_Sakaue_34594039_1	MyoInf (Sakaue, Multi)	OTH	mDC_UT	mDC_UT	DC	Sorted cell	ENSG00000235106	BRD3OS	6215	1.45884347339837e-10	1.27578989516592e-07	0.00114210161191995	0.998792276648237	6.54940149695509e-05	9:133271001	9_133271001_T_C	chr9.3		9	133271001	9:134033505	5.12804e-10	9:133271001	4.09071944580367e-13	6849	18794	0.99721222565137	0.999999915372904	133025576	135024964	ENSG00000235106.9	LINC00094	protein_coding	134025481	1	-754480	8024	-754480	18	0	18	133025576	135024964	1999388	106563
MYOI_Sakaue_34594039_1	MyoInf (Sakaue, Multi)	OTH	mDC_UT	mDC_UT	DC	Sorted cell	ENSG00000175164	ABO	5841	1.21118279185543e-32	1.22977588191317e-07	9.84676308781016e-26	0.999792026427683	0.000207850594728798	9:133274165	9_133274165_G_A	chr9.3		9	133274165	9:133274165	2.43146e-38	9:133271001	4.09071944580367e-13	6342	18098	0.999999425331834	0.999999912641455	132275229	134274424	ENSG00000175164.13	ABO	protein_coding	133275214	-1	1049	1049	4213	0	0	0	132275229	134274424	1999195	106560
MYOI_Sakaue_34594039_1	MyoInf (Sakaue, Multi)	OTH	mDC_UT	mDC_UT	DC	Sorted cell	ENSG00000148297	MED22	5741	3.74819274527929e-34	1.22065260512399e-07	3.07064620212574e-27	0.999999877476334	4.58402568934697e-10	9:133329338	rs76896860	chr9.3		9	133329338	9:133327758	4.89e-46	9:133271001	4.09071944580367e-13	6268	17960	0.99946595742198	0.999999913176829	132348312	134348072	ENSG00000148297.15	MED22	protein_coding	133348131	-1	18793	20373	77130	2	2	3	132348312	134348072	1999760	106555
MYOI_Sakaue_34594039_1	MyoInf (Sakaue, Multi)	OTH	mDC_UT	mDC_UT	DC	Sorted cell	ENSG00000148290	SURF1	5712	5.27480708902861e-53	1.2181380381246e-07	4.3302206152168e-46	0.999999877879212	3.06984151269879e-10	9:133344393	rs9645009	chr9.3		9	133344393	9:133344393	6.59291e-72	9:133271001	4.09071944580367e-13	6242	17923	0.999997683488857	0.999999913360596	132356890	134356436	ENSG00000148290.9	SURF1	protein_coding	133356487	-1	12094	12094	85486	2	2	5	132356890	134356436	1999546	106553
MYOI_Sakaue_34594039_1	MyoInf (Sakaue, Multi)	OTH	mDC_UT	mDC_UT	DC	Sorted cell	ENSG00000160293	VAV2	6281	3.41254366529715e-23	1.28059444756705e-07	2.66481182522387e-16	0.999999871619054	3.2149762182857e-10	9:133783859	rs13292058	chr9.3		9	133783859	9:133783859	4.80905e-32	9:133271001	4.09071944580367e-13	6912	18842	1	0.999999915307149	132992993	134992522	ENSG00000160293.16	VAV2	protein_coding	133992324	-1	208465	208465	721323	0	0	17	132992993	134992522	1999529	106557
MYOI_Sakaue_34594039_1	MyoInf (Sakaue, Multi)	OTH	mDC_UT	mDC_UT	DC	Sorted cell	ENSG00000169925	BRD3	6342	2.29420539339115e-34	1.28671096250527e-07	1.78299957354986e-27	0.999999870995361	3.33548584201208e-10	9:134060329	rs1124317	chr9.3		9	134060329	9:134060329	7.74541e-45	9:133271001	4.09071944580367e-13	6982	18932	0.999993326467587	0.999999916455538	133069821	135068230	ENSG00000169925.16	BRD3	protein_coding	134068026	-1	7697	7697	797025	0	0	20	133069421	135068230	1998809	106559
MYOI_Sakaue_34594039_1	MyoInf (Sakaue, Multi)	OTH	mDC_UT	mDC_UT	DC	Sorted cell	ENSG00000196363	WDR5	6460	5.14205819589525e-36	1.30444885616545e-07	3.94193877309572e-29	0.999999869262902	2.92205444784791e-10	9:134136471	rs77944227	chr9.3		9	134136471	9:134134664	2.00222e-44	9:133271001	4.09071944580367e-13	7100	19193	0.998436637938782	0.999999916379494	133135523	135135197	ENSG00000196363.9	WDR5	protein_coding	134136082	1	389	-1418	-865081	0	1	22	133135523	135135197	1999674	106562
MYOI_Sakaue_34594039_1	MyoInf (Sakaue, Multi)	OTH	mDC_UT	mDC_UT	DC	Sorted cell	ENSG00000169826	CSGALNACT2	5225	1.36697841842778e-30	1.09530236330694e-09	1.24803749422246e-21	0.999999998895177	9.51726389604538e-12	10:43178389	rs2505554	chr10.1		10	43178389	10:43138089	5.55979e-46	10:43985246	1.3551604946435e-15	5383	19029	1	0.999997384682138	42298677	44138469	ENSG00000169826.7	CSGALNACT2	protein_coding	43138445	1	39944	-356	846801	0	1	12	42198816	44138469	1939653	106585
MYOI_Sakaue_34594039_1	MyoInf (Sakaue, Multi)	OTH	mDC_UT	mDC_UT	DC	Sorted cell	ENSG00000198915	RASGEF1A	5793	3.27712195035109e-10	7.94465551005383e-10	0.286879228282498	0.695457315250898	0.0176634553444268	10:43985246	rs1870635	chr10.1		10	43985246	10:43259092	6.48168e-08	10:43985246	1.3551604946435e-15	5956	19888	0.98317495955321	0.999996900096818	42298677	44266356	ENSG00000198915.11	RASGEF1A	protein_coding	43267065	-1	-718181	7973	-718181	11	0	11	42298677	44266356	1967679	106592
MYOI_Sakaue_34594039_1	MyoInf (Sakaue, Multi)	OTH	mDC_UT	mDC_UT	DC	Sorted cell	ENSG00000107551	RASSF4	5002	2.94267435582081e-43	1.03705882742479e-09	2.83751921775354e-34	0.999999998959453	3.49391845324785e-12	10:44963654	rs10900147	chr10.1		10	44963654	10:44963654	1.38163e-66	10:43985246	1.3551604946435e-15	5183	18064	0.999999999999997	0.999814988308471	43960213	45928004	ENSG00000107551.20	RASSF4	protein_coding	44959802	1	3852	3852	-974556	0	0	6	43960213	45958853	1998640	106567
MYOI_Sakaue_34594039_1	MyoInf (Sakaue, Multi)	OTH	mDC_UT	mDC_UT	DC	Sorted cell	ENSG00000165507	DEPP1	4944	3.64648237592823e-38	1.02655333898515e-09	3.55216064636513e-29	0.999999998960504	1.29367001603402e-11	10:44970771	rs78262111	chr10.1		10	44970771	10:44970771	8.31501e-71	10:43985246	1.3551604946435e-15	5142	17881	1.00000000000001	0.999814988336688	43979015	45928004	ENSG00000165507.8	C10orf10	protein_coding	44978809	-1	8038	8038	993563	0	0	7	43979015	45978046	1999031	106582
MYOI_Sakaue_34594039_1	MyoInf (Sakaue, Multi)	OTH	mDC_UT	mDC_UT	DC	Sorted cell	ENSG00000026103	FAS	5334	1.09020667869704e-23	2.35980934417844e-08	4.619892939983e-16	0.999999976325995	7.59090695242702e-11	10:88994850	rs7897395	chr10.2		10	88994850	10:88996389	3.18783e-34	10:89243047	1.96907457472016e-14	5485	16096	0.999999999632113	0.999999985992035	87991126	89990259	ENSG00000026103.21	FAS	protein_coding	88990798	1	4052	5591	252249	2	2	3	87991126	89990563	1999437	106564
MYOI_Sakaue_34594039_1	MyoInf (Sakaue, Multi)	OTH	mDC_UT	mDC_UT	DC	Sorted cell	ENSG00000107796	ACTA2	5334	3.91471008565826e-65	2.35980934417089e-08	1.65890943801819e-57	0.999999976322642	7.92549459155983e-11	10:88996389	rs6586167	chr10.2		10	88996389	10:88996389	1.39203e-77	10:89243047	1.96907457472016e-14	5485	16096	1.00000000000001	0.999999985993165	87992228	89991226	ENSG00000107796.13	ACTA2	protein_coding	88952773	-1	-43616	-43616	-290274	3	3	4	87992228	89991226	1998998	106568
MYOI_Sakaue_34594039_1	MyoInf (Sakaue, Multi)	OTH	mDC_UT	mDC_UT	DC	Sorted cell	ENSG00000138134	STAMBPL1	5135	7.414727096886e-10	2.18107619100181e-08	0.0327176265765065	0.962397763973969	0.00488458689729062	10:89243047	rs1412445	chr10.2		10	89243047	10:88931655	7.83831e-10	10:89243047	1.96907457472016e-14	5274	15458	0.999516226094075	0.999999986459994	87972113	89879674	ENSG00000138134.11	STAMBPL1	protein_coding	88880245	1	362802	51410	362802	6	0	6	87972113	89879674	1907561	106574
MYOI_Sakaue_34594039_1	MyoInf (Sakaue, Multi)	OTH	mDC_UT	mDC_UT	DC	Sorted cell	ENSG00000138182	KIF20B	5268	8.06788105087155e-11	2.41165519723796e-08	0.00333153016855273	0.995861752957035	0.000806692677179562	10:89243047	rs1412445	chr10.2		10	89243047	10:89744320	5.00214e-10	10:89243047	1.96907457472016e-14	5479	16518	0.999925924124751	0.999999987214747	88701658	90700854	ENSG00000138182.14	KIF20B	protein_coding	89701590	1	-458543	42730	-458543	11	0	11	88701658	90700854	1999196	106577
MYOI_Sakaue_34594039_1	MyoInf (Sakaue, Multi)	OTH	mDC_UT	mDC_UT	DC	Sorted cell	ENSG00000185745	IFIT1	5317	1.31259900820619e-08	9.69360402539609e-09	0.550858218784137	0.40675917693073	0.0423825814655381	10:89243047	rs1412445	chr10.2		10	89243047	10:89378573	4.44207e-07	10:89243047	1.96907457472016e-14	5521	16253	0.983053662697518	0.999999987302721	88392612	90391928	ENSG00000185745.9	IFIT1	protein_coding	89392623	1	-149576	-14050	-149576	5	0	5	88392612	90391928	1999316	106588
MYOI_Sakaue_34594039_1	MyoInf (Sakaue, Multi)	OTH	mDC_UT	mDC_UT	DC	Sorted cell	ENSG00000232229	LINC00865	5156	1.97525475454129e-09	2.2007685618443e-08	0.0819925281366997	0.913530275007409	0.00447717287294933	10:89243047	rs1412445	chr10.2		10	89243047	10:89820637	1.85535e-14	10:89243047	1.96907457472016e-14	5365	16432	0.998195766089772	0.999999987178686	88829519	90829127	ENSG00000232229.5	LINC00865	lncRNA	89853595	1	-610548	-32958	-610548	12	0	12	88829519	90829127	1999608	106593
MYOI_Sakaue_34594039_1	MyoInf (Sakaue, Multi)	OTH	mDC_UT	mDC_UT	DC	Sorted cell	ENSG00000107798	LIPA	5303	1.28677220755589e-48	1.33759647325823e-10	5.39488431533957e-41	0.00438410156124424	0.995615898304995	10:89243170	rs1412444	chr10.2		10	89243170	10:89243170	3.11434e-67	10:89243047	1.96907457472016e-14	5507	16269	1.00000000000001	0.999999987283489	88414825	90414444	ENSG00000107798.17	LIPA	protein_coding	89251775	-1	8605	8605	8728	0	0	0	88414825	90414444	1999619	106569
MYOI_Sakaue_34594039_1	MyoInf (Sakaue, Multi)	OTH	mDC_UT	mDC_UT	DC	Sorted cell	ENSG00000152778	IFIT5	5303	1.61668127114057e-17	2.38517102606543e-08	6.77805160957425e-10	0.999999975315099	1.55388432125594e-10	10:89401598	rs303212	chr10.2		10	89401598	10:89401598	4.71951e-32	10:89243047	1.96907457472016e-14	5507	16269	0.999999999985502	0.999999987283489	88414825	90414444	ENSG00000152778.8	IFIT5	protein_coding	89414568	1	-12970	-12970	-171521	0	0	6	88414825	90414444	1999619	106578
MYOI_Sakaue_34594039_1	MyoInf (Sakaue, Multi)	OTH	mDC_UT	mDC_UT	DC	Sorted cell	ENSG00000138111	MFSD13A	3357	1.15909385641361e-53	1.59905473039835e-10	7.24861903843842e-44	0.999999999839048	1.05376382798482e-12	10:102476199	rs10883725	chr10.3		10	102476199	10:102476199	2.55542e-64	10:102892566	5.71524534706507e-16	3461	14637	0.99983036247287	0.999776205796037	101461455	103461080	ENSG00000138111.14	MFSD13A	protein_coding	102461395	1	14804	14804	431171	0	0	14	101461455	103461080	1999625	106573
MYOI_Sakaue_34594039_1	MyoInf (Sakaue, Multi)	OTH	mDC_UT	mDC_UT	DC	Sorted cell	ENSG00000171206	TRIM8	3457	1.76898848188309e-25	1.60757544823152e-10	1.10040774972388e-15	0.999999999783249	5.59934931986699e-11	10:102638825	rs3977756	chr10.3		10	102638825	10:102638825	1.62974e-35	10:102892566	5.71524534706507e-16	3567	14715	1	0.999776205797096	101644844	103644209	ENSG00000171206.13	TRIM8	protein_coding	102644479	1	-5654	-5654	248087	1	1	8	101644844	103644209	1999365	106586
MYOI_Sakaue_34594039_1	MyoInf (Sakaue, Multi)	OTH	mDC_UT	mDC_UT	DC	Sorted cell	ENSG00000156398	SFXN2	3482	1.21071694068587e-38	1.62188588482702e-10	7.46487130698832e-29	0.999999999834486	3.32298952569731e-12	10:102727625	rs2902548	chr10.3		10	102727625	10:102727625	1.9824e-42	10:102892566	5.71524534706507e-16	3588	14846	1	0.999776205796105	101716138	103714386	ENSG00000156398.12	SFXN2	protein_coding	102714636	1	12989	12989	177930	0	0	6	101716138	103714386	1998248	106581
MYOI_Sakaue_34594039_1	MyoInf (Sakaue, Multi)	OTH	mDC_UT	mDC_UT	DC	Sorted cell	ENSG00000138107	ACTR1A	3387	4.04432401145317e-21	1.60965100773027e-10	2.51254712429249e-11	0.999999999785828	2.80784581818484e-11	10:102870655	rs17878846	chr10.3		10	102870655	10:102480246	1.03801e-25	10:102892566	5.71524534706507e-16	3492	14734	0.99330468424544	0.999776205795839	101502995	103502428	ENSG00000138107.12	ACTR1A	protein_coding	102502712	-1	-367943	22466	-389854	12	1	12	101502995	103502428	1999433	106572
MYOI_Sakaue_34594039_1	MyoInf (Sakaue, Multi)	OTH	mDC_UT	mDC_UT	DC	Sorted cell	ENSG00000076685	NT5C2	3978	8.73397184729771e-11	5.55794429705197e-11	0.521030695050093	0.331370359524201	0.147598945282788	10:102892566	rs11191447	chr10.3		10	102892566	10:102929135	1.00292e-07	10:102892566	5.71524534706507e-16	4082	15344	0.989410807694113	0.999776205794185	102197650	104193207	ENSG00000076685.18	NT5C2	protein_coding	103193272	-1	300706	264137	300706	4	2	4	102197650	104193207	1995557	106566
MYOI_Sakaue_34594039_1	MyoInf (Sakaue, Multi)	OTH	mDC_UT	mDC_UT	DC	Sorted cell	ENSG00000107882	SUFU	3388	3.22684549798925e-11	1.23702045884517e-10	0.200373451541549	0.768094583981573	0.0315319643209075	10:102892566	rs11191447	chr10.3		10	102892566	10:102480246	4.3573e-08	10:102892566	5.71524534706507e-16	3493	14741	0.987829536524272	0.999776205795826	101504385	103503785	ENSG00000107882.11	SUFU	protein_coding	102503972	1	388594	-23726	388594	11	2	11	101504385	103503785	1999400	106570
MYOI_Sakaue_34594039_1	MyoInf (Sakaue, Multi)	OTH	mDC_UT	mDC_UT	DC	Sorted cell	ENSG00000138172	CALHM2	4173	6.26749705682124e-14	1.71743591545485e-10	0.000364717180627427	0.999407255583088	0.00022802706447753	10:102892566	rs11191447	chr10.3		10	102892566	10:103369141	4.69122e-15	10:102892566	5.71524534706507e-16	4277	15730	0.999994532421696	0.999776205789068	102453745	104452158	ENSG00000138172.10	CALHM2	protein_coding	103452370	-1	559804	83229	559804	12	4	12	102453745	104452158	1998413	106575
MYOI_Sakaue_34594039_1	MyoInf (Sakaue, Multi)	OTH	mDC_UT	mDC_UT	DC	Sorted cell	ENSG00000138175	ARL3	3483	2.30399159780117e-11	1.28833172832192e-10	0.141960716254636	0.793720542543193	0.0643187410502989	10:102892566	rs11191447	chr10.3		10	102892566	10:102736841	1.73182e-09	10:102892566	5.71524534706507e-16	3589	14856	0.997839848626755	0.999776205796055	101714443	103714386	ENSG00000138175.8	ARL3	protein_coding	102714397	-1	-178169	-22444	-178169	7	1	7	101714443	103714386	1999943	106576
MYOI_Sakaue_34594039_1	MyoInf (Sakaue, Multi)	OTH	mDC_UT	mDC_UT	DC	Sorted cell	ENSG00000156374	PCGF6	4086	3.58632302009227e-12	1.64101690999928e-10	0.0210487711381696	0.963121872426904	0.0158293562672385	10:102892566	rs11191447	chr10.3		10	102892566	10:103289348	3.06949e-07	10:102892566	5.71524534706507e-16	4189	15596	0.999649423195529	0.999776205789252	102351813	104350590	ENSG00000156374.14	PCGF6	protein_coding	103351140	-1	458574	61792	458574	6	0	6	102351813	104350590	1998777	106580
MYOI_Sakaue_34594039_1	MyoInf (Sakaue, Multi)	OTH	mDC_UT	mDC_UT	DC	Sorted cell	ENSG00000185933	CALHM1	4173	1.28854761314963e-11	1.58272830776958e-10	0.0750067958875042	0.921306855991992	0.00368634794934656	10:102892566	rs11191447	chr10.3		10	102892566	10:103458981	3.08771e-10	10:102892566	5.71524534706507e-16	4279	15725	0.983781273252309	0.999776205789189	102459093	104458364	ENSG00000185933.6	CALHM1	protein_coding	103458900	-1	566334	-81	566334	13	0	13	102459093	104458586	1999493	106589
MYOI_Sakaue_34594039_1	MyoInf (Sakaue, Multi)	OTH	mDC_UT	mDC_UT	DC	Sorted cell	ENSG00000198728	LDB1	3599	9.42435681802571e-11	7.84974430273825e-11	0.519417165420061	0.432569106963279	0.0480137274439198	10:102892566	rs11191447	chr10.3		10	102892566	10:102436589	1.35999e-15	10:102892566	5.71524534706507e-16	3693	14925	0.981693969088164	0.99975394374156	101120596	103120090	ENSG00000198728.10	LDB1	protein_coding	102120368	-1	-772198	-316221	-772198	26	10	26	101120596	103120090	1999494	106591
MYOI_Sakaue_34594039_1	MyoInf (Sakaue, Multi)	OTH	mDC_UT	mDC_UT	DC	Sorted cell	ENSG00000269609	C10orf95-AS1	3362	1.7634539613571e-14	1.59755886313954e-10	0.000110371506689335	0.999884211934907	5.41639862914695e-06	10:102892566	rs11191447	chr10.3		10	102892566	10:102437570	3.84985e-18	10:102892566	5.71524534706507e-16	3467	14625	0.999998290710057	0.999776205796218	101450398	103449535	ENSG00000269609.5	RPARP-AS1	lncRNA	102435771	1	456795	1799	456795	16	0	16	101450398	103449535	1999137	106595
MYOI_Sakaue_34594039_1	MyoInf (Sakaue, Multi)	OTH	mDC_UT	mDC_UT	DC	Sorted cell	ENSG00000166436	TRIM66	4384	3.52797163246748e-12	0.00348033773156121	1.01010783184318e-09	0.996469521575152	5.01396796510717e-05	11:8680289	rs10840106	chr11.1		11	8680289	11:8680289	1.9162e-23	11:8811812	2.10814389263157e-09	4523	18107	0.999999999960793	0.997573090966786	7672094	9670835	ENSG00000166436.15	TRIM66	protein_coding	8682665	-1	2376	2376	-129147	0	0	5	7672094	9670835	1998741	106603
MYOI_Sakaue_34594039_1	MyoInf (Sakaue, Multi)	OTH	mDC_UT	mDC_UT	DC	Sorted cell	ENSG00000166444	DENND2B	4594	0.00203197102699607	0.00106017684113695	0.626352438148555	0.326746046607133	0.0438093673761794	11:8811812	rs10743091	chr11.1		11	8811812	11:8718530	1.58762e-12	11:8811812	2.10814389263157e-09	4725	16819	0.98616286689809	0.997705339206907	7973042	9910926	ENSG00000166444.18	ST5	protein_coding	8810674	-1	-1138	92144	-1138	0	1	0	7973042	9910926	1937884	106604
MYOI_Sakaue_34594039_1	MyoInf (Sakaue, Multi)	OTH	mDC_UT	mDC_UT	DC	Sorted cell	ENSG00000166452	AKIP1	4595	4.34608839926836e-05	0.00295423275957313	0.0133951758007666	0.910443669600222	0.0731634609554466	11:8811812	rs10743091	chr11.1		11	8811812	11:8931610	4.90897e-09	11:8811812	2.10814389263157e-09	4726	16821	0.932899216711429	0.997705252606635	7973042	9911122	ENSG00000166452.11	AKIP1	protein_coding	8911189	1	-99377	20421	-99377	0	0	0	7973042	9911122	1938080	106605
MYOI_Sakaue_34594039_1	MyoInf (Sakaue, Multi)	OTH	mDC_UT	mDC_UT	DC	Sorted cell	ENSG00000175390	EIF3F	5409	0.00140973564343378	0.00213673441780454	0.383381873402644	0.581057759826597	0.0320138967095209	11:8811812	rs10743091	chr11.1		11	8811812	11:7987873	9.49448e-23	11:8811812	2.10814389263157e-09	5528	19038	0.993998540148484	0.997762287199616	6971407	8968327	ENSG00000175390.13	EIF3F	protein_coding	7987337	1	824475	536	824475	11	0	11	6971407	8968327	1996920	106619
MYOI_Sakaue_34594039_1	MyoInf (Sakaue, Multi)	OTH	mDC_UT	mDC_UT	DC	Sorted cell	ENSG00000254860	TMEM9B-AS1	4721	1.08333451195399e-54	0.0033386746086018	3.23383440602347e-52	0.996619250639816	4.20747515806408e-05	11:8965891	rs2568092	chr11.1		11	8965891	11:8965891	4.64495e-71	11:8811812	2.10814389263157e-09	4859	17368	1	0.997640832259994	7973042	9964433	ENSG00000254860.5	TMEM9B-AS1	lncRNA	8964881	1	1010	1010	-153069	0	0	4	7973042	9964433	1991391	106625
MYOI_Sakaue_34594039_1	MyoInf (Sakaue, Multi)	OTH	mDC_UT	mDC_UT	DC	Sorted cell	ENSG00000175348	TMEM9B	4722	1.51299202154277e-08	0.00329352832394617	4.51587422458335e-06	0.98301385673769	0.0136880839342181	11:8971583	rs2742480	chr11.1		11	8971583	11:8954229	4.18823e-16	11:8811812	2.10814389263157e-09	4860	17370	0.972574464808806	0.997640689741784	7973042	9965005	ENSG00000175348.10	TMEM9B	protein_coding	8964442	-1	-7141	10213	152630	1	0	3	7973042	9965005	1991963	106617
MYOI_Sakaue_34594039_1	MyoInf (Sakaue, Multi)	OTH	mDC_UT	mDC_UT	DC	Sorted cell	ENSG00000205339	IPO7	4671	1.743843707273e-12	0.0032433279639555	5.35921912940103e-10	0.996746726168024	9.94533035313124e-06	11:9417656	rs10840235	chr11.1		11	9417656	11:9398865	2.25853e-27	11:8811812	2.10814389263157e-09	4826	16868	0.999999999988915	0.997781051751067	8384731	10384146	ENSG00000205339.9	IPO7	protein_coding	9384652	1	33004	14213	-572840	0	0	13	8384731	10384146	1999415	106621
MYOI_Sakaue_34594039_1	MyoInf (Sakaue, Multi)	OTH	mDC_UT	mDC_UT	DC	Sorted cell	ENSG00000133789	SWAP70	4510	4.97722255315217e-08	0.00323218475550454	1.53313756568285e-05	0.99561091818681	0.00114151590980367	11:9751970	rs360136	chr11.1		11	9751970	11:9751970	1.11757e-14	11:8811812	2.10814389263157e-09	4686	16829	0.999999507270202	0.997620383649959	8664138	10664037	ENSG00000133789.14	SWAP70	protein_coding	9664077	1	87893	87893	-852265	1	1	22	8664138	10664037	1999899	106599
MYOI_Sakaue_34594039_1	MyoInf (Sakaue, Multi)	OTH	mDC_UT	mDC_UT	DC	Sorted cell	ENSG00000110047	EHD1	3799	1.28946504806688e-07	0.00535985349589813	2.39277406469417e-05	0.994592141792939	2.39480240109721e-05	11:64873878	rs657885	chr11.2		11	64873878	11:64870569	4.43121e-16	11:65799248	5.24897175034313e-09	3974	15583	0.999999466400533	0.991507590518666	63888374	65887922	ENSG00000110047.17	EHD1	protein_coding	64878621	-1	4743	8052	-920627	0	0	66	63888374	65887922	1999548	106598
MYOI_Sakaue_34594039_1	MyoInf (Sakaue, Multi)	OTH	mDC_UT	mDC_UT	DC	Sorted cell	ENSG00000254614	CAPN1-AS1	3907	3.19997855124357e-26	0.00537754725575565	5.91854861724465e-24	0.994608989292644	1.34634515983179e-05	11:65186582	rs3825072	chr11.2		11	65186582	11:65176711	1.07956e-35	11:65799248	5.24897175034313e-09	4084	15705	1	0.9915388226124	64182430	66181650	ENSG00000254614.2	AP003068.2	lncRNA	65180884	-1	-5698	4173	-618364	1	0	41	64182430	66181650	1999220	106624
MYOI_Sakaue_34594039_1	MyoInf (Sakaue, Multi)	OTH	mDC_UT	mDC_UT	DC	Sorted cell	ENSG00000014138	POLA2	3853	5.16637516554819e-06	0.00531487050507792	0.000965488661329782	0.993238756839161	0.000475717619266513	11:65638129	rs2306363	chr11.2		11	65638129	11:65259685	1.77083e-14	11:65799248	5.24897175034313e-09	4027	15543	0.999977022072955	0.991570096334002	64264326	66261667	ENSG00000014138.8	POLA2	protein_coding	65261962	1	376167	-2277	537286	26	2	36	64264326	66261667	1997341	106596
MYOI_Sakaue_34594039_1	MyoInf (Sakaue, Multi)	OTH	mDC_UT	mDC_UT	DC	Sorted cell	ENSG00000162241	SLC25A45	3801	0.00117948854434016	0.00401503877350403	0.220845712211385	0.751741354153235	0.0222184063175358	11:65638129	rs2306363	chr11.2		11	65638129	11:65379263	8.01302e-09	11:65799248	5.24897175034313e-09	3962	15514	0.995702693037672	0.991617158813151	64383765	66383296	ENSG00000162241.12	SLC25A45	protein_coding	65382646	-1	-255483	3383	-416602	19	0	29	64383765	66383296	1999531	106601
MYOI_Sakaue_34594039_1	MyoInf (Sakaue, Multi)	OTH	mDC_UT	mDC_UT	DC	Sorted cell	ENSG00000173327	MAP3K11	3647	0.00113948404755783	0.00377607791322398	0.215783023897069	0.714988351927124	0.0643130622150252	11:65638129	rs2306363	chr11.2		11	65638129	11:65622419	1.55734e-13	11:65799248	5.24897175034313e-09	3812	15316	0.99535366182435	0.991614955961809	64615976	66614190	ENSG00000173327.7	MAP3K11	protein_coding	65614221	-1	-23908	-8198	-185027	2	1	12	64615976	66614190	1998214	106610
MYOI_Sakaue_34594039_1	MyoInf (Sakaue, Multi)	OTH	mDC_UT	mDC_UT	DC	Sorted cell	ENSG00000172922	RNASEH2C	3623	4.24233777801509e-06	0.00528634965483755	0.000797425484265429	0.993666417870628	0.000245564652489703	11:65706327	rs10750766	chr11.2		11	65706327	11:65695372	6.20602e-16	11:65799248	5.24897175034313e-09	3788	15430	0.999970818753448	0.99170975422546	64721134	66718672	ENSG00000172922.8	RNASEH2C	protein_coding	65720798	-1	14471	25426	-78450	1	1	5	64721134	66718672	1997538	106609
MYOI_Sakaue_34594039_1	MyoInf (Sakaue, Multi)	OTH	mDC_UT	mDC_UT	DC	Sorted cell	ENSG00000213445	SIPA1	3655	3.5437894192138e-06	6.24434032822732e-05	0.000670328751415977	0.0105219323736417	0.988741751682241	11:65793997	rs644740	chr11.2		11	65793997	11:65638129	2.98761e-15	11:65799248	5.24897175034313e-09	3823	15333	0.997201424816895	0.991612839913537	64639913	66636865	ENSG00000213445.9	SIPA1	protein_coding	65638101	1	155896	28	161147	10	0	10	64639913	66636865	1996952	106622
MYOI_Sakaue_34594039_1	MyoInf (Sakaue, Multi)	OTH	mDC_UT	mDC_UT	DC	Sorted cell	ENSG00000014216	CAPN1	3907	0.00297662626932271	0.00170528699847641	0.550719870327934	0.315338656635103	0.129259559769164	11:65799248	rs557675	chr11.2		11	65799248	11:65176711	7.18607e-07	11:65799248	5.24897175034313e-09	4084	15700	0.984595759565169	0.991540439287638	64180882	66179885	ENSG00000014216.15	CAPN1	protein_coding	65181928	1	617320	-5217	617320	40	1	40	64180882	66179885	1999003	106597
MYOI_Sakaue_34594039_1	MyoInf (Sakaue, Multi)	OTH	mDC_UT	mDC_UT	DC	Sorted cell	ENSG00000162298	SYVN1	3895	0.000405890043380151	0.00495691930749924	0.0749417387265895	0.915217924217183	0.00447752770534794	11:65799248	rs557675	chr11.2		11	65799248	11:65106790	1.72443e-17	11:65799248	5.24897175034313e-09	4067	15743	0.998644950598863	0.991543313314743	64134996	66134501	ENSG00000162298.18	SYVN1	protein_coding	65134519	-1	-664729	27729	-664729	44	6	44	64134996	66134501	1999505	106602
MYOI_Sakaue_34594039_1	MyoInf (Sakaue, Multi)	OTH	mDC_UT	mDC_UT	DC	Sorted cell	ENSG00000173992	CCS	3436	0.000407734665003855	0.00467981646280914	0.0780654849543829	0.895976142159527	0.0208708217582769	11:65799248	rs557675	chr11.2		11	65799248	11:66593113	3.13906e-18	11:65799248	5.24897175034313e-09	3612	14659	0.997377895200635	0.991928335858114	65593838	67592630	ENSG00000173992.8	CCS	protein_coding	66593185	1	-793937	-72	-793937	51	0	51	65593838	67592630	1998792	106611
MYOI_Sakaue_34594039_1	MyoInf (Sakaue, Multi)	OTH	mDC_UT	mDC_UT	DC	Sorted cell	ENSG00000174165	ZDHHC24	3389	2.86088831573389e-05	0.0050029051135549	0.0056553871670188	0.988970868677728	0.000342230158541939	11:65799248	rs557675	chr11.2		11	65799248	11:66545555	1.34901e-09	11:65799248	5.24897175034313e-09	3561	14668	0.999523301053256	0.992147165078081	65546668	67545585	ENSG00000174165.7	ZDHHC24	protein_coding	66546048	-1	746800	493	746800	46	0	46	65546668	67545585	1998917	106613
MYOI_Sakaue_34594039_1	MyoInf (Sakaue, Multi)	OTH	mDC_UT	mDC_UT	DC	Sorted cell	ENSG00000174996	KLC2	3442	4.00813533591416e-06	0.00507748012310603	0.000784694460931915	0.99404578883509	8.8028445536667e-05	11:65799248	rs557675	chr11.2		11	65799248	11:66213079	2.05679e-10	11:65799248	5.24897175034313e-09	3609	14813	0.999753052792192	0.991903131055642	65257635	67254459	ENSG00000174996.11	KLC2	protein_coding	66257703	1	-458455	-44624	-458455	20	0	20	65257635	67254459	1996824	106615
MYOI_Sakaue_34594039_1	MyoInf (Sakaue, Multi)	OTH	mDC_UT	mDC_UT	DC	Sorted cell	ENSG00000175294	CATSPER1	3569	0.003604902920137	0.00138564432122169	0.693521503425235	0.266527827273034	0.0349601220603724	11:65799248	rs557675	chr11.2		11	65799248	11:66021210	2.05713e-08	11:65799248	5.24897175034313e-09	3727	15075	0.983858104848323	0.991760099782973	65027064	67023433	ENSG00000175294.5	CATSPER1	protein_coding	66026479	-1	227231	5269	227231	15	0	15	65027064	67026473	1999409	106616
MYOI_Sakaue_34594039_1	MyoInf (Sakaue, Multi)	OTH	mDC_UT	mDC_UT	DC	Sorted cell	ENSG00000176973	FAM89B	3682	0.0033638229168195	0.00146477639375502	0.636307988138506	0.276973581561861	0.0818898309890595	11:65799248	rs557675	chr11.2		11	65799248	11:65571473	1.00396e-07	11:65799248	5.24897175034313e-09	3847	15352	0.984124136109356	0.99159078575642	64572616	66572212	ENSG00000176973.7	FAM89B	protein_coding	65572538	1	226710	-1065	226710	16	0	16	64572616	66572212	1999596	106620
MYOI_Sakaue_34594039_1	MyoInf (Sakaue, Multi)	OTH	mDC_UT	mDC_UT	DC	Sorted cell	ENSG00000245156	RP11-867G23.3	3428	0.00256626929102403	0.00233792527781873	0.502006100961828	0.457289818856498	0.0357998856128317	11:65799248	rs557675	chr11.2		11	65799248	11:66191081	8.72577e-07	11:65799248	5.24897175034313e-09	3597	14825	0.967865789114339	0.991898225716769	65279930	67278474	ENSG00000245156.1	AP001107.1	lncRNA	66278525	-1	479277	87444	479277	28	8	28	65279930	67278474	1998544	106623
MYOI_Sakaue_34594039_1	MyoInf (Sakaue, Multi)	OTH	mDC_UT	mDC_UT	DC	Sorted cell	ENSG00000172500	FIBP	3560	6.20873930035207e-07	0.00523190088620782	0.00011802787366561	0.994582075555676	6.73748105197256e-05	11:65887922	rs641018	chr11.2		11	65887922	11:65876556	3.90055e-16	11:65799248	5.24897175034313e-09	3717	15256	0.999997644292091	0.991746507457278	64888885	66888464	ENSG00000172500.12	FIBP	protein_coding	65888471	-1	549	11915	89223	0	1	5	64888885	66888464	1999579	106607
MYOI_Sakaue_34594039_1	MyoInf (Sakaue, Multi)	OTH	mDC_UT	mDC_UT	DC	Sorted cell	ENSG00000172543	CTSW	3546	1.37539703757828e-76	0.00522643692874363	2.61770264341749e-74	0.9947132574561	6.03056151692139e-05	11:65887922	rs641018	chr11.2		11	65887922	11:65876556	1.51645e-95	11:65799248	5.24897175034313e-09	3705	15238	0.999999999999997	0.991735049039058	64880577	66879717	ENSG00000172543.7	CTSW	protein_coding	65879837	1	8085	-3281	-80589	0	0	4	64880577	66879717	1999140	106608
MYOI_Sakaue_34594039_1	MyoInf (Sakaue, Multi)	OTH	mDC_UT	mDC_UT	DC	Sorted cell	ENSG00000175376	EIF1AD	3579	1.8053645268312e-12	0.00518004721748625	3.4670231603578e-10	0.994776532373501	4.34200605045152e-05	11:65947739	rs7927841	chr11.2		11	65947739	11:65972586	1.84514e-21	11:65799248	5.24897175034313e-09	3737	15102	0.981531973948709	0.991762252031292	65002259	67001872	ENSG00000175376.8	EIF1AD	protein_coding	66002157	-1	54418	29571	202909	1	0	12	65002259	67001872	1999613	106618
MYOI_Sakaue_34594039_1	MyoInf (Sakaue, Multi)	OTH	mDC_UT	mDC_UT	DC	Sorted cell	ENSG00000174791	RIN1	3449	1.52908402501197e-07	0.0050745360977853	2.98873535488584e-05	0.991860659674397	0.00303476396586695	11:66335298	rs7950463	chr11.2		11	66335298	11:66334503	3.98538e-19	11:65799248	5.24897175034313e-09	3621	14837	0.999135996803771	0.991938939386062	65336906	67336667	ENSG00000174791.10	RIN1	protein_coding	66336434	-1	1136	1931	537186	0	0	34	65336906	67336667	1999761	106614
MYOI_Sakaue_34594039_1	MyoInf (Sakaue, Multi)	OTH	mDC_UT	mDC_UT	DC	Sorted cell	ENSG00000255517	DPP3-DT	3406	1.34998894822042e-13	0.00504668839588863	2.66144932771812e-11	0.994934448160753	1.886341661023e-05	11:66434238	rs3867131	chr11.2		11	66434238	11:66489110	1.52229e-20	11:65799248	5.24897175034313e-09	3575	14709	0.999999999528465	0.992044131297419	65480603	67479999	ENSG00000255517.6	AP002748.3	lncRNA	66480246	-1	46008	-8864	680998	2	1	41	65480603	67479999	1999396	106626
MYOI_Sakaue_34594039_1	MyoInf (Sakaue, Multi)	OTH	mDC_UT	mDC_UT	DC	Sorted cell	ENSG00000174080	CTSF	3398	3.0478541825483e-14	0.00503177121767278	6.02665689893904e-12	0.994954362319893	1.38664563762959e-05	11:66568361	rs1044522	chr11.2		11	66568361	11:66561406	1.07817e-23	11:65799248	5.24897175034313e-09	3572	14662	0.999726363232872	0.992149309622223	65568906	67568765	ENSG00000174080.10	CTSF	protein_coding	66568606	-1	245	7200	769358	0	0	49	65568906	67568765	1999859	106612
MYOI_Sakaue_34594039_1	MyoInf (Sakaue, Multi)	OTH	mDC_UT	mDC_UT	DC	Sorted cell	ENSG00000137714	FDX1	4482	5.17723763477579e-22	3.72534293390933e-06	1.38972921481821e-16	0.999996190074728	8.4582339447486e-08	11:110409832	rs2846737	chr11.5		11	110409832	11:110409832	1.12062e-35	11:110366813	4.67025035242252e-12	4640	15019	1	0.999995312016236	109430768	111429800	ENSG00000137714.2	FDX1	protein_coding	110429948	1	-20116	-20116	-63135	0	0	0	109430768	111429800	1999032	106600
MYOI_Sakaue_34594039_1	MyoInf (Sakaue, Multi)	OTH	mDC_UT	mDC_UT	DC	Sorted cell	ENSG00000052126	PLEKHA5	5827	2.04863957860765e-05	1.96306400015776e-05	0.494297404936263	0.473614316564048	0.0320481614639003	12:20005226	rs11044977	chr12.1		12	20005226	12:19360528	1.38072e-08	12:20005226	1.82848986227314e-11	5991	18134	0.987217312604425	0.997161309018487	18129991	20127962	ENSG00000052126.14	PLEKHA5	protein_coding	19129733	1	875493	230795	875493	5	1	5	18129991	20128793	1998802	106627
MYOI_Sakaue_34594039_1	MyoInf (Sakaue, Multi)	OTH	mDC_UT	mDC_UT	DC	Sorted cell	ENSG00000052126	PLEKHA5	5827	2.04863957860765e-05	1.96306400015776e-05	0.494297404936263	0.473614316564048	0.0320481614639003	12:20005226	rs11044977	chr12.2		12	20005226	12:19360528	1.38072e-08	12:20005226	1.82848986227314e-11	5991	18134	0.987217312604425	0.997161309018487	18129991	20127962	ENSG00000052126.14	PLEKHA5	protein_coding	19129733	1	875493	230795	875493	5	1	5	18129991	20128793	1998802	106627
MYOI_Sakaue_34594039_1	MyoInf (Sakaue, Multi)	OTH	mDC_UT	mDC_UT	DC	Sorted cell	ENSG00000257594	GALNT4	3558	2.59024518815508e-18	2.08205505589472e-06	1.24406628082624e-12	0.999988133742935	9.78420076749421e-06	12:89510921	rs8181612	chr12.4		12	89510921	12:89511760	1.20871e-27	12:89615182	9.79223265817972e-12	3719	13260	0.986266714049422	0.987972313830895	88524806	90523333	ENSG00000257594.3	GALNT4	protein_coding	89524796	-1	13875	13036	-90386	0	0	3	88524806	90523333	1998527	106668
MYOI_Sakaue_34594039_1	MyoInf (Sakaue, Multi)	OTH	mDC_UT	mDC_UT	DC	Sorted cell	ENSG00000184752	NDUFA12	6402	3.65149760818441e-41	3.80245143545856e-07	9.6030053953808e-35	0.999999604763538	1.4991316799901e-08	12:95003776	rs835044	chr12.5		12	95003776	12:95003776	5.14758e-67	12:95108527	2.05397976262174e-12	6533	18626	0.999985995857566	0.999997892556128	94003774	96002947	ENSG00000184752.12	NDUFA12	protein_coding	95003697	-1	-79	-79	-104830	0	0	1	94003774	96002947	1999173	106662
MYOI_Sakaue_34594039_1	MyoInf (Sakaue, Multi)	OTH	mDC_UT	mDC_UT	DC	Sorted cell	ENSG00000184752	NDUFA12	6402	3.65149760818441e-41	3.80245143545856e-07	9.6030053953808e-35	0.999999604763538	1.4991316799901e-08	12:95003776	rs835044	chr12.6		12	95003776	12:95003776	5.14758e-67	12:95108527	2.05397976262174e-12	6533	18626	0.999985995857566	0.999997892556128	94003774	96002947	ENSG00000184752.12	NDUFA12	protein_coding	95003697	-1	-79	-79	-104830	0	0	1	94003774	96002947	1999173	106662
MYOI_Sakaue_34594039_1	MyoInf (Sakaue, Multi)	OTH	mDC_UT	mDC_UT	DC	Sorted cell	ENSG00000057704	TMCC3	6304	1.56969196162645e-07	1.63199810433583e-07	0.419087560840781	0.435564064656238	0.145348054333975	12:95100136	rs4762172	chr12.5		12	95100136	12:94797995	5.07579e-07	12:95108527	2.05397976262174e-12	6434	18347	0.989155106252083	0.99999789197144	93650636	95650514	ENSG00000057704.12	TMCC3	protein_coding	94650557	-1	-449579	-147438	-457970	3	0	3	93650636	95650514	1999878	106628
MYOI_Sakaue_34594039_1	MyoInf (Sakaue, Multi)	OTH	mDC_UT	mDC_UT	DC	Sorted cell	ENSG00000057704	TMCC3	6304	1.56969196162645e-07	1.63199810433583e-07	0.419087560840781	0.435564064656238	0.145348054333975	12:95100136	rs4762172	chr12.6		12	95100136	12:94797995	5.07579e-07	12:95108527	2.05397976262174e-12	6434	18347	0.989155106252083	0.99999789197144	93650636	95650514	ENSG00000057704.12	TMCC3	protein_coding	94650557	-1	-449579	-147438	-457970	3	0	3	93650636	95650514	1999878	106628
MYOI_Sakaue_34594039_1	MyoInf (Sakaue, Multi)	OTH	mDC_UT	mDC_UT	DC	Sorted cell	ENSG00000136040	PLXNC1	6045	2.10868677031922e-07	1.33846248350741e-07	0.582972493268847	0.369981250956806	0.0470459110594227	12:95108527	rs11107896	chr12.5		12	95108527	12:94141464	6.09971e-17	12:95108527	2.05397976262174e-12	6172	17676	0.987688388144966	0.99999866479678	93149780	95148058	ENSG00000136040.8	PLXNC1	protein_coding	94148577	1	959950	-7113	959950	13	0	13	93149780	95148058	1998278	106654
MYOI_Sakaue_34594039_1	MyoInf (Sakaue, Multi)	OTH	mDC_UT	mDC_UT	DC	Sorted cell	ENSG00000136040	PLXNC1	6045	2.10868677031922e-07	1.33846248350741e-07	0.582972493268847	0.369981250956806	0.0470459110594227	12:95108527	rs11107896	chr12.6		12	95108527	12:94141464	6.09971e-17	12:95108527	2.05397976262174e-12	6172	17676	0.987688388144966	0.99999866479678	93149780	95148058	ENSG00000136040.8	PLXNC1	protein_coding	94148577	1	959950	-7113	959950	13	0	13	93149780	95148058	1998278	106654
MYOI_Sakaue_34594039_1	MyoInf (Sakaue, Multi)	OTH	mDC_UT	mDC_UT	DC	Sorted cell	ENSG00000139344	AMDHD1	5630	1.17252771397264e-13	3.56299818461229e-07	3.29084333431286e-07	0.999999290929813	2.36859176094843e-08	12:95108527	rs11107896	chr12.5		12	95108527	12:95957319	5.80484e-14	12:95108527	2.05397976262174e-12	5797	17453	0.999999993911161	0.999998022346052	94943334	96941804	ENSG00000139344.7	AMDHD1	protein_coding	95943331	1	-834804	13988	-834804	14	0	14	94943334	96941804	1998470	106655
MYOI_Sakaue_34594039_1	MyoInf (Sakaue, Multi)	OTH	mDC_UT	mDC_UT	DC	Sorted cell	ENSG00000139344	AMDHD1	5630	1.17252771397264e-13	3.56299818461229e-07	3.29084333431286e-07	0.999999290929813	2.36859176094843e-08	12:95108527	rs11107896	chr12.6		12	95108527	12:95957319	5.80484e-14	12:95108527	2.05397976262174e-12	5797	17453	0.999999993911161	0.999998022346052	94943334	96941804	ENSG00000139344.7	AMDHD1	protein_coding	95943331	1	-834804	13988	-834804	14	0	14	94943334	96941804	1998470	106655
MYOI_Sakaue_34594039_1	MyoInf (Sakaue, Multi)	OTH	mDC_UT	mDC_UT	DC	Sorted cell	ENSG00000084110	HAL	5529	6.7989919847618e-21	3.66389989455238e-07	1.85567009993979e-14	0.999999632110157	1.4998356455249e-09	12:96019905	rs57872417	chr12.6		12	96019905	12:96019905	5.12928e-27	12:95108527	2.05397976262174e-12	5700	17386	1	0.999997956951173	94996602	96996221	ENSG00000084110.10	HAL	protein_coding	95996344	-1	-23561	-23561	887817	1	1	15	94996602	96996221	1999619	106631
MYOI_Sakaue_34594039_1	MyoInf (Sakaue, Multi)	OTH	mDC_UT	mDC_UT	DC	Sorted cell	ENSG00000257878	RP11-256L6.3	5529	4.3397179557361e-17	3.66389989456245e-07	1.18445276456867e-10	0.999999632113035	1.37853348449284e-09	12:96019905	rs57872417	chr12.6		12	96019905	12:96023421	5.29539e-20	12:95108527	2.05397976262174e-12	5700	17386	0.999999999997932	0.999997956951173	94996602	96996221	ENSG00000257878.1	AC007298.2	lncRNA	95996493	1	23412	26928	-887966	0	0	16	94996602	96996221	1999619	106670
MYOI_Sakaue_34594039_1	MyoInf (Sakaue, Multi)	OTH	mDC_UT	mDC_UT	DC	Sorted cell	ENSG00000111144	LTA4H	5580	1.19844441269542e-34	3.7842403881561e-07	3.16693400654697e-28	0.999999620109677	1.46629015825954e-09	12:96019990	rs60244281	chr12.6		12	96019990	12:96019990	5.97217e-48	12:95108527	2.05397976262174e-12	5753	17494	1	0.999997902919586	95043555	97043461	ENSG00000111144.9	LTA4H	protein_coding	96035587	-1	15597	15597	927060	0	0	17	95043555	97043461	1999906	106640
MYOI_Sakaue_34594039_1	MyoInf (Sakaue, Multi)	OTH	mDC_UT	mDC_UT	DC	Sorted cell	ENSG00000075856	SART3	5541	7.22359713672798e-09	4.41325335435422e-09	0.591832470722121	0.361523568592344	0.0466439490486856	12:109538471	rs75524776	chr12.10		12	109538471	12:108496143	9.71794e-08	12:109538471	2.81092573357701e-14	5759	16596	0.979993573023129	0.9999907879812	107561421	109561263	ENSG00000075856.11	SART3	protein_coding	108561173	-1	-977298	65030	-977298	19	2	19	107561421	109561263	1999842	106629
MYOI_Sakaue_34594039_1	MyoInf (Sakaue, Multi)	OTH	mDC_UT	mDC_UT	DC	Sorted cell	ENSG00000075856	SART3	5541	7.22359713672798e-09	4.41325335435422e-09	0.591832470722121	0.361523568592344	0.0466439490486856	12:109538471	rs75524776	chr12.10		12	109538471	12:108496143	9.71794e-08	12:109538471	2.81092573357701e-14	5759	16596	0.979993573023129	0.9999907879812	107561421	109561263	ENSG00000075856.11	SART3	protein_coding	108561173	-1	-977298	65030	-977298	19	2	19	107561421	109561263	1999842	106629
MYOI_Sakaue_34594039_1	MyoInf (Sakaue, Multi)	OTH	mDC_UT	mDC_UT	DC	Sorted cell	ENSG00000075856	SART3	5541	7.22359713672798e-09	4.41325335435422e-09	0.591832470722121	0.361523568592344	0.0466439490486856	12:109538471	rs75524776	chr12.10		12	109538471	12:108496143	9.71794e-08	12:109538471	2.81092573357701e-14	5759	16596	0.979993573023129	0.9999907879812	107561421	109561263	ENSG00000075856.11	SART3	protein_coding	108561173	-1	-977298	65030	-977298	19	2	19	107561421	109561263	1999842	106629
MYOI_Sakaue_34594039_1	MyoInf (Sakaue, Multi)	OTH	mDC_UT	mDC_UT	DC	Sorted cell	ENSG00000110876	SELPLG	5609	3.99971343185758e-15	1.06981328050801e-08	3.73870071502944e-07	0.999999561134967	5.42968225324549e-08	12:109538471	rs75524776	chr12.10		12	109538471	12:108636953	2.84875e-30	12:109538471	2.81092573357701e-14	5838	16701	0.999673648402482	0.999991973673921	107635409	109633943	ENSG00000110876.9	SELPLG	protein_coding	108633894	-1	-904577	-3059	-904577	16	1	16	107635409	109633943	1998534	106637
MYOI_Sakaue_34594039_1	MyoInf (Sakaue, Multi)	OTH	mDC_UT	mDC_UT	DC	Sorted cell	ENSG00000110876	SELPLG	5609	3.99971343185758e-15	1.06981328050801e-08	3.73870071502944e-07	0.999999561134967	5.42968225324549e-08	12:109538471	rs75524776	chr12.10		12	109538471	12:108636953	2.84875e-30	12:109538471	2.81092573357701e-14	5838	16701	0.999673648402482	0.999991973673921	107635409	109633943	ENSG00000110876.9	SELPLG	protein_coding	108633894	-1	-904577	-3059	-904577	16	1	16	107635409	109633943	1998534	106637
MYOI_Sakaue_34594039_1	MyoInf (Sakaue, Multi)	OTH	mDC_UT	mDC_UT	DC	Sorted cell	ENSG00000110876	SELPLG	5609	3.99971343185758e-15	1.06981328050801e-08	3.73870071502944e-07	0.999999561134967	5.42968225324549e-08	12:109538471	rs75524776	chr12.10		12	109538471	12:108636953	2.84875e-30	12:109538471	2.81092573357701e-14	5838	16701	0.999673648402482	0.999991973673921	107635409	109633943	ENSG00000110876.9	SELPLG	protein_coding	108633894	-1	-904577	-3059	-904577	16	1	16	107635409	109633943	1998534	106637
MYOI_Sakaue_34594039_1	MyoInf (Sakaue, Multi)	OTH	mDC_UT	mDC_UT	DC	Sorted cell	ENSG00000136003	ISCU	5539	2.28494690816954e-13	1.22081723420688e-08	1.87161591566852e-05	0.999979891741077	1.37989136711632e-06	12:109538471	rs75524776	chr12.10		12	109538471	12:108527928	4.43209e-33	12:109538471	2.81092573357701e-14	5757	16600	0.999999598309691	0.999990787979884	107562593	109562388	ENSG00000136003.15	ISCU	protein_coding	108562596	1	975875	-34668	975875	18	2	18	107562593	109562388	1999795	106653
MYOI_Sakaue_34594039_1	MyoInf (Sakaue, Multi)	OTH	mDC_UT	mDC_UT	DC	Sorted cell	ENSG00000136003	ISCU	5539	2.28494690816954e-13	1.22081723420688e-08	1.87161591566852e-05	0.999979891741077	1.37989136711632e-06	12:109538471	rs75524776	chr12.10		12	109538471	12:108527928	4.43209e-33	12:109538471	2.81092573357701e-14	5757	16600	0.999999598309691	0.999990787979884	107562593	109562388	ENSG00000136003.15	ISCU	protein_coding	108562596	1	975875	-34668	975875	18	2	18	107562593	109562388	1999795	106653
MYOI_Sakaue_34594039_1	MyoInf (Sakaue, Multi)	OTH	mDC_UT	mDC_UT	DC	Sorted cell	ENSG00000136003	ISCU	5539	2.28494690816954e-13	1.22081723420688e-08	1.87161591566852e-05	0.999979891741077	1.37989136711632e-06	12:109538471	rs75524776	chr12.10		12	109538471	12:108527928	4.43209e-33	12:109538471	2.81092573357701e-14	5757	16600	0.999999598309691	0.999990787979884	107562593	109562388	ENSG00000136003.15	ISCU	protein_coding	108562596	1	975875	-34668	975875	18	2	18	107562593	109562388	1999795	106653
MYOI_Sakaue_34594039_1	MyoInf (Sakaue, Multi)	OTH	mDC_UT	mDC_UT	DC	Sorted cell	ENSG00000110880	CORO1C	5630	9.32545209445655e-19	1.0765359253122e-18	0.447902281639219	0.517019075368579	0.0350786429922011	12:109715870	rs77346308	chr12.10		12	109715870	12:108759323	2.33795e-09	12:109715870	5.3554506986058e-25	5862	16674	0.974157228458181	0.999999999999995	107731954	109731341	ENSG00000110880.10	CORO1C	protein_coding	108731518	-1	-984352	-27805	-984352	16	0	16	107731954	109731341	1999387	106638
MYOI_Sakaue_34594039_1	MyoInf (Sakaue, Multi)	OTH	mDC_UT	mDC_UT	DC	Sorted cell	ENSG00000110880	CORO1C	5630	9.32545209445655e-19	1.0765359253122e-18	0.447902281639219	0.517019075368579	0.0350786429922011	12:109715870	rs77346308	chr12.10		12	109715870	12:108759323	2.33795e-09	12:109715870	5.3554506986058e-25	5862	16674	0.974157228458181	0.999999999999995	107731954	109731341	ENSG00000110880.10	CORO1C	protein_coding	108731518	-1	-984352	-27805	-984352	16	0	16	107731954	109731341	1999387	106638
MYOI_Sakaue_34594039_1	MyoInf (Sakaue, Multi)	OTH	mDC_UT	mDC_UT	DC	Sorted cell	ENSG00000110880	CORO1C	5630	9.32545209445655e-19	1.0765359253122e-18	0.447902281639219	0.517019075368579	0.0350786429922011	12:109715870	rs77346308	chr12.10		12	109715870	12:108759323	2.33795e-09	12:109715870	5.3554506986058e-25	5862	16674	0.974157228458181	0.999999999999995	107731954	109731341	ENSG00000110880.10	CORO1C	protein_coding	108731518	-1	-984352	-27805	-984352	16	0	16	107731954	109731341	1999387	106638
MYOI_Sakaue_34594039_1	MyoInf (Sakaue, Multi)	OTH	mDC_UT	mDC_UT	DC	Sorted cell	ENSG00000084112	SSH1	5308	8.5766209556703e-20	8.01244474557242e-19	0.0960552620825743	0.897358737227863	0.00658600068956171	12:109752981	rs76793444	chr12.10		12	109752981	12:108787011	6.98299e-08	12:109752981	4.21358660913604e-25	5540	16360	0.97666825697996	1	107857665	109855873	ENSG00000084112.14	SSH1	protein_coding	108857583	-1	-895398	70572	-895398	14	1	14	107857665	109856244	1998579	106632
MYOI_Sakaue_34594039_1	MyoInf (Sakaue, Multi)	OTH	mDC_UT	mDC_UT	DC	Sorted cell	ENSG00000084112	SSH1	5308	8.5766209556703e-20	8.01244474557242e-19	0.0960552620825743	0.897358737227863	0.00658600068956171	12:109752981	rs76793444	chr12.10		12	109752981	12:108787011	6.98299e-08	12:109752981	4.21358660913604e-25	5540	16360	0.97666825697996	1	107857665	109855873	ENSG00000084112.14	SSH1	protein_coding	108857583	-1	-895398	70572	-895398	14	1	14	107857665	109856244	1998579	106632
MYOI_Sakaue_34594039_1	MyoInf (Sakaue, Multi)	OTH	mDC_UT	mDC_UT	DC	Sorted cell	ENSG00000084112	SSH1	5308	8.5766209556703e-20	8.01244474557242e-19	0.0960552620825743	0.897358737227863	0.00658600068956171	12:109752981	rs76793444	chr12.10		12	109752981	12:108787011	6.98299e-08	12:109752981	4.21358660913604e-25	5540	16360	0.97666825697996	1	107857665	109855873	ENSG00000084112.14	SSH1	protein_coding	108857583	-1	-895398	70572	-895398	14	1	14	107857665	109856244	1998579	106632
MYOI_Sakaue_34594039_1	MyoInf (Sakaue, Multi)	OTH	mDC_UT	mDC_UT	DC	Sorted cell	ENSG00000139433	GLTP	3682	3.93740693878559e-68	3.87834750696566e-30	1.01522798865079e-38	1	1.11434418049537e-32	12:109870744	rs12823540	chr12.10		12	109870744	12:109859417	4.54124e-65	12:110259525	1.30441273578273e-36	4000	13991	1	1	108880764	110878890	ENSG00000139433.9	GLTP	protein_coding	109880541	-1	9797	21124	-378984	0	0	9	108880764	110880006	1999242	106658
MYOI_Sakaue_34594039_1	MyoInf (Sakaue, Multi)	OTH	mDC_UT	mDC_UT	DC	Sorted cell	ENSG00000135093	USP30	5115	9.20544667357323e-25	2.79832695558155e-23	0.0317873491534527	0.966288506998064	0.00192414384848416	12:109953174	rs925368	chr12.10		12	109953174	12:109050017	9.54748e-09	12:109953174	1.16240797625677e-29	5355	15902	0.99753918669505	0.999999999999998	108023092	110022221	ENSG00000135093.12	USP30	protein_coding	109052576	1	900598	-2559	900598	18	0	18	108023092	110022221	1999129	106651
MYOI_Sakaue_34594039_1	MyoInf (Sakaue, Multi)	OTH	mDC_UT	mDC_UT	DC	Sorted cell	ENSG00000135093	USP30	5115	9.20544667357323e-25	2.79832695558155e-23	0.0317873491534527	0.966288506998064	0.00192414384848416	12:109953174	rs925368	chr12.10		12	109953174	12:109050017	9.54748e-09	12:109953174	1.16240797625677e-29	5355	15902	0.99753918669505	0.999999999999998	108023092	110022221	ENSG00000135093.12	USP30	protein_coding	109052576	1	900598	-2559	900598	18	0	18	108023092	110022221	1999129	106651
MYOI_Sakaue_34594039_1	MyoInf (Sakaue, Multi)	OTH	mDC_UT	mDC_UT	DC	Sorted cell	ENSG00000135093	USP30	5115	9.20544667357323e-25	2.79832695558155e-23	0.0317873491534527	0.966288506998064	0.00192414384848416	12:109953174	rs925368	chr12.10		12	109953174	12:109050017	9.54748e-09	12:109953174	1.16240797625677e-29	5355	15902	0.99753918669505	0.999999999999998	108023092	110022221	ENSG00000135093.12	USP30	protein_coding	109052576	1	900598	-2559	900598	18	0	18	108023092	110022221	1999129	106651
MYOI_Sakaue_34594039_1	MyoInf (Sakaue, Multi)	OTH	mDC_UT	mDC_UT	DC	Sorted cell	ENSG00000189046	ALKBH2	4951	5.07632288884343e-26	2.21401362132097e-23	0.00228719401329962	0.997548372202713	0.000164433783987981	12:109953174	rs925368	chr12.10		12	109953174	12:109093559	1.95348e-14	12:109953174	1.16240797625677e-29	5190	15667	0.999927757670876	1	108093706	110091433	ENSG00000189046.10	ALKBH2	protein_coding	109093472	-1	-859702	-87	-859702	16	0	16	108093706	110091433	1997727	106663
MYOI_Sakaue_34594039_1	MyoInf (Sakaue, Multi)	OTH	mDC_UT	mDC_UT	DC	Sorted cell	ENSG00000189046	ALKBH2	4951	5.07632288884343e-26	2.21401362132097e-23	0.00228719401329962	0.997548372202713	0.000164433783987981	12:109953174	rs925368	chr12.10		12	109953174	12:109093559	1.95348e-14	12:109953174	1.16240797625677e-29	5190	15667	0.999927757670876	1	108093706	110091433	ENSG00000189046.10	ALKBH2	protein_coding	109093472	-1	-859702	-87	-859702	16	0	16	108093706	110091433	1997727	106663
MYOI_Sakaue_34594039_1	MyoInf (Sakaue, Multi)	OTH	mDC_UT	mDC_UT	DC	Sorted cell	ENSG00000189046	ALKBH2	4951	5.07632288884343e-26	2.21401362132097e-23	0.00228719401329962	0.997548372202713	0.000164433783987981	12:109953174	rs925368	chr12.10		12	109953174	12:109093559	1.95348e-14	12:109953174	1.16240797625677e-29	5190	15667	0.999927757670876	1	108093706	110091433	ENSG00000189046.10	ALKBH2	protein_coding	109093472	-1	-859702	-87	-859702	16	0	16	108093706	110091433	1997727	106663
MYOI_Sakaue_34594039_1	MyoInf (Sakaue, Multi)	OTH	mDC_UT	mDC_UT	DC	Sorted cell	ENSG00000256262	USP30-AS1	5042	9.83557738704113e-24	1.19290243407627e-23	0.438811864863756	0.532173811959863	0.0290143231763815	12:109953174	rs925368	chr12.10		12	109953174	12:109037207	5.04049e-08	12:109953174	1.16240797625677e-29	5282	15822	0.986006539420382	1	108053982	110053682	ENSG00000256262.1	USP30-AS1	lncRNA	109054008	-1	-899166	16801	-899166	17	1	17	108053982	110053682	1999700	106667
MYOI_Sakaue_34594039_1	MyoInf (Sakaue, Multi)	OTH	mDC_UT	mDC_UT	DC	Sorted cell	ENSG00000256262	USP30-AS1	5042	9.83557738704113e-24	1.19290243407627e-23	0.438811864863756	0.532173811959863	0.0290143231763815	12:109953174	rs925368	chr12.10		12	109953174	12:109037207	5.04049e-08	12:109953174	1.16240797625677e-29	5282	15822	0.986006539420382	1	108053982	110053682	ENSG00000256262.1	USP30-AS1	lncRNA	109054008	-1	-899166	16801	-899166	17	1	17	108053982	110053682	1999700	106667
MYOI_Sakaue_34594039_1	MyoInf (Sakaue, Multi)	OTH	mDC_UT	mDC_UT	DC	Sorted cell	ENSG00000256262	USP30-AS1	5042	9.83557738704113e-24	1.19290243407627e-23	0.438811864863756	0.532173811959863	0.0290143231763815	12:109953174	rs925368	chr12.10		12	109953174	12:109037207	5.04049e-08	12:109953174	1.16240797625677e-29	5282	15822	0.986006539420382	1	108053982	110053682	ENSG00000256262.1	USP30-AS1	lncRNA	109054008	-1	-899166	16801	-899166	17	1	17	108053982	110053682	1999700	106667
MYOI_Sakaue_34594039_1	MyoInf (Sakaue, Multi)	OTH	mDC_UT	mDC_UT	DC	Sorted cell	ENSG00000110906	KCTD10	4257	1.19288986338076e-30	2.77640975758303e-30	0.290921691245435	0.677066807908553	0.0320115008460121	12:110259525	rs117121174	chr12.10		12	110259525	12:109463927	3.91368e-12	12:110259525	1.30441273578273e-36	4536	14774	0.98692558729597	1	108478047	110476893	ENSG00000110906.12	KCTD10	protein_coding	109477300	-1	-782225	13373	-782225	16	0	16	108478047	110476893	1998846	106639
MYOI_Sakaue_34594039_1	MyoInf (Sakaue, Multi)	OTH	mDC_UT	mDC_UT	DC	Sorted cell	ENSG00000139428	MMAB	3979	1.65672215501627e-37	4.01185173759892e-30	4.12956955580222e-08	0.999999954592498	4.11180562463443e-09	12:110259525	rs117121174	chr12.10		12	110259525	12:109482266	2.26825e-17	12:110259525	1.30441273578273e-36	4278	14455	0.999985763009001	1	108574117	110568377	ENSG00000139428.11	MMAB	protein_coding	109573504	-1	-686021	91238	-686021	14	0	14	108574117	110568377	1994260	106657
MYOI_Sakaue_34594039_1	MyoInf (Sakaue, Multi)	OTH	mDC_UT	mDC_UT	DC	Sorted cell	ENSG00000139437	TCHP	3660	1.22557559330909e-44	2.41587930765512e-30	3.17228895879839e-15	0.624789593233002	0.375210406766991	12:110259525	rs117121174	chr12.10		12	110259525	12:109904793	1.03371e-33	12:110259525	1.30441273578273e-36	3976	13937	0.997298433247715	1	108900275	110900087	ENSG00000139437.17	TCHP	protein_coding	109900274	1	359251	4519	359251	7	0	7	108900275	110900087	1999812	106659
MYOI_Sakaue_34594039_1	MyoInf (Sakaue, Multi)	OTH	mDC_UT	mDC_UT	DC	Sorted cell	ENSG00000076513	ANKRD13A	3478	1.89751383685471e-61	1.10777088799049e-61	0.607880109654464	0.354826553793553	0.0372933365519689	12:110976657	rs12229654	chr12.10		12	110976657	12:109926306	8.94973e-08	12:110976657	5.9035768041835e-68	3766	13661	0.976429952554804	0.999999999999995	109003444	110997952	ENSG00000076513.16	ANKRD13A	protein_coding	109999430	1	977227	-73124	977227	19	2	19	109003444	110997952	1994508	106630
MYOI_Sakaue_34594039_1	MyoInf (Sakaue, Multi)	OTH	mDC_UT	mDC_UT	DC	Sorted cell	ENSG00000111231	GPN3	2737	1.91059864680802e-83	2.9693508763689e-73	6.4343980183983e-11	0.999999943735277	5.62003808949359e-08	12:111280427	rs79105258	chr12.10		12	111280427	12:110467629	4.97553e-31	12:111280427	4.49673393779819e-80	3043	12273	0.999999998084945	0.999999999999989	109469498	111463897	ENSG00000111231.8	GPN3	protein_coding	110468257	-1	-812170	628	-812170	10	0	10	109469498	111466444	1996946	106642
MYOI_Sakaue_34594039_1	MyoInf (Sakaue, Multi)	OTH	mDC_UT	mDC_UT	DC	Sorted cell	ENSG00000111237	VPS29	2668	2.01025065593802e-73	7.99588499773776e-74	0.682224794648506	0.271282404594384	0.046492800757119	12:111280427	rs79105258	chr12.10		12	111280427	12:110419889	3.0338e-11	12:111280427	4.49673393779819e-80	2973	12179	0.972490239912318	1.00000000000001	109503498	111501743	ENSG00000111237.18	VPS29	protein_coding	110502111	-1	-778316	82222	-778316	8	4	8	109503498	111501743	1998245	106643
MYOI_Sakaue_34594039_1	MyoInf (Sakaue, Multi)	OTH	mDC_UT	mDC_UT	DC	Sorted cell	ENSG00000204856	FAM216A	2740	1.98424669062843e-73	9.07265724134944e-74	0.667970434604735	0.305375606290467	0.0266539591048087	12:111280427	rs79105258	chr12.10		12	111280427	12:110405992	8.4563e-07	12:111280427	4.49673393779819e-80	3046	12278	0.973635038967904	0.999999999999989	109468746	111463897	ENSG00000204856.11	FAM216A	protein_coding	110468845	1	811582	-62853	811582	9	3	9	109468746	111466444	1997698	106665
MYOI_Sakaue_34594039_1	MyoInf (Sakaue, Multi)	OTH	mDC_UT	mDC_UT	DC	Sorted cell	ENSG00000122986	HVCN1	2248	4.65293191592891e-81	1.07231260264182e-81	0.781264822429114	0.179981501439566	0.0387536761313127	12:111672685	rs3782886	chr12.10		12	111672685	12:110307607	3.14132e-07	12:111672685	5.0787885331285e-88	2553	11324	0.969225479879549	1.00000000000001	109705199	111704306	ENSG00000122986.13	HVCN1	protein_coding	110689115	-1	-983570	381508	-983570	12	9	12	109705199	111704306	1999107	106649
MYOI_Sakaue_34594039_1	MyoInf (Sakaue, Multi)	OTH	mDC_UT	mDC_UT	DC	Sorted cell	ENSG00000089169	RPH3A	3555	1.90903598215844e-102	6.4168078126842e-95	2.97505466844444e-08	0.999999696654601	2.7359485649884e-07	12:111803962	rs671	chr12.15		12	111803962	12:112887655	6.23417e-16	12:111803962	6.18302201153489e-102	3823	11573	0.99999999873087	0.999999999999961	111570438	113570363	ENSG00000089169.14	RPH3A	protein_coding	112791748	1	-987786	95907	-987786	17	0	17	111570438	113570363	1999925	106635
MYOI_Sakaue_34594039_1	MyoInf (Sakaue, Multi)	OTH	mDC_UT	mDC_UT	DC	Sorted cell	ENSG00000089248	ERP29	2794	1.24947150718632e-95	4.37977745933048e-95	0.2178723709196	0.763673209661466	0.0184544194189214	12:111803962	rs671	chr12.15		12	111803962	12:112071256	4.46845e-09	12:111803962	6.18302201153489e-102	3038	10343	0.981934876759566	0.999999999999961	111013875	113013304	ENSG00000089248.6	ERP29	protein_coding	112013426	1	-209464	57830	-209464	8	2	8	111013875	113013304	1999429	106636
MYOI_Sakaue_34594039_1	MyoInf (Sakaue, Multi)	OTH	mDC_UT	mDC_UT	DC	Sorted cell	ENSG00000111275	ALDH2	2515	3.22890515455204e-98	5.54517558400835e-95	0.000574016986935568	0.98576386441308	0.0136621185999958	12:111803962	rs671	chr12.15		12	111803962	12:111758807	1.22681e-14	12:111803962	6.18302201153489e-102	2775	10145	0.999651060878093	0.999999999999961	110769640	112766880	ENSG00000111275.12	ALDH2	protein_coding	111766933	1	37029	-8126	37029	0	0	0	110766986	112766880	1999894	106644
MYOI_Sakaue_34594039_1	MyoInf (Sakaue, Multi)	OTH	mDC_UT	mDC_UT	DC	Sorted cell	ENSG00000111300	NAA25	3051	3.25619109965244e-104	5.96606960663204e-95	5.45784965120182e-10	0.999999997695852	1.75836439298676e-09	12:111803962	rs671	chr12.15		12	111803962	12:112099934	4.40273e-25	12:111803962	6.18302201153489e-102	3293	10760	0.986985946426791	0.999999999999961	111111108	113108740	ENSG00000111300.9	NAA25	protein_coding	112108783	-1	304821	8849	304821	11	0	11	111111108	113108740	1997632	106645
MYOI_Sakaue_34594039_1	MyoInf (Sakaue, Multi)	OTH	mDC_UT	mDC_UT	DC	Sorted cell	ENSG00000173064	HECTD4	3262	1.08349517868107e-100	6.17673302049206e-95	1.75415159751082e-06	0.999997627719978	6.18128421536381e-07	12:111803962	rs671	chr12.15		12	111803962	12:111836040	1.20404e-16	12:111803962	6.18302201153489e-102	3511	11140	0.986129068743166	0.999999999999961	111387585	113382239	ENSG00000173064.12	HECTD4	protein_coding	112382431	-1	578469	546391	578469	14	14	14	111384732	113382239	1997507	106660
MYOI_Sakaue_34594039_1	MyoInf (Sakaue, Multi)	OTH	mDC_UT	mDC_UT	DC	Sorted cell	ENSG00000198324	PHETA1	2268	1.40540196470851e-95	3.89633412979748e-95	0.242066804519243	0.670939471244227	0.0869937242365444	12:111803962	rs671	chr12.15		12	111803962	12:111389399	7.6551e-09	12:111803962	6.18302201153489e-102	2556	10471	0.989996141576864	0.999999999999961	110369317	112368265	ENSG00000198324.13	FAM109A	protein_coding	111369095	-1	-434867	-20304	-434867	9	1	9	110369317	112368265	1998948	106664
MYOI_Sakaue_34594039_1	MyoInf (Sakaue, Multi)	OTH	mDC_UT	mDC_UT	DC	Sorted cell	ENSG00000234608	MAPKAPK5-AS1	2570	1.83635470187764e-101	5.60347969498678e-95	3.277167354571e-07	0.999999657424327	1.48589506948048e-08	12:111803962	rs671	chr12.15		12	111803962	12:111802388	4.68106e-21	12:111803962	6.18302201153489e-102	2824	10106	0.999772508816636	0.999999999999961	110846469	112842680	ENSG00000234608.7	MAPKAPK5-AS1	lncRNA	111842902	-1	38940	40514	38940	1	1	1	110845644	112842680	1997036	106666
MYOI_Sakaue_34594039_1	MyoInf (Sakaue, Multi)	OTH	mDC_UT	mDC_UT	DC	Sorted cell	ENSG00000257595	LINC02356	2268	5.58852537929064e-97	5.72498733397241e-95	0.00962385281468189	0.985876444229718	0.00449970295560754	12:111803962	rs671	chr12.15		12	111803962	12:111372107	3.798e-13	12:111803962	6.18302201153489e-102	2557	10473	0.99360446348124	0.999999999999961	110369317	112368265	ENSG00000257595.2	LINC02356	lncRNA	111369063	1	434899	3044	434899	10	1	10	110369317	112369143	1999826	106669
MYOI_Sakaue_34594039_1	MyoInf (Sakaue, Multi)	OTH	mDC_UT	mDC_UT	DC	Sorted cell	ENSG00000089127	OAS1	4426	1.43550255025869e-93	2.61242244271535e-93	0.341048827877382	0.620604980075061	0.0383461920475455	12:112030402	rs11066132	chr12.15		12	112030402	12:112911065	4.93012e-17	12:112030402	2.5733366620723e-100	4664	13171	0.988972878641464	0.99999999999822	111906952	113906755	ENSG00000089127.12	OAS1	protein_coding	112906962	1	-876560	4103	-876560	8	0	8	111906952	113906755	1999803	106634
MYOI_Sakaue_34594039_1	MyoInf (Sakaue, Multi)	OTH	mDC_UT	mDC_UT	DC	Sorted cell	ENSG00000089127	OAS1	4426	1.43550255025869e-93	2.61242244271535e-93	0.341048827877382	0.620604980075061	0.0383461920475455	12:112030402	rs11066132	chr12.15		12	112030402	12:112911065	4.93012e-17	12:112030402	2.5733366620723e-100	4664	13171	0.988972878641464	0.99999999999822	111906952	113906755	ENSG00000089127.12	OAS1	protein_coding	112906962	1	-876560	4103	-876560	8	0	8	111906952	113906755	1999803	106634
MYOI_Sakaue_34594039_1	MyoInf (Sakaue, Multi)	OTH	mDC_UT	mDC_UT	DC	Sorted cell	ENSG00000089127	OAS1	4426	1.43550255025869e-93	2.61242244271535e-93	0.341048827877382	0.620604980075061	0.0383461920475455	12:112030402	rs11066132	chr12.15		12	112030402	12:112911065	4.93012e-17	12:112030402	2.5733366620723e-100	4664	13171	0.988972878641464	0.99999999999822	111906952	113906755	ENSG00000089127.12	OAS1	protein_coding	112906962	1	-876560	4103	-876560	8	0	8	111906952	113906755	1999803	106634
MYOI_Sakaue_34594039_1	MyoInf (Sakaue, Multi)	OTH	mDC_UT	mDC_UT	DC	Sorted cell	ENSG00000089127	OAS1	4426	1.43550255025869e-93	2.61242244271535e-93	0.341048827877382	0.620604980075061	0.0383461920475455	12:112030402	rs11066132	chr12.15		12	112030402	12:112911065	4.93012e-17	12:112030402	2.5733366620723e-100	4664	13171	0.988972878641464	0.99999999999822	111906952	113906755	ENSG00000089127.12	OAS1	protein_coding	112906962	1	-876560	4103	-876560	8	0	8	111906952	113906755	1999803	106634
MYOI_Sakaue_34594039_1	MyoInf (Sakaue, Multi)	OTH	mDC_UT	mDC_UT	DC	Sorted cell	ENSG00000089127	OAS1	4426	1.43550255025869e-93	2.61242244271535e-93	0.341048827877382	0.620604980075061	0.0383461920475455	12:112030402	rs11066132	chr12.15		12	112030402	12:112911065	4.93012e-17	12:112030402	2.5733366620723e-100	4664	13171	0.988972878641464	0.99999999999822	111906952	113906755	ENSG00000089127.12	OAS1	protein_coding	112906962	1	-876560	4103	-876560	8	0	8	111906952	113906755	1999803	106634
MYOI_Sakaue_34594039_1	MyoInf (Sakaue, Multi)	OTH	mDC_UT	mDC_UT	DC	Sorted cell	ENSG00000111331	OAS3	4511	2.74857534102033e-93	1.35117634675039e-93	0.64281113345938	0.315938851544287	0.0412500149963426	12:112030402	rs11066132	chr12.15		12	112030402	12:112944151	3.76334e-08	12:112030402	2.5733366620723e-100	4747	13380	0.977136016448	0.999999999998213	111938353	113938346	ENSG00000111331.12	OAS3	protein_coding	112938474	1	-908072	5677	-908072	9	0	9	111938353	113938346	1999993	106646
MYOI_Sakaue_34594039_1	MyoInf (Sakaue, Multi)	OTH	mDC_UT	mDC_UT	DC	Sorted cell	ENSG00000111331	OAS3	4511	2.74857534102033e-93	1.35117634675039e-93	0.64281113345938	0.315938851544287	0.0412500149963426	12:112030402	rs11066132	chr12.15		12	112030402	12:112944151	3.76334e-08	12:112030402	2.5733366620723e-100	4747	13380	0.977136016448	0.999999999998213	111938353	113938346	ENSG00000111331.12	OAS3	protein_coding	112938474	1	-908072	5677	-908072	9	0	9	111938353	113938346	1999993	106646
MYOI_Sakaue_34594039_1	MyoInf (Sakaue, Multi)	OTH	mDC_UT	mDC_UT	DC	Sorted cell	ENSG00000111331	OAS3	4511	2.74857534102033e-93	1.35117634675039e-93	0.64281113345938	0.315938851544287	0.0412500149963426	12:112030402	rs11066132	chr12.15		12	112030402	12:112944151	3.76334e-08	12:112030402	2.5733366620723e-100	4747	13380	0.977136016448	0.999999999998213	111938353	113938346	ENSG00000111331.12	OAS3	protein_coding	112938474	1	-908072	5677	-908072	9	0	9	111938353	113938346	1999993	106646
MYOI_Sakaue_34594039_1	MyoInf (Sakaue, Multi)	OTH	mDC_UT	mDC_UT	DC	Sorted cell	ENSG00000111331	OAS3	4511	2.74857534102033e-93	1.35117634675039e-93	0.64281113345938	0.315938851544287	0.0412500149963426	12:112030402	rs11066132	chr12.15		12	112030402	12:112944151	3.76334e-08	12:112030402	2.5733366620723e-100	4747	13380	0.977136016448	0.999999999998213	111938353	113938346	ENSG00000111331.12	OAS3	protein_coding	112938474	1	-908072	5677	-908072	9	0	9	111938353	113938346	1999993	106646
MYOI_Sakaue_34594039_1	MyoInf (Sakaue, Multi)	OTH	mDC_UT	mDC_UT	DC	Sorted cell	ENSG00000111331	OAS3	4511	2.74857534102033e-93	1.35117634675039e-93	0.64281113345938	0.315938851544287	0.0412500149963426	12:112030402	rs11066132	chr12.15		12	112030402	12:112944151	3.76334e-08	12:112030402	2.5733366620723e-100	4747	13380	0.977136016448	0.999999999998213	111938353	113938346	ENSG00000111331.12	OAS3	protein_coding	112938474	1	-908072	5677	-908072	9	0	9	111938353	113938346	1999993	106646
MYOI_Sakaue_34594039_1	MyoInf (Sakaue, Multi)	OTH	mDC_UT	mDC_UT	DC	Sorted cell	ENSG00000111344	RASAL1	4998	6.80442532553142e-105	5.86450613737408e-89	1.16027252186968e-16	1	8.55582322092677e-18	12:112298314	rs77768175	chr12.15		12	112298314	12:113136469	6.5431e-30	12:112298314	2.42452186519989e-96	5212	14765	0.999974287438506	0.999999977886656	112136812	114135985	ENSG00000111344.11	RASAL1	protein_coding	113135761	-1	837447	-708	837447	10	0	10	112136321	114135985	1999664	106647
MYOI_Sakaue_34594039_1	MyoInf (Sakaue, Multi)	OTH	mDC_UT	mDC_UT	DC	Sorted cell	ENSG00000111344	RASAL1	4998	6.80442532553142e-105	5.86450613737408e-89	1.16027252186968e-16	1	8.55582322092677e-18	12:112298314	rs77768175	chr12.15		12	112298314	12:113136469	6.5431e-30	12:112298314	2.42452186519989e-96	5212	14765	0.999974287438506	0.999999977886656	112136812	114135985	ENSG00000111344.11	RASAL1	protein_coding	113135761	-1	837447	-708	837447	10	0	10	112136321	114135985	1999664	106647
MYOI_Sakaue_34594039_1	MyoInf (Sakaue, Multi)	OTH	mDC_UT	mDC_UT	DC	Sorted cell	ENSG00000111344	RASAL1	4998	6.80442532553142e-105	5.86450613737408e-89	1.16027252186968e-16	1	8.55582322092677e-18	12:112298314	rs77768175	chr12.15		12	112298314	12:113136469	6.5431e-30	12:112298314	2.42452186519989e-96	5212	14765	0.999974287438506	0.999999977886656	112136812	114135985	ENSG00000111344.11	RASAL1	protein_coding	113135761	-1	837447	-708	837447	10	0	10	112136321	114135985	1999664	106647
MYOI_Sakaue_34594039_1	MyoInf (Sakaue, Multi)	OTH	mDC_UT	mDC_UT	DC	Sorted cell	ENSG00000111344	RASAL1	4998	6.80442532553142e-105	5.86450613737408e-89	1.16027252186968e-16	1	8.55582322092677e-18	12:112298314	rs77768175	chr12.15		12	112298314	12:113136469	6.5431e-30	12:112298314	2.42452186519989e-96	5212	14765	0.999974287438506	0.999999977886656	112136812	114135985	ENSG00000111344.11	RASAL1	protein_coding	113135761	-1	837447	-708	837447	10	0	10	112136321	114135985	1999664	106647
MYOI_Sakaue_34594039_1	MyoInf (Sakaue, Multi)	OTH	mDC_UT	mDC_UT	DC	Sorted cell	ENSG00000123064	DDX54	5131	8.71135642944953e-110	5.98802379994944e-89	1.45479656068219e-21	1	1.03145583968725e-22	12:112298314	rs77768175	chr12.15		12	112298314	12:113188650	3.47927e-44	12:112298314	2.42452186519989e-96	5341	15076	0.94397066595163	0.999999977886661	112185604	114185125	ENSG00000123064.12	DDX54	protein_coding	113185478	-1	887164	-3172	887164	12	1	12	112185604	114185125	1999521	106650
MYOI_Sakaue_34594039_1	MyoInf (Sakaue, Multi)	OTH	mDC_UT	mDC_UT	DC	Sorted cell	ENSG00000123064	DDX54	5131	8.71135642944953e-110	5.98802379994944e-89	1.45479656068219e-21	1	1.03145583968725e-22	12:112298314	rs77768175	chr12.15		12	112298314	12:113188650	3.47927e-44	12:112298314	2.42452186519989e-96	5341	15076	0.94397066595163	0.999999977886661	112185604	114185125	ENSG00000123064.12	DDX54	protein_coding	113185478	-1	887164	-3172	887164	12	1	12	112185604	114185125	1999521	106650
MYOI_Sakaue_34594039_1	MyoInf (Sakaue, Multi)	OTH	mDC_UT	mDC_UT	DC	Sorted cell	ENSG00000123064	DDX54	5131	8.71135642944953e-110	5.98802379994944e-89	1.45479656068219e-21	1	1.03145583968725e-22	12:112298314	rs77768175	chr12.15		12	112298314	12:113188650	3.47927e-44	12:112298314	2.42452186519989e-96	5341	15076	0.94397066595163	0.999999977886661	112185604	114185125	ENSG00000123064.12	DDX54	protein_coding	113185478	-1	887164	-3172	887164	12	1	12	112185604	114185125	1999521	106650
MYOI_Sakaue_34594039_1	MyoInf (Sakaue, Multi)	OTH	mDC_UT	mDC_UT	DC	Sorted cell	ENSG00000123064	DDX54	5131	8.71135642944953e-110	5.98802379994944e-89	1.45479656068219e-21	1	1.03145583968725e-22	12:112298314	rs77768175	chr12.15		12	112298314	12:113188650	3.47927e-44	12:112298314	2.42452186519989e-96	5341	15076	0.94397066595163	0.999999977886661	112185604	114185125	ENSG00000123064.12	DDX54	protein_coding	113185478	-1	887164	-3172	887164	12	1	12	112185604	114185125	1999521	106650
MYOI_Sakaue_34594039_1	MyoInf (Sakaue, Multi)	OTH	mDC_UT	mDC_UT	DC	Sorted cell	ENSG00000139405	RITA1	5131	7.28790682459695e-109	5.98802379994944e-89	1.21708047063181e-20	1	1.06683174384046e-21	12:112298314	rs77768175	chr12.15		12	112298314	12:113165092	2.00572e-36	12:112298314	2.42452186519989e-96	5341	15076	0.943778390791014	0.999999977886661	112185604	114185125	ENSG00000139405.15	RITA1	protein_coding	113185721	1	-887407	-20629	-887407	13	1	13	112185604	114185125	1999521	106656
MYOI_Sakaue_34594039_1	MyoInf (Sakaue, Multi)	OTH	mDC_UT	mDC_UT	DC	Sorted cell	ENSG00000139405	RITA1	5131	7.28790682459695e-109	5.98802379994944e-89	1.21708047063181e-20	1	1.06683174384046e-21	12:112298314	rs77768175	chr12.15		12	112298314	12:113165092	2.00572e-36	12:112298314	2.42452186519989e-96	5341	15076	0.943778390791014	0.999999977886661	112185604	114185125	ENSG00000139405.15	RITA1	protein_coding	113185721	1	-887407	-20629	-887407	13	1	13	112185604	114185125	1999521	106656
MYOI_Sakaue_34594039_1	MyoInf (Sakaue, Multi)	OTH	mDC_UT	mDC_UT	DC	Sorted cell	ENSG00000139405	RITA1	5131	7.28790682459695e-109	5.98802379994944e-89	1.21708047063181e-20	1	1.06683174384046e-21	12:112298314	rs77768175	chr12.15		12	112298314	12:113165092	2.00572e-36	12:112298314	2.42452186519989e-96	5341	15076	0.943778390791014	0.999999977886661	112185604	114185125	ENSG00000139405.15	RITA1	protein_coding	113185721	1	-887407	-20629	-887407	13	1	13	112185604	114185125	1999521	106656
MYOI_Sakaue_34594039_1	MyoInf (Sakaue, Multi)	OTH	mDC_UT	mDC_UT	DC	Sorted cell	ENSG00000139405	RITA1	5131	7.28790682459695e-109	5.98802379994944e-89	1.21708047063181e-20	1	1.06683174384046e-21	12:112298314	rs77768175	chr12.15		12	112298314	12:113165092	2.00572e-36	12:112298314	2.42452186519989e-96	5341	15076	0.943778390791014	0.999999977886661	112185604	114185125	ENSG00000139405.15	RITA1	protein_coding	113185721	1	-887407	-20629	-887407	13	1	13	112185604	114185125	1999521	106656
MYOI_Sakaue_34594039_1	MyoInf (Sakaue, Multi)	OTH	mDC_UT	mDC_UT	DC	Sorted cell	ENSG00000089060	SLC8B1	5546	1.02250625678247e-113	5.6233953909796e-78	1.81830759832858e-36	1	8.97011193597417e-38	12:112492671	rs11066325	chr12.15		12	112492671	12:113334136	2.74869e-78	12:112492671	2.79599468719094e-85	5743	15921	0.999999999999998	1.00000000000001	112361123	114359288	ENSG00000089060.11	SLC8B1	protein_coding	113335109	-1	842438	973	842438	14	0	14	112361123	114359288	1998165	106633
MYOI_Sakaue_34594039_1	MyoInf (Sakaue, Multi)	OTH	mDC_UT	mDC_UT	DC	Sorted cell	ENSG00000089060	SLC8B1	5546	1.02250625678247e-113	5.6233953909796e-78	1.81830759832858e-36	1	8.97011193597417e-38	12:112492671	rs11066325	chr12.15		12	112492671	12:113334136	2.74869e-78	12:112492671	2.79599468719094e-85	5743	15921	0.999999999999998	1.00000000000001	112361123	114359288	ENSG00000089060.11	SLC8B1	protein_coding	113335109	-1	842438	973	842438	14	0	14	112361123	114359288	1998165	106633
MYOI_Sakaue_34594039_1	MyoInf (Sakaue, Multi)	OTH	mDC_UT	mDC_UT	DC	Sorted cell	ENSG00000089060	SLC8B1	5546	1.02250625678247e-113	5.6233953909796e-78	1.81830759832858e-36	1	8.97011193597417e-38	12:112492671	rs11066325	chr12.15		12	112492671	12:113334136	2.74869e-78	12:112492671	2.79599468719094e-85	5743	15921	0.999999999999998	1.00000000000001	112361123	114359288	ENSG00000089060.11	SLC8B1	protein_coding	113335109	-1	842438	973	842438	14	0	14	112361123	114359288	1998165	106633
MYOI_Sakaue_34594039_1	MyoInf (Sakaue, Multi)	OTH	mDC_UT	mDC_UT	DC	Sorted cell	ENSG00000135094	SDS	5704	4.57095877509123e-103	5.73674855358574e-78	7.96785623841626e-26	1	4.5011771553281e-27	12:112492671	rs11066325	chr12.15		12	112492671	12:113398190	7.16508e-64	12:112492671	2.79599468719094e-85	5891	16239	0.999999999999997	1	112427201	114426234	ENSG00000135094.10	SDS	protein_coding	113403887	-1	911216	5697	911216	17	0	17	112427201	114426234	1999033	106652
MYOI_Sakaue_34594039_1	MyoInf (Sakaue, Multi)	OTH	mDC_UT	mDC_UT	DC	Sorted cell	ENSG00000122025	FLT3	5246	1.03779620830204e-10	5.52453769761879e-11	0.622371131575841	0.331247431809388	0.0463814364557448	13:28404786	rs77330370	chr13.1		13	28404786	13:28042492	6.2818e-05	13:28404786	5.25986744318483e-17	5522	15053	0.972321982463304	0.999999999907896	27100631	29100201	ENSG00000122025.14	FLT3	protein_coding	28100576	-1	-304210	58084	-304210	3	1	3	27100631	29100201	1999570	106673
MYOI_Sakaue_34594039_1	MyoInf (Sakaue, Multi)	OTH	mDC_UT	mDC_UT	DC	Sorted cell	ENSG00000152520	PAN3	5292	5.13653033936533e-11	1.12680775256918e-10	0.306047733758726	0.671351306845064	0.022600959232163	13:28404786	rs77330370	chr13.1		13	28404786	13:28273377	3.1733e-10	13:28404786	5.25986744318483e-17	5568	15151	0.98930614197836	0.999999999906189	27139632	29138017	ENSG00000152520.13	PAN3	protein_coding	28138545	1	266241	134832	266241	1	1	1	27139632	29138017	1998385	106677
MYOI_Sakaue_34594039_1	MyoInf (Sakaue, Multi)	OTH	mDC_UT	mDC_UT	DC	Sorted cell	ENSG00000183463	URAD	5149	1.25669842462401e-13	1.65983562810307e-10	0.000756512226155391	0.999194268868976	4.92187387589985e-05	13:28404786	rs77330370	chr13.1		13	28404786	13:27988805	2.3003e-11	13:28404786	5.25986744318483e-17	5429	14996	0.999973984086415	0.999999999909795	26988742	28988354	ENSG00000183463.5	URAD	protein_coding	27988693	-1	-416093	-112	-416093	5	0	5	26988742	28988354	1999612	106679
MYOI_Sakaue_34594039_1	MyoInf (Sakaue, Multi)	OTH	mDC_UT	mDC_UT	DC	Sorted cell	ENSG00000186184	POLR1D	5347	1.42672589158857e-16	1.720322071611e-10	8.29335765515076e-07	0.999999110195324	6.02968799061357e-08	13:28404786	rs77330370	chr13.1		13	28404786	13:27627576	9.15054e-21	13:28404786	5.25986744318483e-17	5657	15530	0.999999962257717	0.999999999910449	26620922	28620632	ENSG00000186184.16	POLR1D	protein_coding	27621892	1	782894	5684	782894	8	0	8	26620922	28620632	1999710	106680
MYOI_Sakaue_34594039_1	MyoInf (Sakaue, Multi)	OTH	mDC_UT	mDC_UT	DC	Sorted cell	ENSG00000261485	PAN3-AS1	5292	8.74673400588594e-14	1.6774087938669e-10	0.000521152985270314	0.999443402454513	3.54443923898857e-05	13:28404786	rs77330370	chr13.1		13	28404786	13:28186803	1.91297e-10	13:28404786	5.25986744318483e-17	5568	15151	0.99997672922186	0.999999999906189	27139632	29138017	ENSG00000261485.1	PAN3-AS1	lncRNA	28138497	-1	-266289	-48306	-266289	2	1	2	27139632	29138017	1998385	106683
MYOI_Sakaue_34594039_1	MyoInf (Sakaue, Multi)	OTH	mDC_UT	mDC_UT	DC	Sorted cell	ENSG00000088448	ANKRD10	6369	2.06776523282115e-11	8.20815337824822e-08	0.000251847346266889	0.999727418449459	2.0652102064067e-05	13:110397276	rs9515203	chr13.2		13	110397276	13:110886243	4.89375e-17	13:110397276	2.31004127258631e-14	6680	17831	0.999991946759573	0.999955308156433	109915650	111915019	ENSG00000088448.14	ANKRD10	protein_coding	110915069	-1	517793	28826	517793	10	1	10	109915650	111915019	1999369	106671
MYOI_Sakaue_34594039_1	MyoInf (Sakaue, Multi)	OTH	mDC_UT	mDC_UT	DC	Sorted cell	ENSG00000088448	ANKRD10	6369	2.06776523282115e-11	8.20815337824822e-08	0.000251847346266889	0.999727418449459	2.0652102064067e-05	13:110397276	rs9515203	chr13.3		13	110397276	13:110886243	4.89375e-17	13:110397276	2.31004127258631e-14	6680	17831	0.999991946759573	0.999955308156433	109915650	111915019	ENSG00000088448.14	ANKRD10	protein_coding	110915069	-1	517793	28826	517793	10	1	10	109915650	111915019	1999369	106671
MYOI_Sakaue_34594039_1	MyoInf (Sakaue, Multi)	OTH	mDC_UT	mDC_UT	DC	Sorted cell	ENSG00000088448	ANKRD10	6369	2.06776523282115e-11	8.20815337824822e-08	0.000251847346266889	0.999727418449459	2.0652102064067e-05	13:110397276	rs9515203	chr13.4		13	110397276	13:110886243	4.89375e-17	13:110397276	2.31004127258631e-14	6680	17831	0.999991946759573	0.999955308156433	109915650	111915019	ENSG00000088448.14	ANKRD10	protein_coding	110915069	-1	517793	28826	517793	10	1	10	109915650	111915019	1999369	106671
MYOI_Sakaue_34594039_1	MyoInf (Sakaue, Multi)	OTH	mDC_UT	mDC_UT	DC	Sorted cell	ENSG00000088448	ANKRD10	6369	2.06776523282115e-11	8.20815337824822e-08	0.000251847346266889	0.999727418449459	2.0652102064067e-05	13:110397276	rs9515203	chr13.5		13	110397276	13:110886243	4.89375e-17	13:110397276	2.31004127258631e-14	6680	17831	0.999991946759573	0.999955308156433	109915650	111915019	ENSG00000088448.14	ANKRD10	protein_coding	110915069	-1	517793	28826	517793	10	1	10	109915650	111915019	1999369	106671
MYOI_Sakaue_34594039_1	MyoInf (Sakaue, Multi)	OTH	mDC_UT	mDC_UT	DC	Sorted cell	ENSG00000102606	ARHGEF7	6278	4.23833225279847e-12	8.26518135483727e-08	5.12764987129586e-05	0.999944161311767	4.47953346740234e-06	13:110397276	rs9515203	chr13.2		13	110397276	13:111280751	7.14402e-17	13:110397276	2.31004127258631e-14	6563	17951	0.999998425977292	0.999955305946784	110115601	112114549	ENSG00000102606.17	ARHGEF7	protein_coding	111115310	1	-718034	165441	-718034	13	1	13	110115601	112114549	1998948	106672
MYOI_Sakaue_34594039_1	MyoInf (Sakaue, Multi)	OTH	mDC_UT	mDC_UT	DC	Sorted cell	ENSG00000102606	ARHGEF7	6278	4.23833225279847e-12	8.26518135483727e-08	5.12764987129586e-05	0.999944161311767	4.47953346740234e-06	13:110397276	rs9515203	chr13.3		13	110397276	13:111280751	7.14402e-17	13:110397276	2.31004127258631e-14	6563	17951	0.999998425977292	0.999955305946784	110115601	112114549	ENSG00000102606.17	ARHGEF7	protein_coding	111115310	1	-718034	165441	-718034	13	1	13	110115601	112114549	1998948	106672
MYOI_Sakaue_34594039_1	MyoInf (Sakaue, Multi)	OTH	mDC_UT	mDC_UT	DC	Sorted cell	ENSG00000102606	ARHGEF7	6278	4.23833225279847e-12	8.26518135483727e-08	5.12764987129586e-05	0.999944161311767	4.47953346740234e-06	13:110397276	rs9515203	chr13.4		13	110397276	13:111280751	7.14402e-17	13:110397276	2.31004127258631e-14	6563	17951	0.999998425977292	0.999955305946784	110115601	112114549	ENSG00000102606.17	ARHGEF7	protein_coding	111115310	1	-718034	165441	-718034	13	1	13	110115601	112114549	1998948	106672
MYOI_Sakaue_34594039_1	MyoInf (Sakaue, Multi)	OTH	mDC_UT	mDC_UT	DC	Sorted cell	ENSG00000102606	ARHGEF7	6278	4.23833225279847e-12	8.26518135483727e-08	5.12764987129586e-05	0.999944161311767	4.47953346740234e-06	13:110397276	rs9515203	chr13.5		13	110397276	13:111280751	7.14402e-17	13:110397276	2.31004127258631e-14	6563	17951	0.999998425977292	0.999955305946784	110115601	112114549	ENSG00000102606.17	ARHGEF7	protein_coding	111115310	1	-718034	165441	-718034	13	1	13	110115601	112114549	1998948	106672
MYOI_Sakaue_34594039_1	MyoInf (Sakaue, Multi)	OTH	mDC_UT	mDC_UT	DC	Sorted cell	ENSG00000153487	ING1	6792	2.28945424469256e-09	8.41968881487475e-08	0.0264167467081309	0.97149912619089	0.00208404061463826	13:110397276	rs9515203	chr13.2		13	110397276	13:110693804	4.43446e-10	13:110397276	2.31004127258631e-14	7085	18822	0.999172191924078	0.999955306267546	109712841	111697147	ENSG00000153487.12	ING1	protein_coding	110713700	1	-316424	-19896	-316424	7	1	7	109712841	111697147	1984306	106678
MYOI_Sakaue_34594039_1	MyoInf (Sakaue, Multi)	OTH	mDC_UT	mDC_UT	DC	Sorted cell	ENSG00000153487	ING1	6792	2.28945424469256e-09	8.41968881487475e-08	0.0264167467081309	0.97149912619089	0.00208404061463826	13:110397276	rs9515203	chr13.3		13	110397276	13:110693804	4.43446e-10	13:110397276	2.31004127258631e-14	7085	18822	0.999172191924078	0.999955306267546	109712841	111697147	ENSG00000153487.12	ING1	protein_coding	110713700	1	-316424	-19896	-316424	7	1	7	109712841	111697147	1984306	106678
MYOI_Sakaue_34594039_1	MyoInf (Sakaue, Multi)	OTH	mDC_UT	mDC_UT	DC	Sorted cell	ENSG00000153487	ING1	6792	2.28945424469256e-09	8.41968881487475e-08	0.0264167467081309	0.97149912619089	0.00208404061463826	13:110397276	rs9515203	chr13.4		13	110397276	13:110693804	4.43446e-10	13:110397276	2.31004127258631e-14	7085	18822	0.999172191924078	0.999955306267546	109712841	111697147	ENSG00000153487.12	ING1	protein_coding	110713700	1	-316424	-19896	-316424	7	1	7	109712841	111697147	1984306	106678
MYOI_Sakaue_34594039_1	MyoInf (Sakaue, Multi)	OTH	mDC_UT	mDC_UT	DC	Sorted cell	ENSG00000153487	ING1	6792	2.28945424469256e-09	8.41968881487475e-08	0.0264167467081309	0.97149912619089	0.00208404061463826	13:110397276	rs9515203	chr13.5		13	110397276	13:110693804	4.43446e-10	13:110397276	2.31004127258631e-14	7085	18822	0.999172191924078	0.999955306267546	109712841	111697147	ENSG00000153487.12	ING1	protein_coding	110713700	1	-316424	-19896	-316424	7	1	7	109712841	111697147	1984306	106678
MYOI_Sakaue_34594039_1	MyoInf (Sakaue, Multi)	OTH	mDC_UT	mDC_UT	DC	Sorted cell	ENSG00000213995	NAXD	6906	2.06923625805363e-12	8.76405860009888e-08	2.36098595991981e-05	0.999973742512786	2.55998495998383e-06	13:110397276	rs9515203	chr13.2		13	110397276	13:110615849	8.22188e-15	13:110397276	2.31004127258631e-14	7219	19034	0.999999127559719	0.999955304289016	109615715	111615055	ENSG00000213995.11	NAXD	protein_coding	110615545	1	-218269	304	-218269	4	0	4	109615715	111615055	1999340	106681
MYOI_Sakaue_34594039_1	MyoInf (Sakaue, Multi)	OTH	mDC_UT	mDC_UT	DC	Sorted cell	ENSG00000213995	NAXD	6906	2.06923625805363e-12	8.76405860009888e-08	2.36098595991981e-05	0.999973742512786	2.55998495998383e-06	13:110397276	rs9515203	chr13.3		13	110397276	13:110615849	8.22188e-15	13:110397276	2.31004127258631e-14	7219	19034	0.999999127559719	0.999955304289016	109615715	111615055	ENSG00000213995.11	NAXD	protein_coding	110615545	1	-218269	304	-218269	4	0	4	109615715	111615055	1999340	106681
MYOI_Sakaue_34594039_1	MyoInf (Sakaue, Multi)	OTH	mDC_UT	mDC_UT	DC	Sorted cell	ENSG00000213995	NAXD	6906	2.06923625805363e-12	8.76405860009888e-08	2.36098595991981e-05	0.999973742512786	2.55998495998383e-06	13:110397276	rs9515203	chr13.4		13	110397276	13:110615849	8.22188e-15	13:110397276	2.31004127258631e-14	7219	19034	0.999999127559719	0.999955304289016	109615715	111615055	ENSG00000213995.11	NAXD	protein_coding	110615545	1	-218269	304	-218269	4	0	4	109615715	111615055	1999340	106681
MYOI_Sakaue_34594039_1	MyoInf (Sakaue, Multi)	OTH	mDC_UT	mDC_UT	DC	Sorted cell	ENSG00000213995	NAXD	6906	2.06923625805363e-12	8.76405860009888e-08	2.36098595991981e-05	0.999973742512786	2.55998495998383e-06	13:110397276	rs9515203	chr13.5		13	110397276	13:110615849	8.22188e-15	13:110397276	2.31004127258631e-14	7219	19034	0.999999127559719	0.999955304289016	109615715	111615055	ENSG00000213995.11	NAXD	protein_coding	110615545	1	-218269	304	-218269	4	0	4	109615715	111615055	1999340	106681
MYOI_Sakaue_34594039_1	MyoInf (Sakaue, Multi)	OTH	mDC_UT	mDC_UT	DC	Sorted cell	ENSG00000134905	CARS2	6787	7.1081396526847e-46	8.66253287969904e-08	8.20561276066961e-39	0.99999991292373	4.50935495363186e-10	13:110648610	rs381835	chr13.2		13	110648610	13:110648610	5.49674e-59	13:110397276	2.31004127258631e-14	7079	18813	1.00000000000001	0.999955306280704	109713667	111697147	ENSG00000134905.16	CARS2	protein_coding	110706116	-1	57506	57506	308840	0	0	6	109713667	111697147	1983480	106676
MYOI_Sakaue_34594039_1	MyoInf (Sakaue, Multi)	OTH	mDC_UT	mDC_UT	DC	Sorted cell	ENSG00000134905	CARS2	6787	7.1081396526847e-46	8.66253287969904e-08	8.20561276066961e-39	0.99999991292373	4.50935495363186e-10	13:110648610	rs381835	chr13.3		13	110648610	13:110648610	5.49674e-59	13:110397276	2.31004127258631e-14	7079	18813	1.00000000000001	0.999955306280704	109713667	111697147	ENSG00000134905.16	CARS2	protein_coding	110706116	-1	57506	57506	308840	0	0	6	109713667	111697147	1983480	106676
MYOI_Sakaue_34594039_1	MyoInf (Sakaue, Multi)	OTH	mDC_UT	mDC_UT	DC	Sorted cell	ENSG00000134905	CARS2	6787	7.1081396526847e-46	8.66253287969904e-08	8.20561276066961e-39	0.99999991292373	4.50935495363186e-10	13:110648610	rs381835	chr13.4		13	110648610	13:110648610	5.49674e-59	13:110397276	2.31004127258631e-14	7079	18813	1.00000000000001	0.999955306280704	109713667	111697147	ENSG00000134905.16	CARS2	protein_coding	110706116	-1	57506	57506	308840	0	0	6	109713667	111697147	1983480	106676
MYOI_Sakaue_34594039_1	MyoInf (Sakaue, Multi)	OTH	mDC_UT	mDC_UT	DC	Sorted cell	ENSG00000134905	CARS2	6787	7.1081396526847e-46	8.66253287969904e-08	8.20561276066961e-39	0.99999991292373	4.50935495363186e-10	13:110648610	rs381835	chr13.5		13	110648610	13:110648610	5.49674e-59	13:110397276	2.31004127258631e-14	7079	18813	1.00000000000001	0.999955306280704	109713667	111697147	ENSG00000134905.16	CARS2	protein_coding	110706116	-1	57506	57506	308840	0	0	6	109713667	111697147	1983480	106676
MYOI_Sakaue_34594039_1	MyoInf (Sakaue, Multi)	OTH	mDC_UT	mDC_UT	DC	Sorted cell	ENSG00000229152	ANKRD10-IT1	6393	1.99414621083763e-31	8.19059197992825e-08	2.43467876625405e-24	0.99999991315055	4.94353054791843e-09	13:110907395	rs9521988	chr13.2		13	110907395	13:110896968	9.06359e-46	13:110397276	2.31004127258631e-14	6705	17788	1	0.999955308398964	109899306	111899031	ENSG00000229152.2	ANKRD10-IT1	lncRNA	110899172	-1	-8223	2204	501896	0	0	9	109899306	111899031	1999725	106682
MYOI_Sakaue_34594039_1	MyoInf (Sakaue, Multi)	OTH	mDC_UT	mDC_UT	DC	Sorted cell	ENSG00000229152	ANKRD10-IT1	6393	1.99414621083763e-31	8.19059197992825e-08	2.43467876625405e-24	0.99999991315055	4.94353054791843e-09	13:110907395	rs9521988	chr13.3		13	110907395	13:110896968	9.06359e-46	13:110397276	2.31004127258631e-14	6705	17788	1	0.999955308398964	109899306	111899031	ENSG00000229152.2	ANKRD10-IT1	lncRNA	110899172	-1	-8223	2204	501896	0	0	9	109899306	111899031	1999725	106682
MYOI_Sakaue_34594039_1	MyoInf (Sakaue, Multi)	OTH	mDC_UT	mDC_UT	DC	Sorted cell	ENSG00000229152	ANKRD10-IT1	6393	1.99414621083763e-31	8.19059197992825e-08	2.43467876625405e-24	0.99999991315055	4.94353054791843e-09	13:110907395	rs9521988	chr13.4		13	110907395	13:110896968	9.06359e-46	13:110397276	2.31004127258631e-14	6705	17788	1	0.999955308398964	109899306	111899031	ENSG00000229152.2	ANKRD10-IT1	lncRNA	110899172	-1	-8223	2204	501896	0	0	9	109899306	111899031	1999725	106682
MYOI_Sakaue_34594039_1	MyoInf (Sakaue, Multi)	OTH	mDC_UT	mDC_UT	DC	Sorted cell	ENSG00000229152	ANKRD10-IT1	6393	1.99414621083763e-31	8.19059197992825e-08	2.43467876625405e-24	0.99999991315055	4.94353054791843e-09	13:110907395	rs9521988	chr13.5		13	110907395	13:110896968	9.06359e-46	13:110397276	2.31004127258631e-14	6705	17788	1	0.999955308398964	109899306	111899031	ENSG00000229152.2	ANKRD10-IT1	lncRNA	110899172	-1	-8223	2204	501896	0	0	9	109899306	111899031	1999725	106682
MYOI_Sakaue_34594039_1	MyoInf (Sakaue, Multi)	OTH	mDC_UT	mDC_UT	DC	Sorted cell	ENSG00000183576	SETD3	5410	3.78161231309069e-44	4.87470443380765e-08	7.75762342041549e-37	0.999999951142486	1.10468404103594e-10	14:99410168	rs1047351	chr14.1		14	99410168	14:99410168	5.46672e-57	14:99647741	2.51018302013334e-14	5668	16803	1	0.99999991516337	98480957	100480853	ENSG00000183576.12	SETD3	protein_coding	99480859	-1	70691	70691	-166882	1	1	5	98480957	100480853	1999896	106687
MYOI_Sakaue_34594039_1	MyoInf (Sakaue, Multi)	OTH	mDC_UT	mDC_UT	DC	Sorted cell	ENSG00000182218	HHIPL1	5295	1.56818174672074e-82	4.81436531814544e-08	3.25729679175144e-75	0.999999951402203	4.54137827474682e-10	14:99644788	rs4905876	chr14.1		14	99644788	14:99644715	6.61878e-100	14:99647741	2.51018302013334e-14	5530	16595	0.999999999999987	0.999999914628177	98645310	100645012	ENSG00000182218.9	HHIPL1	protein_coding	99645129	1	-341	-414	2612	0	0	0	98645310	100645012	1999702	106686
MYOI_Sakaue_34594039_1	MyoInf (Sakaue, Multi)	OTH	mDC_UT	mDC_UT	DC	Sorted cell	ENSG00000140105	WARS1	5097	1.89264062449e-14	4.65858390750344e-08	4.06269317304984e-07	0.999999513452267	3.36925575709906e-08	14:99647741	rs9788497	chr14.1		14	99647741	14:100376040	2.69978e-42	14:99647741	2.51018302013334e-14	5421	16058	0.999999986349061	0.999999915855372	99376818	101376375	ENSG00000140105.17	WARS	protein_coding	100375347	-1	727606	-693	727606	16	0	16	99376818	101376375	1999557	106684
MYOI_Sakaue_34594039_1	MyoInf (Sakaue, Multi)	OTH	mDC_UT	mDC_UT	DC	Sorted cell	ENSG00000176473	WDR25	5097	7.12953125072457e-16	4.65858587593805e-08	1.53040664796938e-08	0.999999936030699	2.0793737900476e-09	14:99647741	rs9788497	chr14.1		14	99647741	14:100382593	8.80868e-18	14:99647741	2.51018302013334e-14	5421	16058	0.999999999474824	0.999999915855372	99376818	101376375	ENSG00000176473.13	WDR25	protein_coding	100376485	1	-728744	6108	-728744	17	0	17	99376818	101376375	1999557	106685
MYOI_Sakaue_34594039_1	MyoInf (Sakaue, Multi)	OTH	mDC_UT	mDC_UT	DC	Sorted cell	ENSG00000196405	EVL	5187	1.26231134454954e-12	4.69268114187854e-08	2.68987974415594e-05	0.999971042994747	2.01127973744053e-06	14:99647741	rs9788497	chr14.1		14	99647741	14:100078063	6.02815e-20	14:99647741	2.51018302013334e-14	5456	16176	0.999999232891236	0.999999915597654	98971910	100970593	ENSG00000196405.12	EVL	protein_coding	100065422	1	-417681	12641	-417681	2	1	2	98971910	100970593	1998683	106688
MYOI_Sakaue_34594039_1	MyoInf (Sakaue, Multi)	OTH	mDC_UT	mDC_UT	DC	Sorted cell	ENSG00000197119	SLC25A29	5159	1.62924698235575e-23	4.66757880461916e-08	3.49056111151558e-16	0.999999953154856	1.69352018613081e-10	14:100306463	rs75432828	chr14.1		14	100306463	14:100306463	6.97456e-30	14:99647741	2.51018302013334e-14	5466	16089	1	0.99999991584934	99306987	101306449	ENSG00000197119.12	SLC25A29	protein_coding	100306444	-1	-19	-19	658703	0	0	11	99306987	101306449	1999462	106689
MYOI_Sakaue_34594039_1	MyoInf (Sakaue, Multi)	OTH	mDC_UT	mDC_UT	DC	Sorted cell	ENSG00000140521	POLG	5524	4.50353197133594e-11	3.94612519245329e-10	0.101856857412356	0.892492305108501	0.00565083703949502	15:89019583	rs28687065	chr15.3		15	89019583	15:89310315	9.2428e-09	15:89019583	1.15559465646639e-15	5853	16167	0.996345865973286	0.999999999744074	88334984	90334617	ENSG00000140521.12	POLG	protein_coding	89334824	-1	315241	24509	315241	7	1	7	88334984	90334617	1999633	106690
MYOI_Sakaue_34594039_1	MyoInf (Sakaue, Multi)	OTH	mDC_UT	mDC_UT	DC	Sorted cell	ENSG00000140526	ABHD2	5425	4.59562856830488e-19	4.4482321454824e-10	1.03313595398989e-09	0.999999998452047	6.9996931566023e-11	15:89019583	rs28687065	chr15.3		15	89019583	15:89072044	3.72784e-25	15:89019583	1.15559465646639e-15	5753	16265	0.999999999963275	0.999999999740223	88088041	90085545	ENSG00000140526.17	ABHD2	protein_coding	89088456	1	-68873	-16412	-68873	2	1	2	88088041	90087398	1999357	106691
MYOI_Sakaue_34594039_1	MyoInf (Sakaue, Multi)	OTH	mDC_UT	mDC_UT	DC	Sorted cell	ENSG00000255571	MIR9-3HG	5612	1.07431855236178e-10	3.21319960566188e-10	0.241426791681777	0.722043041931777	0.0365301659576943	15:89019583	rs28687065	chr15.3		15	89019583	15:89378008	4.06027e-07	15:89019583	1.15559465646639e-15	5940	16271	0.990226351791225	0.999999999742054	88361705	90361509	ENSG00000255571.8	MIR9-3HG	lncRNA	89378121	1	-358538	-113	-358538	8	0	8	88361705	90361509	1999804	106707
MYOI_Sakaue_34594039_1	MyoInf (Sakaue, Multi)	OTH	mDC_UT	mDC_UT	DC	Sorted cell	ENSG00000166825	ANPEP	5811	5.183222354598e-53	4.36646518786391e-10	1.187052256069e-43	0.999999999556763	6.58513744378102e-12	15:89814887	rs11635469	chr15.3		15	89814887	15:89814887	1.12355e-84	15:89019583	1.15559465646639e-15	6126	15966	0.999999999999997	0.999999999742451	88816212	90814972	ENSG00000166825.13	ANPEP	protein_coding	89814852	-1	-35	-35	795269	0	0	18	88816212	90814972	1998760	106695
MYOI_Sakaue_34594039_1	MyoInf (Sakaue, Multi)	OTH	mDC_UT	mDC_UT	DC	Sorted cell	ENSG00000157823	AP3S2	5708	8.15186849862382e-41	2.40091666748662e-12	3.39531505153731e-29	0.999999999997584	2.21246461089004e-14	15:89879754	rs4932264	chr15.3		15	89879754	15:89879754	2.2912e-47	15:90885812	2.67383399678686e-18	6038	15655	0.999999999999994	0.999999999997876	88894864	90894158	ENSG00000157823.16	AP3S2	protein_coding	89893994	-1	14240	14240	-991818	1	1	36	88894864	90894158	1999294	106694
MYOI_Sakaue_34594039_1	MyoInf (Sakaue, Multi)	OTH	mDC_UT	mDC_UT	DC	Sorted cell	ENSG00000157823	AP3S2	5708	8.15186849862382e-41	2.40091666748662e-12	3.39531505153731e-29	0.999999999997584	2.21246461089004e-14	15:89879754	rs4932264	chr15.4		15	89879754	15:89879754	2.2912e-47	15:90885812	2.67383399678686e-18	6038	15655	0.999999999999994	0.999999999997876	88894864	90894158	ENSG00000157823.16	AP3S2	protein_coding	89893994	-1	14240	14240	-991818	1	1	36	88894864	90894158	1999294	106694
MYOI_Sakaue_34594039_1	MyoInf (Sakaue, Multi)	OTH	mDC_UT	mDC_UT	DC	Sorted cell	ENSG00000242498	ARPIN	5671	3.07001994249449e-92	2.39217843318027e-12	1.28335742012595e-80	0.999999999997613	6.38263710480965e-15	15:89911525	rs1256839	chr15.3		15	89911525	15:89911525	1.40848e-108	15:90885812	2.67383399678686e-18	6008	15607	0.999999999999988	0.999999999997869	88913075	90912388	ENSG00000242498.7	ARPIN	protein_coding	89912952	-1	1427	1427	-972860	1	1	33	88913075	90912388	1999313	106706
MYOI_Sakaue_34594039_1	MyoInf (Sakaue, Multi)	OTH	mDC_UT	mDC_UT	DC	Sorted cell	ENSG00000242498	ARPIN	5671	3.07001994249449e-92	2.39217843318027e-12	1.28335742012595e-80	0.999999999997613	6.38263710480965e-15	15:89911525	rs1256839	chr15.4		15	89911525	15:89911525	1.40848e-108	15:90885812	2.67383399678686e-18	6008	15607	0.999999999999988	0.999999999997869	88913075	90912388	ENSG00000242498.7	ARPIN	protein_coding	89912952	-1	1427	1427	-972860	1	1	33	88913075	90912388	1999313	106706
MYOI_Sakaue_34594039_1	MyoInf (Sakaue, Multi)	OTH	mDC_UT	mDC_UT	DC	Sorted cell	ENSG00000185043	CIB1	5278	7.27774196366618e-53	2.34477969615534e-12	3.10380628746546e-41	0.999999999997527	1.31543285873179e-13	15:90228518	rs3751655	chr15.4		15	90228518	15:90230550	5.51032e-72	15:90885812	2.67383399678686e-18	5668	15212	0.999999999999993	0.999999999997829	89234083	91234039	ENSG00000185043.10	CIB1	protein_coding	90233941	-1	5423	3391	-651871	0	0	24	89234083	91234039	1999956	106702
MYOI_Sakaue_34594039_1	MyoInf (Sakaue, Multi)	OTH	mDC_UT	mDC_UT	DC	Sorted cell	ENSG00000183208	GDPGP1	5277	2.54269287776324e-24	2.34447143615184e-12	1.08454845665665e-12	0.999999999996376	1.98345785884251e-13	15:90884967	rs2071382	chr15.4		15	90884967	15:90231027	1.41215e-21	15:90885812	2.67383399678686e-18	5667	15210	0.999999999995539	0.999999999997829	89233963	91233598	ENSG00000183208.12	GDPGP1	protein_coding	90234209	1	650758	-3182	651603	22	2	22	89233963	91233598	1999635	106700
MYOI_Sakaue_34594039_1	MyoInf (Sakaue, Multi)	OTH	mDC_UT	mDC_UT	DC	Sorted cell	ENSG00000182511	FES	5439	2.66909616226214e-21	2.57465132188812e-14	1.14169137800429e-09	0.00970716524090713	0.990292833617374	15:90885060	rs11539637	chr15.4		15	90885060	15:90885812	1.20814e-33	15:90885812	2.67383399678686e-18	5853	15167	0.999999995669432	0.999999999997838	89884709	91883424	ENSG00000182511.11	FES	protein_coding	90884504	1	556	1308	1308	0	0	0	89884709	91883424	1998715	106698
MYOI_Sakaue_34594039_1	MyoInf (Sakaue, Multi)	OTH	mDC_UT	mDC_UT	DC	Sorted cell	ENSG00000140575	IQGAP1	5302	3.06401280211112e-17	2.3476753898672e-12	1.30510803951877e-05	0.999986037825785	9.11091470715198e-07	15:90885812	rs1894401	chr15.4		15	90885812	15:90527312	6.20906e-32	15:90885812	2.67383399678686e-18	5683	15231	0.999999491506905	0.999999999997821	89389177	91387254	ENSG00000140575.12	IQGAP1	protein_coding	90388242	1	497570	139070	497570	14	1	14	89389177	91387254	1998077	106692
MYOI_Sakaue_34594039_1	MyoInf (Sakaue, Multi)	OTH	mDC_UT	mDC_UT	DC	Sorted cell	ENSG00000140577	CRTC3	5265	1.02438961169237e-12	1.25128692667561e-12	0.435535392541737	0.531961764214685	0.0325028432413009	15:90885812	rs1894401	chr15.4		15	90885812	15:90656759	2.14714e-07	15:90885812	2.67383399678686e-18	5657	15259	0.976333025887025	0.999999999997812	89529985	91529614	ENSG00000140577.15	CRTC3	protein_coding	90529923	1	355889	126836	355889	12	5	12	89529985	91529614	1999629	106693
MYOI_Sakaue_34594039_1	MyoInf (Sakaue, Multi)	OTH	mDC_UT	mDC_UT	DC	Sorted cell	ENSG00000182054	IDH2	5333	1.22411238346204e-16	2.35173952737211e-12	5.20484785300881e-05	0.999944657238514	3.29428060609671e-06	15:90885812	rs1894401	chr15.4		15	90885812	15:90096643	1.22583e-19	15:90885812	2.67383399678686e-18	5703	15258	0.999997974246526	0.999999999997849	89102711	91102181	ENSG00000182054.9	IDH2	protein_coding	90102468	-1	-783344	5825	-783344	28	0	28	89102711	91102181	1999470	106697
MYOI_Sakaue_34594039_1	MyoInf (Sakaue, Multi)	OTH	mDC_UT	mDC_UT	DC	Sorted cell	ENSG00000182768	NGRN	5310	1.98855303845514e-14	2.32947500957036e-12	0.00846019076181176	0.99106184797634	0.000477961259499562	15:90885812	rs1894401	chr15.4		15	90885812	15:90266401	1.60899e-11	15:90885812	2.67383399678686e-18	5700	15249	0.999649681498337	0.999999999997828	89265691	91265498	ENSG00000182768.8	NGRN	protein_coding	90265672	1	620140	729	620140	19	1	19	89265691	91265498	1999807	106699
MYOI_Sakaue_34594039_1	MyoInf (Sakaue, Multi)	OTH	mDC_UT	mDC_UT	DC	Sorted cell	ENSG00000185033	SEMA4B	5292	2.14459082893702e-20	2.34585858350606e-12	9.14202937594773e-09	0.999999990340662	5.14965969974722e-10	15:90885812	rs1894401	chr15.4		15	90885812	15:90177047	2.2836e-20	15:90885812	2.67383399678686e-18	5673	15219	0.999999983135659	0.999999999997837	89160756	91160332	ENSG00000185033.14	SEMA4B	protein_coding	90201330	1	684482	-24283	684482	26	0	26	89160756	91160332	1999576	106701
MYOI_Sakaue_34594039_1	MyoInf (Sakaue, Multi)	OTH	mDC_UT	mDC_UT	DC	Sorted cell	ENSG00000196391	ZNF774	5274	3.50814557628799e-13	1.97476510341504e-12	0.149644656338527	0.842352025981668	0.00800331767748057	15:90885812	rs1894401	chr15.4		15	90885812	15:90353649	2.73425e-07	15:90885812	2.67383399678686e-18	5663	15209	0.991563404246284	0.999999999997829	89352454	91351846	ENSG00000196391.10	ZNF774	protein_coding	90352284	1	533528	1365	533528	15	0	15	89352454	91351846	1999392	106703
MYOI_Sakaue_34594039_1	MyoInf (Sakaue, Multi)	OTH	mDC_UT	mDC_UT	DC	Sorted cell	ENSG00000196547	MAN2A2	5435	9.11445772941644e-13	1.36645482155758e-12	0.389583445866499	0.584035289598209	0.026381264533016	15:90885812	rs1894401	chr15.4		15	90885812	15:90902719	7.34847e-08	15:90885812	2.67383399678686e-18	5850	15178	0.975199468683748	0.999999999997837	89903998	91902188	ENSG00000196547.14	MAN2A2	protein_coding	90903302	1	-17490	-583	-17490	0	0	0	89903998	91902188	1998190	106704
MYOI_Sakaue_34594039_1	MyoInf (Sakaue, Multi)	OTH	mDC_UT	mDC_UT	DC	Sorted cell	ENSG00000259291	ZNF710-AS1	5344	8.48903212558576e-18	2.34816154770565e-12	3.61516845668653e-06	0.999996163333583	2.21495611538184e-07	15:90885812	rs1894401	chr15.4		15	90885812	15:90075922	2.65974e-19	15:90885812	2.67383399678686e-18	5711	15234	0.999999863518662	0.999999999997899	89083482	91081716	ENSG00000259291.2	ZNF710-AS1	lncRNA	90082207	-1	-803605	6285	-803605	29	0	29	89083482	91081716	1998234	106708
MYOI_Sakaue_34594039_1	MyoInf (Sakaue, Multi)	OTH	mDC_UT	mDC_UT	DC	Sorted cell	ENSG00000198901	PRC1	5490	2.60572426201452e-43	2.38731957626746e-12	1.09148531596352e-31	0.99999999999757	4.49184874230758e-14	15:90988568	rs17692742	chr15.4		15	90988568	15:90988568	7.05645e-47	15:90885812	2.67383399678686e-18	5888	15488	0.999955009796288	0.999999999997806	90002858	91995000	ENSG00000198901.13	PRC1	protein_coding	90994535	-1	5967	5967	108723	0	0	7	89997989	91995000	1997011	106705
MYOI_Sakaue_34594039_1	MyoInf (Sakaue, Multi)	OTH	mDC_UT	mDC_UT	DC	Sorted cell	ENSG00000166965	RCCD1	5452	7.18773207477449e-39	2.36604963621166e-12	3.03786191327141e-27	0.999999999997584	4.87628707624571e-14	15:91005371	rs3826033	chr15.4		15	91005371	15:91005371	2.85549e-40	15:90885812	2.67383399678686e-18	5855	15350	0.999992150624681	0.999999999997819	89955488	91954835	ENSG00000166965.12	RCCD1	protein_coding	90954884	1	50487	50487	-69072	4	4	4	89955488	91954835	1999347	106696
MYOI_Sakaue_34594039_1	MyoInf (Sakaue, Multi)	OTH	mDC_UT	mDC_UT	DC	Sorted cell	ENSG00000168411	RFWD3	4890	8.62173820468886e-10	0.000314862269697185	2.7373798324834e-06	0.99967965166643	2.74782186676623e-06	16:74667130	rs76197436	chr16.2		16	74667130	16:74667130	4.36349e-18	16:75270468	5.31629614724936e-09	5273	18531	0.999999411558328	0.991313539696491	73666906	75666661	ENSG00000168411.13	RFWD3	protein_coding	74666877	-1	-253	-253	-603591	0	0	11	73666906	75666661	1999755	106713
MYOI_Sakaue_34594039_1	MyoInf (Sakaue, Multi)	OTH	mDC_UT	mDC_UT	DC	Sorted cell	ENSG00000168404	MLKL	4858	4.50409705770925e-15	0.000314574985194687	1.43135241657564e-11	0.999684640677053	7.84323434871723e-07	16:74701250	rs9932977	chr16.2		16	74701250	16:74701250	7.4773e-33	16:75270468	5.31629614724936e-09	5250	18514	0.999999999999378	0.991312583109062	73701034	75700520	ENSG00000168404.12	MLKL	protein_coding	74700862	-1	-388	-388	-569606	0	0	10	73701034	75700520	1999486	106712
MYOI_Sakaue_34594039_1	MyoInf (Sakaue, Multi)	OTH	mDC_UT	mDC_UT	DC	Sorted cell	ENSG00000090863	GLG1	4851	0.000176879559581643	0.000122479050402595	0.561008184171543	0.388412101393197	0.0502803558252751	16:75270468	rs2865827	chr16.2		16	75270468	16:74484999	2.59548e-19	16:75270468	5.31629614724936e-09	5211	18550	0.967347631584352	0.991313426231391	73607488	75606623	ENSG00000090863.11	GLG1	protein_coding	74607114	-1	-663354	122115	-663354	12	1	12	73607488	75606623	1999135	106710
MYOI_Sakaue_34594039_1	MyoInf (Sakaue, Multi)	OTH	mDC_UT	mDC_UT	DC	Sorted cell	ENSG00000184517	ZFP1	5084	8.23980933410773e-05	0.00022378983236698	0.265390601653676	0.720775148354369	0.013528062066246	16:75270468	rs2865827	chr16.2		16	75270468	16:75183282	6.55372e-08	16:75270468	5.31629614724936e-09	5509	18268	0.98638964505259	0.991317703259404	74149280	76147979	ENSG00000184517.11	ZFP1	protein_coding	75148524	1	121944	34758	121944	3	0	3	74149280	76147979	1998699	106714
MYOI_Sakaue_34594039_1	MyoInf (Sakaue, Multi)	OTH	mDC_UT	mDC_UT	DC	Sorted cell	ENSG00000153774	CFDP1	5785	5.21143024354224e-13	0.000318995031906377	1.62946387191429e-09	0.997403004273288	0.00227799906482113	16:75379811	rs4888394	chr16.2		16	75379811	16:75386711	3.45042e-22	16:75270468	5.31629614724936e-09	6197	18818	0.999999999926856	0.991316374626023	74433795	76433371	ENSG00000153774.8	CFDP1	protein_coding	75433503	-1	53692	46792	163035	1	0	2	74433795	76433371	1999576	106711
MYOI_Sakaue_34594039_1	MyoInf (Sakaue, Multi)	OTH	mDC_UT	mDC_UT	DC	Sorted cell	ENSG00000065457	ADAT1	6104	2.74146405986398e-06	0.000317054543011257	0.00855495656868795	0.989392071691308	0.00173317573293329	16:75645283	rs74024804	chr16.2		16	75645283	16:75623165	3.73301e-14	16:75270468	5.31629614724936e-09	6512	18855	0.999652134354682	0.991326243317443	74623523	76622985	ENSG00000065457.10	ADAT1	protein_coding	75623281	-1	-22002	116	352813	0	0	17	74623523	76622985	1999462	106709
MYOI_Sakaue_34594039_1	MyoInf (Sakaue, Multi)	OTH	mDC_UT	mDC_UT	DC	Sorted cell	ENSG00000197879	MYO1C	4486	2.59067848513945e-23	2.42027226669498e-05	1.07038169135274e-18	0.999975541747906	2.5552942645129e-07	17:1486735	rs8067958	chr17.1		17	1486735	17:1486735	9.53022e-34	17:2165638	2.6821427028771e-11	4730	19268	1	0.999979074557931	493387	2492766	ENSG00000197879.14	MYO1C	protein_coding	1492686	-1	5951	5951	-672952	0	0	27	492814	2492766	1999952	106729
MYOI_Sakaue_34594039_1	MyoInf (Sakaue, Multi)	OTH	mDC_UT	mDC_UT	DC	Sorted cell	ENSG00000197879	MYO1C	4486	2.59067848513945e-23	2.42027226669498e-05	1.07038169135274e-18	0.999975541747906	2.5552942645129e-07	17:1486735	rs8067958	chr17.2		17	1486735	17:1486735	9.53022e-34	17:2165638	2.6821427028771e-11	4730	19268	1	0.999979074557931	493387	2492766	ENSG00000197879.14	MYO1C	protein_coding	1492686	-1	5951	5951	-672952	0	0	27	492814	2492766	1999952	106729
MYOI_Sakaue_34594039_1	MyoInf (Sakaue, Multi)	OTH	mDC_UT	mDC_UT	DC	Sorted cell	ENSG00000174238	PITPNA	4454	5.23082775851429e-52	2.41901648948306e-05	2.1623251682283e-47	0.999975621072431	1.88762678296593e-07	17:1556263	rs17821288	chr17.1		17	1556263	17:1556263	3.63183e-85	17:2165638	2.6821427028771e-11	4697	19258	1	0.999979055678915	563231	2562370	ENSG00000174238.14	PITPNA	protein_coding	1562792	-1	6529	6529	-602846	0	0	24	563231	2562370	1999139	106728
MYOI_Sakaue_34594039_1	MyoInf (Sakaue, Multi)	OTH	mDC_UT	mDC_UT	DC	Sorted cell	ENSG00000174238	PITPNA	4454	5.23082775851429e-52	2.41901648948306e-05	2.1623251682283e-47	0.999975621072431	1.88762678296593e-07	17:1556263	rs17821288	chr17.2		17	1556263	17:1556263	3.63183e-85	17:2165638	2.6821427028771e-11	4697	19258	1	0.999979055678915	563231	2562370	ENSG00000174238.14	PITPNA	protein_coding	1562792	-1	6529	6529	-602846	0	0	24	563231	2562370	1999139	106728
MYOI_Sakaue_34594039_1	MyoInf (Sakaue, Multi)	OTH	mDC_UT	mDC_UT	DC	Sorted cell	ENSG00000108953	YWHAE	4490	3.46305217006198e-08	2.38039606567323e-05	0.00145252717197235	0.998422613067842	0.00010102116900851	17:2165638	rs4790881	chr17.1		17	2165638	17:1450626	8.60889e-14	17:2165638	2.6821427028771e-11	4749	18980	0.999960687630169	0.999979358360704	404785	2400093	ENSG00000108953.16	YWHAE	protein_coding	1400222	-1	-765416	-50404	-765416	30	1	30	404785	2400093	1995308	106721
MYOI_Sakaue_34594039_1	MyoInf (Sakaue, Multi)	OTH	mDC_UT	mDC_UT	DC	Sorted cell	ENSG00000108953	YWHAE	4490	3.46305217006198e-08	2.38039606567323e-05	0.00145252717197235	0.998422613067842	0.00010102116900851	17:2165638	rs4790881	chr17.2		17	2165638	17:1450626	8.60889e-14	17:2165638	2.6821427028771e-11	4749	18980	0.999960687630169	0.999979358360704	404785	2400093	ENSG00000108953.16	YWHAE	protein_coding	1400222	-1	-765416	-50404	-765416	30	1	30	404785	2400093	1995308	106721
MYOI_Sakaue_34594039_1	MyoInf (Sakaue, Multi)	OTH	mDC_UT	mDC_UT	DC	Sorted cell	ENSG00000132359	RAP1GAP2	5443	2.64305512005861e-06	1.98818907284082e-05	0.116461664530852	0.876052957349578	0.00746285317372307	17:2165638	rs4790881	chr17.1		17	2165638	17:3033369	4.47469e-11	17:2165638	2.6821427028771e-11	5768	18067	0.995564690774675	0.999980377705168	1767515	3755620	ENSG00000132359.14	RAP1GAP2	protein_coding	2796438	1	-630800	236931	-630800	21	1	21	1767515	3755620	1988105	106722
MYOI_Sakaue_34594039_1	MyoInf (Sakaue, Multi)	OTH	mDC_UT	mDC_UT	DC	Sorted cell	ENSG00000132359	RAP1GAP2	5443	2.64305512005861e-06	1.98818907284082e-05	0.116461664530852	0.876052957349578	0.00746285317372307	17:2165638	rs4790881	chr17.2		17	2165638	17:3033369	4.47469e-11	17:2165638	2.6821427028771e-11	5768	18067	0.995564690774675	0.999980377705168	1767515	3755620	ENSG00000132359.14	RAP1GAP2	protein_coding	2796438	1	-630800	236931	-630800	21	1	21	1767515	3755620	1988105	106722
MYOI_Sakaue_34594039_1	MyoInf (Sakaue, Multi)	OTH	mDC_UT	mDC_UT	DC	Sorted cell	ENSG00000132376	INPP5K	4453	5.8379345606793e-06	1.79620419156373e-05	0.241667970891851	0.743543892533438	0.0147643365982357	17:2165638	rs4790881	chr17.1		17	2165638	17:1502088	2.08131e-08	17:2165638	2.6821427028771e-11	4692	19231	0.993488146123225	0.999979083538156	516925	2516750	ENSG00000132376.19	INPP5K	protein_coding	1516612	-1	-649026	14524	-649026	26	0	26	516925	2516750	1999825	106723
MYOI_Sakaue_34594039_1	MyoInf (Sakaue, Multi)	OTH	mDC_UT	mDC_UT	DC	Sorted cell	ENSG00000132376	INPP5K	4453	5.8379345606793e-06	1.79620419156373e-05	0.241667970891851	0.743543892533438	0.0147643365982357	17:2165638	rs4790881	chr17.2		17	2165638	17:1502088	2.08131e-08	17:2165638	2.6821427028771e-11	4692	19231	0.993488146123225	0.999979083538156	516925	2516750	ENSG00000132376.19	INPP5K	protein_coding	1516612	-1	-649026	14524	-649026	26	0	26	516925	2516750	1999825	106723
MYOI_Sakaue_34594039_1	MyoInf (Sakaue, Multi)	OTH	mDC_UT	mDC_UT	DC	Sorted cell	ENSG00000132386	SERPINF1	4259	1.4170357282878e-07	2.37153226125369e-05	0.00593639297288071	0.993506318475047	0.000533431525886887	17:2165638	rs4790881	chr17.1		17	2165638	17:1769982	9.73694e-14	17:2165638	2.6821427028771e-11	4493	19003	0.999855648089275	0.999978334729948	762364	2761758	ENSG00000132386.10	SERPINF1	protein_coding	1762060	1	403578	7922	403578	12	0	12	762364	2761758	1999394	106724
MYOI_Sakaue_34594039_1	MyoInf (Sakaue, Multi)	OTH	mDC_UT	mDC_UT	DC	Sorted cell	ENSG00000132386	SERPINF1	4259	1.4170357282878e-07	2.37153226125369e-05	0.00593639297288071	0.993506318475047	0.000533431525886887	17:2165638	rs4790881	chr17.2		17	2165638	17:1769982	9.73694e-14	17:2165638	2.6821427028771e-11	4493	19003	0.999855648089275	0.999978334729948	762364	2761758	ENSG00000132386.10	SERPINF1	protein_coding	1762060	1	403578	7922	403578	12	0	12	762364	2761758	1999394	106724
MYOI_Sakaue_34594039_1	MyoInf (Sakaue, Multi)	OTH	mDC_UT	mDC_UT	DC	Sorted cell	ENSG00000167720	SRR	4381	9.4727114390197e-19	2.02361021809856e-05	4.68099922999172e-14	0.999979565657694	1.98240074313045e-07	17:2304131	rs12450028	chr17.1		17	2304131	17:2304032	6.45713e-32	17:2165638	2.6821427028771e-11	4647	16110	0.999979515544411	0.999981332937523	1449135	3300438	ENSG00000167720.12	SRR	protein_coding	2303950	1	181	82	-138312	0	0	4	1449135	3302434	1853299	106726
MYOI_Sakaue_34594039_1	MyoInf (Sakaue, Multi)	OTH	mDC_UT	mDC_UT	DC	Sorted cell	ENSG00000167720	SRR	4381	9.4727114390197e-19	2.02361021809856e-05	4.68099922999172e-14	0.999979565657694	1.98240074313045e-07	17:2304131	rs12450028	chr17.2		17	2304131	17:2304032	6.45713e-32	17:2165638	2.6821427028771e-11	4647	16110	0.999979515544411	0.999981332937523	1449135	3300438	ENSG00000167720.12	SRR	protein_coding	2303950	1	181	82	-138312	0	0	4	1449135	3302434	1853299	106726
MYOI_Sakaue_34594039_1	MyoInf (Sakaue, Multi)	OTH	mDC_UT	mDC_UT	DC	Sorted cell	ENSG00000108592	FTSJ3	2497	2.15124421595825e-24	0.000439369426898964	4.89405091559953e-21	0.999559382748679	1.24782442231631e-06	17:63711274	rs4264456	chr17.3		17	63711274	17:63711274	3.41373e-34	17:64329971	1.74417070798595e-09	3159	10022	0.999498443286998	0.97252188172641	62831387	64824628	ENSG00000108592.16	FTSJ3	protein_coding	63827663	-1	116389	116389	-502308	5	5	16	62831387	64824628	1993241	106718
MYOI_Sakaue_34594039_1	MyoInf (Sakaue, Multi)	OTH	mDC_UT	mDC_UT	DC	Sorted cell	ENSG00000108604	SMARCD2	2468	5.16554113270186e-09	0.000438352665666007	1.17785619203383e-05	0.999539792406113	1.00712007599173e-05	17:63748404	rs8066719	chr17.3		17	63748404	17:63901300	8.16759e-31	17:64329971	1.74417070798595e-09	3136	9996	0.987188785731609	0.97252161193817	62843136	64824628	ENSG00000108604.15	SMARCD2	protein_coding	63842685	-1	94281	-58615	-487286	5	1	15	62843136	64838273	1995137	106719
MYOI_Sakaue_34594039_1	MyoInf (Sakaue, Multi)	OTH	mDC_UT	mDC_UT	DC	Sorted cell	ENSG00000198231	DDX42	2586	3.9496061156154e-13	0.000446677772618377	8.83804960382746e-10	0.999532620543913	2.07007992673659e-05	17:63759847	rs11651075	chr17.3		17	63759847	17:63615135	3.38627e-40	17:64329971	1.74417070798595e-09	3240	10189	0.999999751771392	0.972518795109	62773719	64773312	ENSG00000198231.12	DDX42	protein_coding	63774170	1	-14323	-159035	555801	1	6	18	62773719	64773312	1999593	106730
MYOI_Sakaue_34594039_1	MyoInf (Sakaue, Multi)	OTH	mDC_UT	mDC_UT	DC	Sorted cell	ENSG00000007312	CD79B	2266	5.66685868211066e-14	0.000438360705049918	1.29216511284939e-10	0.99955625432248	5.38484319784525e-06	17:63944014	rs11869827	chr17.3		17	63944014	17:63930138	2.44755e-25	17:64329971	1.74417070798595e-09	2935	9686	0.991712795972993	0.972524562964646	62932815	64930529	ENSG00000007312.12	CD79B	protein_coding	63932331	-1	-11683	2193	-397640	0	1	10	62932815	64930575	1997760	106716
MYOI_Sakaue_34594039_1	MyoInf (Sakaue, Multi)	OTH	mDC_UT	mDC_UT	DC	Sorted cell	ENSG00000087191	PSMC5	2509	8.41129632421858e-07	0.000439585710715441	0.00190879763790661	0.997563261845586	8.75136761601175e-05	17:64329971	rs954507	chr17.3		17	64329971	17:63619399	4.75109e-12	17:64329971	1.74417070798595e-09	3171	10047	0.984136162387475	0.972521492441523	62827182	64824628	ENSG00000087191.12	PSMC5	protein_coding	63827431	1	502540	-208032	502540	17	7	17	62827182	64824628	1997446	106717
MYOI_Sakaue_34594039_1	MyoInf (Sakaue, Multi)	OTH	mDC_UT	mDC_UT	DC	Sorted cell	ENSG00000159640	ACE	2713	6.82344758377007e-05	0.000400615161479012	0.144695649894994	0.849520655304483	0.0053148451632057	17:64329971	rs954507	chr17.3		17	64329971	17:63476870	2.28747e-22	17:64329971	1.74417070798595e-09	3280	10752	0.991757812975728	0.972505546962029	62477825	64476742	ENSG00000159640.15	ACE	protein_coding	63477061	1	852910	-191	852910	29	0	29	62477825	64476742	1998917	106725
MYOI_Sakaue_34594039_1	MyoInf (Sakaue, Multi)	OTH	mDC_UT	mDC_UT	DC	Sorted cell	ENSG00000108654	DDX5	3027	1.88079893921566e-25	0.000473150358492381	3.97317004189605e-22	0.9995256730408	1.17660070924741e-06	17:64506317	rs1991401	chr17.3		17	64506317	17:64506317	3.10849e-51	17:64329971	1.74417070798595e-09	3679	10793	0.999999999999801	0.972510789132649	63508699	65507357	ENSG00000108654.13	DDX5	protein_coding	64506289	-1	-28	-28	176318	0	0	6	63508699	65507357	1998658	106720
MYOI_Sakaue_34594039_1	MyoInf (Sakaue, Multi)	OTH	mDC_UT	mDC_UT	DC	Sorted cell	ENSG00000196646	ZNF136	4029	0.0147274666173566	0.0101745395225709	0.560163567664837	0.386951766124829	0.0279826600704068	19:11416089	rs167479	chr19.4		19	11416089	19:12179034	7.0805e-07	19:11416089	1.09119066184853e-08	4450	14037	0.942150878071246	0.976865488271099	11163173	13162544	ENSG00000196646.11	ZNF136	protein_coding	12163096	1	-747007	15938	-747007	38	0	38	11163173	13162544	1999371	106755
MYOI_Sakaue_34594039_1	MyoInf (Sakaue, Multi)	OTH	mDC_UT	mDC_UT	DC	Sorted cell	ENSG00000188493	ACTMAP	3945	1.06681357955113e-13	2.45934978848941e-05	4.33768011058666e-09	0.999975334585808	6.75785218298717e-08	19:40749595	rs2254343	chr19.6		19	40749595	19:40749595	1.26444e-19	19:41347074	7.44716163452865e-11	4237	14671	0.999999999786413	0.999950484154979	39751629	41751466	ENSG00000188493.14	C19orf54	protein_coding	40750477	-1	882	882	-596597	0	0	22	39751629	41751466	1999837	106753
MYOI_Sakaue_34594039_1	MyoInf (Sakaue, Multi)	OTH	mDC_UT	mDC_UT	DC	Sorted cell	ENSG00000077312	SNRPA	3948	4.04948667105959e-11	2.45884199394812e-05	1.64686412694867e-06	0.999973330004479	4.34670958936756e-07	19:40778099	rs2257613	chr19.6		19	40778099	19:40757498	9.40139e-24	19:41347074	7.44716163452865e-11	4241	14668	0.999978122497113	0.999950493866407	39750659	41748975	ENSG00000077312.8	SNRPA	protein_coding	40751203	1	26896	6295	595871	2	0	21	39750659	41748975	1998316	106733
MYOI_Sakaue_34594039_1	MyoInf (Sakaue, Multi)	OTH	mDC_UT	mDC_UT	DC	Sorted cell	ENSG00000233622	CYP2T1P	3851	1.07628081104009e-19	2.43403938700252e-05	4.42168059675062e-15	0.999975528402321	1.31203804425428e-07	19:40796801	rs7937	chr19.6		19	40796801	19:40795210	3.91877e-25	19:41347074	7.44716163452865e-11	4144	14520	0.999998648481206	0.999950579077072	39811529	41811368	ENSG00000233622.2	CYP2T1P	transcribed_unitary_pseudogene	40812100	-1	15299	16890	-534974	3	3	13	39811529	41811368	1999839	106756
MYOI_Sakaue_34594039_1	MyoInf (Sakaue, Multi)	OTH	mDC_UT	mDC_UT	DC	Sorted cell	ENSG00000269858	EGLN2	3848	7.90555338056999e-12	2.4342061689965e-05	3.24761201358988e-07	0.99997518400079	1.49168414752975e-07	19:40796801	rs7937	chr19.6		19	40796801	19:40795210	3.8841e-23	19:41347074	7.44716163452865e-11	4138	14521	0.998442154483222	0.999950567683459	39799301	41798070	ENSG00000269858.5	EGLN2	protein_coding	40799191	1	-2390	-3981	547883	1	1	15	39799301	41798070	1998769	106760
MYOI_Sakaue_34594039_1	MyoInf (Sakaue, Multi)	OTH	mDC_UT	mDC_UT	DC	Sorted cell	ENSG00000256612	CYP2B7P	3802	3.28382057574241e-11	2.39179484501241e-05	1.37291668528272e-06	0.999973954507288	7.54594739328378e-07	19:40930880	rs12459233	chr19.6		19	40930880	19:40910358	2.48935e-14	19:41347074	7.44716163452865e-11	4095	14268	0.999996926331083	0.999950724004198	39924363	41922093	ENSG00000256612.7	CYP2B7P	transcribed_unprocessed_pseudogene	40924273	1	6607	-13915	422801	0	0	8	39924363	41922093	1997730	106757
MYOI_Sakaue_34594039_1	MyoInf (Sakaue, Multi)	OTH	mDC_UT	mDC_UT	DC	Sorted cell	ENSG00000167601	AXL	3424	1.76874699806625e-22	2.25446351571993e-05	7.84515498600355e-18	0.999951662508556	2.57928562862464e-05	19:41333726	rs8105161	chr19.6		19	41333726	19:41256961	8.16123e-58	19:41347074	7.44716163452865e-11	3722	13449	1	0.999951291624939	40219656	42219076	ENSG00000167601.11	AXL	protein_coding	41219223	1	114503	37738	127851	4	1	4	40219656	42219076	1999420	106750
MYOI_Sakaue_34594039_1	MyoInf (Sakaue, Multi)	OTH	mDC_UT	mDC_UT	DC	Sorted cell	ENSG00000160410	SHKBP1	4393	7.82444896074661e-07	2.44540435009038e-05	0.030941261674538	0.967016169641796	0.00201733219526834	19:41347074	rs2288873	chr19.6		19	41347074	19:40578787	4.37857e-18	19:41347074	7.44716163452865e-11	4679	15085	0.998890911586231	0.999951508549052	39577159	41454806	ENSG00000160410.14	SHKBP1	protein_coding	40576873	1	770201	1914	770201	28	0	28	39577159	41454806	1877647	106746
MYOI_Sakaue_34594039_1	MyoInf (Sakaue, Multi)	OTH	mDC_UT	mDC_UT	DC	Sorted cell	ENSG00000167565	SERTAD3	4771	1.66492946969086e-05	9.61623127587786e-06	0.613451995192738	0.354275252194492	0.0322464870867976	19:41347074	rs2288873	chr19.6		19	41347074	19:40455079	3.3314e-09	19:41347074	7.44716163452865e-11	5065	16190	0.973767862570596	0.999950235069316	39444734	41444392	ENSG00000167565.12	SERTAD3	protein_coding	40444335	-1	-902739	-10744	-902739	31	0	31	39444734	41444392	1999658	106747
MYOI_Sakaue_34594039_1	MyoInf (Sakaue, Multi)	OTH	mDC_UT	mDC_UT	DC	Sorted cell	ENSG00000167578	RAB4B	3881	1.58706686196087e-05	7.65748775886053e-06	0.649242060504317	0.313203328036078	0.0375310833032262	19:41347074	rs2288873	chr19.6		19	41347074	19:40775111	6.51116e-08	19:41347074	7.44716163452865e-11	4173	14582	0.973274631805492	0.999950545723511	39778833	41776424	ENSG00000167578.17	RAB4B	protein_coding	40778247	1	568827	-3136	568827	18	1	18	39778833	41776719	1997886	106748
MYOI_Sakaue_34594039_1	MyoInf (Sakaue, Multi)	OTH	mDC_UT	mDC_UT	DC	Sorted cell	ENSG00000167600	CYP2S1	3423	4.86832991861692e-06	1.74707107574266e-05	0.215835122003614	0.774541491311996	0.00960104764371432	19:41347074	rs2288873	chr19.6		19	41347074	19:41183933	7.08784e-09	19:41347074	7.44716163452865e-11	3723	13455	0.99275044411947	0.999951283521142	40195274	42193005	ENSG00000167600.13	CYP2S1	protein_coding	41193219	1	153855	-9286	153855	5	0	5	40195274	42193005	1997731	106749
MYOI_Sakaue_34594039_1	MyoInf (Sakaue, Multi)	OTH	mDC_UT	mDC_UT	DC	Sorted cell	ENSG00000268027	AC006129.2	3049	1.56911930519601e-05	4.52212835586693e-06	0.740219956141422	0.2132543752486	0.0465054552885715	19:41347074	rs2288873	chr19.6		19	41347074	19:42121542	3.76257e-07	19:41347074	7.44716163452865e-11	3377	12645	0.965659664638484	0.999952196167313	40545241	42542098	ENSG00000268027.5	AC243960.1	lncRNA	41545192	1	-198118	576350	-198118	17	21	17	40545241	42542098	1996857	106759
MYOI_Sakaue_34594039_1	MyoInf (Sakaue, Multi)	OTH	mDC_UT	mDC_UT	DC	Sorted cell	ENSG00000077348	EXOSC5	3274	2.31048341075114e-06	1.91635816265036e-05	0.105823759742851	0.877696788189132	0.0164579780029801	19:41358604	rs1982072	chr19.6		19	41358604	19:41412253	2.29434e-09	19:41347074	7.44716163452865e-11	3574	13024	0.996651995295944	0.999951728119091	40398695	42394998	ENSG00000077348.8	EXOSC5	protein_coding	41397359	-1	38755	-14894	50285	4	2	5	40398695	42394998	1996303	106734
MYOI_Sakaue_34594039_1	MyoInf (Sakaue, Multi)	OTH	mDC_UT	mDC_UT	DC	Sorted cell	ENSG00000090006	LTBP4	4298	3.88966348820313e-08	2.48746078222007e-05	0.00156111422919934	0.998340872133132	7.31001332114399e-05	19:41358604	rs1982072	chr19.6		19	41358604	19:40621560	2.14304e-10	19:41347074	7.44716163452865e-11	4584	14863	0.999235554589881	0.999951682805011	39593101	41454806	ENSG00000090006.17	LTBP4	protein_coding	40601369	1	757235	20191	745705	28	0	27	39593101	41454806	1861705	106735
MYOI_Sakaue_34594039_1	MyoInf (Sakaue, Multi)	OTH	mDC_UT	mDC_UT	DC	Sorted cell	ENSG00000105341	DMAC2	3232	2.41263568245372e-06	1.60996825723304e-05	0.111211170232464	0.741892751007915	0.146877566441366	19:41358604	rs1982072	chr19.6		19	41358604	19:41386364	3.30695e-07	19:41347074	7.44716163452865e-11	3541	12941	0.995591012982122	0.999952080139506	40440938	42440608	ENSG00000105341.18	DMAC2	protein_coding	41439912	-1	81308	53548	92838	9	5	10	40440938	42440608	1999670	106737
MYOI_Sakaue_34594039_1	MyoInf (Sakaue, Multi)	OTH	mDC_UT	mDC_UT	DC	Sorted cell	ENSG00000105352	CEACAM4	2962	5.68484757770021e-07	2.01072428022366e-05	0.0273498617157677	0.967353063776345	0.00527639878032769	19:41358604	rs1982072	chr19.6		19	41358604	19:41685546	1.60085e-12	19:41347074	7.44716163452865e-11	3304	12399	0.996127682724918	0.999952402563872	40627939	42626528	ENSG00000105352.10	CEACAM4	protein_coding	41627074	-1	268470	-58472	280000	19	0	20	40627939	42626528	1998589	106738
MYOI_Sakaue_34594039_1	MyoInf (Sakaue, Multi)	OTH	mDC_UT	mDC_UT	DC	Sorted cell	ENSG00000105372	RPS19	2873	1.22049238618853e-05	7.75226522339268e-06	0.590896864607763	0.37526816155524	0.0338150166479118	19:41358604	rs1982072	chr19.6		19	41358604	19:41869609	3.69198e-11	19:41347074	7.44716163452865e-11	3304	12321	0.956212800282674	0.9999526909392	40862007	42859750	ENSG00000105372.6	RPS19	protein_coding	41860255	1	-501651	9354	-513181	28	0	29	40861711	42859750	1998039	106739
MYOI_Sakaue_34594039_1	MyoInf (Sakaue, Multi)	OTH	mDC_UT	mDC_UT	DC	Sorted cell	ENSG00000177191	B3GNT8	3248	5.25101478917589e-14	2.17711238186795e-05	2.41152713404677e-09	0.999838061849827	0.000140164614773932	19:41408571	rs10416743	chr19.6		19	41408571	19:41404712	5.89666e-18	19:41347074	7.44716163452865e-11	3553	12989	0.999999999722692	0.999952013231736	40428752	42425609	ENSG00000177191.2	B3GNT8	protein_coding	41427374	-1	18803	22662	80300	1	1	9	40428752	42428643	1999891	106751
MYOI_Sakaue_34594039_1	MyoInf (Sakaue, Multi)	OTH	mDC_UT	mDC_UT	DC	Sorted cell	ENSG00000073008	PVR	5218	7.31339682948248e-29	1.46643529254996e-12	4.98719368432176e-17	0.999999999998522	1.35191875830414e-14	19:44597307	rs8106838	chr19.7		19	44597307	19:44595103	6.71204e-32	19:44908822	5.19107664739604e-19	5519	16442	0.961038964292517	0.999999905283848	43645047	45641767	ENSG00000073008.14	PVR	protein_coding	44643910	1	-46603	-48807	264912	1	1	12	43645047	45641767	1996720	106732
MYOI_Sakaue_34594039_1	MyoInf (Sakaue, Multi)	OTH	mDC_UT	mDC_UT	DC	Sorted cell	ENSG00000130202	NECTIN2	5087	3.25280368667379e-29	1.47588868554449e-12	2.20396275039463e-17	0.999999999998522	4.46261333799891e-15	19:44876052	rs3852859	chr19.7		19	44876052	19:44876052	2.44791e-43	19:44908822	5.19107664739604e-19	5381	16548	1	0.999999905283855	43846212	45846097	ENSG00000130202.9	NECTIN2	protein_coding	44846297	1	29755	29755	62525	0	0	3	43846212	45846097	1999885	106744
MYOI_Sakaue_34594039_1	MyoInf (Sakaue, Multi)	OTH	mDC_UT	mDC_UT	DC	Sorted cell	ENSG00000012061	ERCC1	5274	4.40150993989821e-13	1.03408344150054e-12	0.291826596151285	0.685585850619396	0.0225875532278464	19:44908822	rs7412	chr19.7		19	44908822	19:45411780	2.95919e-08	19:44908822	5.19107664739604e-19	5584	16911	0.988836077829379	0.999999905283842	44479350	46478729	ENSG00000012061.15	ERCC1	protein_coding	45423917	-1	515095	12137	515095	23	0	23	44479350	46478729	1999379	106731
MYOI_Sakaue_34594039_1	MyoInf (Sakaue, Multi)	OTH	mDC_UT	mDC_UT	DC	Sorted cell	ENSG00000117877	POLR1G	5265	8.39989022194864e-14	1.41577281857872e-12	0.0555906115934157	0.936951976098613	0.00745741230647249	19:44908822	rs7412	chr19.7		19	44908822	19:45401501	3.52527e-08	19:44908822	5.19107664739604e-19	5574	16942	0.998272557947937	0.999999905283851	44407251	46405711	ENSG00000117877.10	CD3EAP	protein_coding	45406644	1	-497822	-5143	-497822	22	1	22	44407251	46405711	1998460	106740
MYOI_Sakaue_34594039_1	MyoInf (Sakaue, Multi)	OTH	mDC_UT	mDC_UT	DC	Sorted cell	ENSG00000125746	EML2	5152	9.49429298932897e-13	4.83772600663578e-13	0.629932590329492	0.320917949566422	0.0491494601026528	19:44908822	rs7412	chr19.7		19	44908822	19:45609546	1.14341e-07	19:44908822	5.19107664739604e-19	5468	16899	0.968356257291779	0.999999905283837	44645671	46645323	ENSG00000125746.16	EML2	protein_coding	45639397	-1	730575	29851	730575	30	0	30	44645671	46645323	1999652	106741
MYOI_Sakaue_34594039_1	MyoInf (Sakaue, Multi)	OTH	mDC_UT	mDC_UT	DC	Sorted cell	ENSG00000125753	VASP	5229	9.15447078397255e-13	5.13362447649616e-13	0.608285710062272	0.34105311194786	0.0506611779884385	19:44908822	rs7412	chr19.7		19	44908822	19:45538987	3.17225e-08	19:44908822	5.19107664739604e-19	5537	16874	0.969887436029663	0.999999905283846	44507675	46506431	ENSG00000125753.13	VASP	protein_coding	45507479	1	-598657	31508	-598657	27	0	27	44507675	46506431	1998756	106742
MYOI_Sakaue_34594039_1	MyoInf (Sakaue, Multi)	OTH	mDC_UT	mDC_UT	DC	Sorted cell	ENSG00000142252	GEMIN7	5191	2.83346292248398e-13	1.17130265206241e-12	0.191728630120605	0.792552730150913	0.0157186397270281	19:44908822	rs7412	chr19.7		19	44908822	19:45090912	9.59339e-12	19:44908822	5.19107664739604e-19	5488	16570	0.993549824112633	0.999999905283877	44079476	46078418	ENSG00000142252.10	GEMIN7	protein_coding	45079260	1	-170438	11652	-170438	9	1	9	44079476	46078418	1998942	106745
MYOI_Sakaue_34594039_1	MyoInf (Sakaue, Multi)	OTH	mDC_UT	mDC_UT	DC	Sorted cell	ENSG00000186026	ZNF284	5081	6.80555919487385e-15	1.48383427718135e-12	0.0045640006261216	0.995100865042187	0.000335134330199698	19:44908822	rs7412	chr19.7		19	44908822	19:44035654	3.66141e-08	19:44908822	5.19107664739604e-19	5537	16719	0.999745690389972	0.999999905283791	43072380	45071497	ENSG00000186026.6	ZNF284	protein_coding	44072159	1	836663	-36505	836663	31	1	31	43072380	45071497	1999117	106752
MYOI_Sakaue_34594039_1	MyoInf (Sakaue, Multi)	OTH	mDC_UT	mDC_UT	DC	Sorted cell	ENSG00000189114	BLOC1S3	5155	5.11859206966739e-13	9.26809710975326e-13	0.345936278242728	0.626344107502654	0.0277196142531798	19:44908822	rs7412	chr19.7		19	44908822	19:45157106	2.69122e-08	19:44908822	5.19107664739604e-19	5464	16590	0.986559138977905	0.999999905283874	44180567	46178572	ENSG00000189114.6	BLOC1S3	protein_coding	45178784	1	-269962	-21678	-269962	15	2	15	44180567	46178572	1998005	106754
MYOI_Sakaue_34594039_1	MyoInf (Sakaue, Multi)	OTH	mDC_UT	mDC_UT	DC	Sorted cell	ENSG00000267757	EML2-AS1	5144	5.67685806449262e-35	1.50540824291417e-12	3.77097580752893e-23	0.999999999998479	1.0344526960307e-14	19:45641767	rs2286756	chr19.7		19	45641767	19:45641767	1.64501e-36	19:44908822	5.19107664739604e-19	5460	16879	1	0.999999905283839	44642312	46641393	ENSG00000267757.4	EML2-AS1	lncRNA	45641645	1	122	122	-732823	0	0	31	44642312	46641393	1999081	106758
MYOI_Sakaue_34594039_1	MyoInf (Sakaue, Multi)	OTH	mDC_UT	mDC_UT	DC	Sorted cell	ENSG00000125755	SYMPK	5093	6.17826970133146e-99	1.48819593302853e-12	4.15151631865402e-87	0.999999999998522	3.5807994442353e-15	19:45816157	rs1132645	chr19.7		19	45816157	19:45816157	6.13597e-115	19:44908822	5.19107664739604e-19	5408	16686	1	0.999999905284287	44863346	46863144	ENSG00000125755.18	SYMPK	protein_coding	45863147	-1	46990	46990	954325	1	1	45	44863346	46863186	1999840	106743
MYOI_Sakaue_34594039_1	MyoInf (Sakaue, Multi)	OTH	mDC_UT	mDC_UT	DC	Sorted cell	ENSG00000100325	ASCC2	4422	1.35784780925579e-16	0.000989688311936133	1.37060218083559e-13	0.998984502297432	2.58093904971156e-05	22:29825212	rs1894473	chr22.1		22	29825212	22:29825212	4.53793e-28	22:30273894	4.33729030509134e-10	4551	17194	0.999999999999991	0.997751528500959	28838511	30838022	ENSG00000100325.14	ASCC2	protein_coding	29838274	-1	13062	13062	-435620	0	0	9	28838511	30838022	1999511	106761
MYOI_Sakaue_34594039_1	MyoInf (Sakaue, Multi)	OTH	mDC_UT	mDC_UT	DC	Sorted cell	ENSG00000184076	UQCR10	4441	0.000615210078039106	0.000295682332026708	0.623086970812307	0.299378700492494	0.0766234362851325	22:30273894	rs6006426	chr22.1		22	30273894	22:29778240	4.30941e-09	22:30273894	4.33729030509134e-10	4577	17136	0.986492009606983	0.997757851563728	28768182	30764552	ENSG00000184076.13	UQCR10	protein_coding	29767369	1	506525	10871	506525	11	1	11	28768182	30764552	1996370	106762
MYOI_Sakaue_34594039_1	MyoInf (Sakaue, Multi)	OTH	mDC_UT	mDC_UT	DC	Sorted cell	ENSG00000185339	TCN2	4002	0.000619665143615406	0.000264929631952901	0.654939766801675	0.279932018274858	0.0642436201478989	22:30273894	rs6006426	chr22.1		22	30273894	22:30607082	4.03488e-07	22:30273894	4.33729030509134e-10	4135	16302	0.986321371990477	0.999257170221952	29699377	31606308	ENSG00000185339.8	TCN2	protein_coding	30607174	1	-333280	-92	-333280	19	0	19	29699377	31606308	1906931	106763
MYOI_Sakaue_34594039_1	MyoInf (Sakaue, Multi)	OTH	pDC_OneK1K	pDC_OneK1K	DC	Single cell	ENSG00000197956	S100A6	4561	3.24635310064616e-06	0.00011063033620517	0.0284810376950543	0.970585479426777	0.000819606188862603	1:154448962	rs12404927	chr1.6		1	154448962	1:153525120	6.95158e-09	1:154448962	1.21457323451804e-10	4669	14801	0.983175246945811	0.999929463777579	152537213	154535961	ENSG00000197956	ENSG00000197956	protein_coding	153535991	-1	-912971	10871	-912971	48	1	48	152537213	154535961	1998748	196273
MYOI_Sakaue_34594039_1	MyoInf (Sakaue, Multi)	OTH	pDC_Perez	pDC_Perez	DC	Single cell	ENSG00000166441	RPL27A	6337	1.68002004130681e-06	0.00347989455598749	0.000480843119849711	0.995990062993758	4.75193103636805e-05	11:8811812	rs10743091	chr11.1		11	8811812	11:8685536	1.18367e-10	11:8811812	2.10814389263157e-09	6557	18086	0.999988126121328	0.99606776357571	7682817	9682709	ENSG00000166441	ENSG00000166441	protein_coding	8682792	1	129020	2744	129020	4	1	4	7682817	9682709	1999892	196310
MYOI_Sakaue_34594039_1	MyoInf (Sakaue, Multi)	OTH	pDC_UT	pDC_UT	DC	Sorted cell	ENSG00000121940	CLCC1	3764	2.74699269264093e-61	1.60215851724213e-17	1.71455736937283e-44	1	3.77941692689393e-20	1:108954894	rs839843	chr1.4		1	108954894	1:108954356	2.01371e-64	1:109274968	2.72876427838056e-23	4009	13432	0.999999999999995	0.999999999999879	107963773	109962371	ENSG00000121940.15	CLCC1	protein_coding	108963484	-1	8590	9128	-311484	0	0	12	107963773	109962371	1998598	198779
MYOI_Sakaue_34594039_1	MyoInf (Sakaue, Multi)	OTH	pDC_UT	pDC_UT	DC	Sorted cell	ENSG00000065135	GNAI3	3986	1.35247295214949e-18	1.55945795133295e-17	0.079297607233917	0.914325700412132	0.00637669235394991	1:109274968	rs12740374	chr1.4		1	109274968	1:109604476	8.43698e-10	1:109274968	2.72876427838056e-23	4224	14299	0.997840950658278	0.999999999999874	108549877	110548315	ENSG00000065135.10	GNAI3	protein_coding	109548615	1	-273647	55861	-273647	10	1	10	108549877	110548315	1998438	198773
MYOI_Sakaue_34594039_1	MyoInf (Sakaue, Multi)	OTH	pDC_UT	pDC_UT	DC	Sorted cell	ENSG00000085433	WDR47	3540	1.58443544143722e-20	1.57757639149011e-17	0.00100327801286616	0.998934710369289	6.20116178428716e-05	1:109274968	rs12740374	chr1.4		1	109274968	1:109040930	4.75789e-13	1:109274968	2.72876427838056e-23	3782	13240	0.999973280260084	0.99999999999988	108042154	110039416	ENSG00000085433.15	WDR47	protein_coding	109042102	-1	-232866	1172	-232866	9	0	9	108042154	110039416	1997262	198774
MYOI_Sakaue_34594039_1	MyoInf (Sakaue, Multi)	OTH	pDC_UT	pDC_UT	DC	Sorted cell	ENSG00000121957	GPSM2	3813	8.49058105265897e-21	1.59983112071334e-17	0.000530420215560895	0.999440115307048	2.9464477387813e-05	1:109274968	rs12740374	chr1.4		1	109274968	1:108930151	1.64411e-10	1:109274968	2.72876427838056e-23	4061	13420	0.999985748827144	0.999999999999879	107875677	109874428	ENSG00000121957.12	GPSM2	protein_coding	108876985	1	397983	53166	397983	13	0	13	107875677	109874428	1998751	198780
MYOI_Sakaue_34594039_1	MyoInf (Sakaue, Multi)	OTH	pDC_UT	pDC_UT	DC	Sorted cell	ENSG00000134202	GSTM3	4090	1.30380743154363e-19	1.72223330074828e-17	0.00751049868178603	0.99208083191612	0.000408669402097466	1:109274968	rs12740374	chr1.4		1	109274968	1:109753021	8.61079e-13	1:109274968	2.72876427838056e-23	4296	14554	0.992811445328023	0.999999999999879	108742140	110740897	ENSG00000134202.10	GSTM3	protein_coding	109741038	-1	466070	-11983	466070	20	0	20	108742140	110740897	1998757	198783
MYOI_Sakaue_34594039_1	MyoInf (Sakaue, Multi)	OTH	pDC_UT	pDC_UT	DC	Sorted cell	ENSG00000134243	SORT1	3694	2.23131168690712e-18	1.40441241360678e-17	0.136038523085111	0.85623036381896	0.00773111309593071	1:109274968	rs12740374	chr1.4		1	109274968	1:109286968	2.87056e-08	1:109274968	2.72876427838056e-23	3938	13751	0.996359049946311	0.99999999999988	108471234	110397575	ENSG00000134243.11	SORT1	protein_coding	109397918	-1	122950	110950	122950	2	1	2	108451495	110397575	1946080	198785
MYOI_Sakaue_34594039_1	MyoInf (Sakaue, Multi)	OTH	pDC_UT	pDC_UT	DC	Sorted cell	ENSG00000168765	GSTM4	4039	9.15944229405572e-86	1.72357572639519e-17	5.31420938099e-69	1	4.68338779777675e-20	1:109656105	rs1010167	chr1.4		1	109656105	1:109656105	2.16322e-90	1:109274968	2.72876427838056e-23	4267	14450	0.999999999999994	0.99999999999988	108656549	110655562	ENSG00000168765.16	GSTM4	protein_coding	109656099	1	6	6	-381131	0	0	15	108656549	110655562	1999013	198791
MYOI_Sakaue_34594039_1	MyoInf (Sakaue, Multi)	OTH	pDC_UT	pDC_UT	DC	Sorted cell	ENSG00000213366	GSTM2	4046	5.80316771909721e-52	1.72238302296536e-17	3.36926667397484e-35	1	3.03945659231674e-18	1:109682288	rs200146509	chr1.4		1	109682288	1:109682288	2.23671e-52	1:109274968	2.72876427838056e-23	4268	14440	0.999999999999997	0.999999999999879	108668173	110667697	ENSG00000213366.12	GSTM2	protein_coding	109668057	1	14231	14231	-393089	0	0	16	108668173	110667697	1999524	198795
MYOI_Sakaue_34594039_1	MyoInf (Sakaue, Multi)	OTH	pDC_UT	pDC_UT	DC	Sorted cell	ENSG00000134184	GSTM1	4066	2.13608774347054e-51	1.7251262408539e-17	1.23822111848072e-34	1	2.60883374208583e-19	1:109709469	rs35677255	chr1.4		1	109709469	1:109703414	2.12045e-50	1:109274968	2.72876427838056e-23	4283	14463	0.999999999999993	0.99999999999988	108688457	110687097	ENSG00000134184.12	GSTM1	protein_coding	109687817	1	21652	15597	-412849	0	0	17	108688457	110687097	1998640	198781
MYOI_Sakaue_34594039_1	MyoInf (Sakaue, Multi)	OTH	pDC_UT	pDC_UT	DC	Sorted cell	ENSG00000134201	GSTM5	4081	6.17688171460248e-80	1.73204392074673e-17	3.56623850042997e-63	1	2.61919345497161e-19	1:109709469	rs35677255	chr1.4		1	109709469	1:109703414	3.09189e-85	1:109274968	2.72876427838056e-23	4296	14521	0.999999999999992	0.99999999999988	108712369	110711922	ENSG00000134201.10	GSTM5	protein_coding	109712251	1	-2782	-8837	-437283	0	0	18	108712304	110711922	1999618	198782
MYOI_Sakaue_34594039_1	MyoInf (Sakaue, Multi)	OTH	pDC_UT	pDC_UT	DC	Sorted cell	ENSG00000116793	PHTF1	3347	3.30533825571843e-16	0.00252510728802003	1.30413073064304e-13	0.996286643006085	0.00118824970576185	1:113773598	rs12041547	chr1.5		1	113773598	1:113713042	2.03331e-28	1:113905767	3.04241912348393e-09	3544	13883	0.99999999999998	0.997855391699858	112759642	114759349	ENSG00000116793.15	PHTF1	protein_coding	113759486	-1	-14112	46444	-146281	0	0	6	112759642	114759349	1999707	198778
MYOI_Sakaue_34594039_1	MyoInf (Sakaue, Multi)	OTH	pDC_UT	pDC_UT	DC	Sorted cell	ENSG00000134242	PTPN22	3305	1.61060592771497e-07	0.00245115993109302	6.38956777117815e-05	0.972383539111435	0.0251012442191672	1:113813503	rs1217411	chr1.5		1	113813503	1:113776105	6.8848e-22	1:113905767	3.04241912348393e-09	3498	13807	0.999991068401402	0.997836902723543	112874702	114871537	ENSG00000134242.15	PTPN22	protein_coding	113871712	-1	58209	95607	-34055	0	2	3	112874702	114871537	1996835	198784
MYOI_Sakaue_34594039_1	MyoInf (Sakaue, Multi)	OTH	pDC_UT	pDC_UT	DC	Sorted cell	ENSG00000116752	BCAS2	4084	7.49973192032421e-06	0.00263327868750293	0.00283197190780616	0.994351481906742	0.000175767766028472	1:113905767	rs11552449	chr1.5		1	113905767	1:114684979	7.23549e-12	1:113905767	3.04241912348393e-09	4231	15331	0.993666996902702	0.993847575227664	113581856	115580693	ENSG00000116752.5	BCAS2	protein_coding	114581615	-1	675848	-103364	675848	6	1	6	113581856	115580693	1998837	198777
MYOI_Sakaue_34594039_1	MyoInf (Sakaue, Multi)	OTH	pDC_UT	pDC_UT	DC	Sorted cell	ENSG00000134262	AP4B1	3332	1.30909500014526e-07	1.99435350428832e-05	5.19604059355449e-05	0.00647627782595908	0.993451687323563	1:113905767	rs11552449	chr1.5		1	113905767	1:113903258	1.74513e-11	1:113905767	3.04241912348393e-09	3519	13800	0.999874927958251	0.997840849749564	112905218	114905128	ENSG00000134262.12	AP4B1	protein_coding	113904799	-1	-968	1541	-968	1	0	1	112905218	114905128	1999910	198786
MYOI_Sakaue_34594039_1	MyoInf (Sakaue, Multi)	OTH	pDC_UT	pDC_UT	DC	Sorted cell	ENSG00000226419	SLC16A1-AS1	3661	2.42841901519804e-05	0.00247866662659696	0.00967320804233502	0.987335404179955	0.000488436960961473	1:113905767	rs11552449	chr1.5		1	113905767	1:112956453	6.80971e-15	1:113905767	3.04241912348393e-09	3840	13753	0.998317709527125	0.998105148743724	111957325	113956284	ENSG00000226419.7	SLC16A1-AS1	lncRNA	112849866	1	1055901	106587	1055901	13	2	13	111957325	113956284	1998959	198797
MYOI_Sakaue_34594039_1	MyoInf (Sakaue, Multi)	OTH	pDC_UT	pDC_UT	DC	Sorted cell	ENSG00000186063	AIDA	5250	8.14927780563829e-31	4.25159387675779e-29	0.0187769632975695	0.979618851410563	0.00160418529186704	1:222620290	rs2378584	chr1.7		1	222620290	1:222785328	4.63491e-18	1:222620290	3.81882904290225e-35	5397	16285	0.993091684916092	0.999989532377545	221713359	223713117	ENSG00000186063.12	AIDA	protein_coding	222712491	-1	92201	-72837	92201	1	3	1	221713359	223713117	1999758	198792
MYOI_Sakaue_34594039_1	MyoInf (Sakaue, Multi)	OTH	pDC_UT	pDC_UT	DC	Sorted cell	ENSG00000225265	TAF1A-AS1	5270	1.79097792362118e-30	4.17326136842223e-29	0.0410822428041884	0.957279125375665	0.00163863182014005	1:222620290	rs2378584	chr1.7		1	222620290	1:222588307	3.8041e-08	1:222620290	3.81882904290225e-35	5413	16358	0.999220662593926	0.999989532377545	221591233	223552150	ENSG00000225265.1	TAF1A-AS1	lncRNA	222589928	1	30362	-1621	30362	2	0	2	221591233	223558827	1967594	198796
MYOI_Sakaue_34594039_1	MyoInf (Sakaue, Multi)	OTH	pDC_UT	pDC_UT	DC	Sorted cell	ENSG00000197520	FAM177B	5252	3.98888637493783e-33	4.33657101444701e-29	9.18864019585997e-05	0.998954100688824	0.000954012909220466	1:222624272	rs4846384	chr1.7		1	222624272	1:222767410	3.04538e-18	1:222620290	3.81882904290225e-35	5399	16289	0.999641731249067	0.999989532377545	221738675	223736843	ENSG00000197520.10	FAM177B	protein_coding	222737202	1	-112930	30208	-116912	3	0	3	221738118	223736843	1998725	198793
MYOI_Sakaue_34594039_1	MyoInf (Sakaue, Multi)	OTH	pDC_UT	pDC_UT	DC	Sorted cell	ENSG00000162819	BROX	5246	4.10298570870128e-73	4.33710895440394e-29	9.46018592531556e-45	1	3.18569117022164e-30	1:222767181	rs34992407	chr1.7		1	222767181	1:222646534	5.90624e-79	1:222620290	3.81882904290225e-35	5392	16274	0.999996750703709	0.999989532377538	221713359	223712492	ENSG00000162819.11	BROX	protein_coding	222712564	1	54617	-66030	-92274	1	2	2	221713359	223712492	1999133	198789
MYOI_Sakaue_34594039_1	MyoInf (Sakaue, Multi)	OTH	pDC_UT	pDC_UT	DC	Sorted cell	ENSG00000042445	RETSAT	4805	3.18874576303852e-32	3.3988495083217e-14	9.38183863460598e-19	0.999999999999972	1.46722224372506e-15	2:85343970	rs117202378	chr2.7		2	85343970	2:85343970	9.79795e-44	2:85515174	4.31991981962043e-20	5085	14422	0.999999999999961	0.999914621809741	84355689	86352562	ENSG00000042445.13	RETSAT	protein_coding	85354528	-1	10558	10558	-160646	0	0	4	84355689	86354285	1998596	198803
MYOI_Sakaue_34594039_1	MyoInf (Sakaue, Multi)	OTH	pDC_UT	pDC_UT	DC	Sorted cell	ENSG00000042493	CAPG	4935	8.62664566491109e-32	3.40309129513101e-14	2.5349439426599e-18	0.999999999999972	1.25739206158223e-16	2:85394936	rs6886	chr2.7		2	85394936	2:85394936	9.36688e-43	2:85515174	4.31991981962043e-20	5221	14440	1	0.999914621809739	84418483	86418339	ENSG00000042493.15	CAPG	protein_coding	85410366	-1	15430	15430	-104808	0	0	1	84418483	86418339	1999856	198804
MYOI_Sakaue_34594039_1	MyoInf (Sakaue, Multi)	OTH	pDC_UT	pDC_UT	DC	Sorted cell	ENSG00000034510	TMSB10	4630	1.81918946402355e-14	1.51108993594402e-14	0.526476226963489	0.437262290149916	0.0362614828865623	2:85515174	rs2886722	chr2.7		2	85515174	2:84912491	4.53811e-20	2:85515174	4.31991981962043e-20	4915	14662	0.97896820788328	0.999914621809741	83906034	85905398	ENSG00000034510.5	TMSB10	protein_coding	84905656	1	609518	6835	609518	11	1	11	83906034	85905398	1999364	198802
MYOI_Sakaue_34594039_1	MyoInf (Sakaue, Multi)	OTH	pDC_UT	pDC_UT	DC	Sorted cell	ENSG00000068654	POLR1A	4407	4.89550307866795e-17	3.08118723308281e-14	0.00158616794294049	0.998320221019944	9.36110370875859e-05	2:85515174	rs2886722	chr2.7		2	85515174	2:85972671	7.06903e-11	2:85515174	4.31991981962043e-20	4712	13096	0.98819522931988	0.999914621809742	85106267	87103544	ENSG00000068654.15	POLR1A	protein_coding	86105886	-1	590712	133215	590712	18	0	18	85106267	87103544	1997277	198805
MYOI_Sakaue_34594039_1	MyoInf (Sakaue, Multi)	OTH	pDC_UT	pDC_UT	DC	Sorted cell	ENSG00000115423	DNAH6	4703	3.27853018916215e-15	1.46698998968687e-13	0.0218384702607957	0.977168748747896	0.000992780991159554	2:85515174	rs2886722	chr2.7		2	85515174	2:84482691	1.09576e-09	2:85515174	4.31991981962043e-20	4979	14518	0.999395659887133	0.999769985759576	83516649	85516234	ENSG00000115423.18	DNAH6	protein_coding	84516498	1	998676	-33807	998676	16	0	16	83516649	85516234	1999585	198808
MYOI_Sakaue_34594039_1	MyoInf (Sakaue, Multi)	OTH	pDC_UT	pDC_UT	DC	Sorted cell	ENSG00000115525	ST3GAL5	4822	2.22993074489676e-17	3.3036410699683e-14	0.000674509899463197	0.999285957822726	3.95322777786049e-05	2:85515174	rs2886722	chr2.7		2	85515174	2:85858688	4.67427e-11	2:85515174	4.31991981962043e-20	5137	14028	0.999977759905679	0.999914621809742	84905643	86905065	ENSG00000115525.17	ST3GAL5	protein_coding	85888990	-1	373816	30302	373816	15	0	15	84905643	86905065	1999422	198809
MYOI_Sakaue_34594039_1	MyoInf (Sakaue, Multi)	OTH	pDC_UT	pDC_UT	DC	Sorted cell	ENSG00000132300	PTCD3	4407	5.73414880782523e-16	3.02635057101713e-14	0.0185789343257806	0.980551678423324	0.00086938725086547	2:85515174	rs2886722	chr2.7		2	85515174	2:86113668	2.10068e-11	2:85515174	4.31991981962043e-20	4712	13096	0.996326964634821	0.999914621809742	85106267	87103544	ENSG00000132300.18	PTCD3	protein_coding	86106235	1	-591061	7433	-591061	19	0	19	85106267	87103544	1997277	198813
MYOI_Sakaue_34594039_1	MyoInf (Sakaue, Multi)	OTH	pDC_UT	pDC_UT	DC	Sorted cell	ENSG00000132305	IMMT	4107	2.40943239444592e-22	2.98409699497767e-14	8.07424282136285e-09	0.999999991511437	4.14292305617407e-10	2:85515174	rs2886722	chr2.7		2	85515174	2:86150426	3.30763e-22	2:85515174	4.31991981962043e-20	4402	12662	0.999986398683868	0.999914621809742	85195860	87194134	ENSG00000132305.20	IMMT	protein_coding	86195462	-1	680288	45036	680288	22	1	22	85195860	87194134	1998274	198814
MYOI_Sakaue_34594039_1	MyoInf (Sakaue, Multi)	OTH	pDC_UT	pDC_UT	DC	Sorted cell	ENSG00000152284	TCF7L1	4703	3.32585652836169e-15	2.83192645496893e-14	0.0963625199625161	0.82040149441283	0.0832359856246217	2:85515174	rs2886722	chr2.7		2	85515174	2:85341687	7.98504e-08	2:85515174	4.31991981962043e-20	4980	14645	0.996739052462123	0.999914621809739	84133523	86133102	ENSG00000152284.4	TCF7L1	protein_coding	85133392	1	381782	208295	381782	7	2	7	84133523	86133102	1999579	198817
MYOI_Sakaue_34594039_1	MyoInf (Sakaue, Multi)	OTH	pDC_UT	pDC_UT	DC	Sorted cell	ENSG00000186854	TRABD2A	4634	8.51203963920093e-15	2.57053072308902e-14	0.246272553412665	0.743698985831678	0.0100284607556253	2:85515174	rs2886722	chr2.7		2	85515174	2:84843096	1.02929e-07	2:85515174	4.31991981962043e-20	4919	14666	0.99184540218717	0.999914621809741	83907010	85906967	ENSG00000186854.10	TRABD2A	protein_coding	84881084	-1	-634090	37988	-634090	12	1	12	83907010	85906967	1999957	198822
MYOI_Sakaue_34594039_1	MyoInf (Sakaue, Multi)	OTH	pDC_UT	pDC_UT	DC	Sorted cell	ENSG00000168899	VAMP5	4905	8.52797860431444e-32	3.39290629426011e-14	2.51343466617631e-18	0.99998469901299	1.53009869738334e-05	2:85526683	rs11895399	chr2.7		2	85526683	2:85582547	1.55813e-39	2:85515174	4.31991981962043e-20	5204	14397	1	0.999914621809739	84584812	86582733	ENSG00000168899.4	VAMP5	protein_coding	85584431	1	-57748	-1884	-69257	4	0	4	84584812	86582733	1997921	198821
MYOI_Sakaue_34594039_1	MyoInf (Sakaue, Multi)	OTH	pDC_UT	pDC_UT	DC	Sorted cell	ENSG00000118640	VAMP8	4918	7.98603000282369e-15	1.64677955221521e-14	0.234767414516956	0.483718051398677	0.281514534084342	2:85534925	rs10176176	chr2.7		2	85534925	2:85576774	3.99338e-12	2:85515174	4.31991981962043e-20	5215	14434	0.987638386789077	0.999914621809739	84561899	86561390	ENSG00000118640.10	VAMP8	protein_coding	85577586	1	-42661	-812	-62412	3	0	3	84561899	86561390	1999491	198812
MYOI_Sakaue_34594039_1	MyoInf (Sakaue, Multi)	OTH	pDC_UT	pDC_UT	DC	Sorted cell	ENSG00000168883	USP39	4909	1.06799008164706e-18	3.36074107280345e-14	3.14482706995068e-05	0.989596809353942	0.0103717423753276	2:85534925	rs10176176	chr2.7		2	85534925	2:85614435	3.85303e-14	2:85515174	4.31991981962043e-20	5205	14410	0.99998033979571	0.999914621809739	84603382	86602812	ENSG00000168883.19	USP39	protein_coding	85616186	1	-81261	-1751	-101012	9	0	9	84603382	86602812	1999430	198818
MYOI_Sakaue_34594039_1	MyoInf (Sakaue, Multi)	OTH	pDC_UT	pDC_UT	DC	Sorted cell	ENSG00000168894	RNF181	4907	4.94257808615795e-15	8.91619691118784e-15	0.14566153271209	0.261944272704122	0.592394194583774	2:85534925	rs10176176	chr2.7		2	85534925	2:85598452	3.27494e-10	2:85515174	4.31991981962043e-20	5204	14398	0.983842595490708	0.999914621809739	84596222	86595697	ENSG00000168894.9	RNF181	protein_coding	85595745	1	-60820	2707	-80571	6	0	6	84596222	86595697	1999475	198820
MYOI_Sakaue_34594039_1	MyoInf (Sakaue, Multi)	OTH	pDC_UT	pDC_UT	DC	Sorted cell	ENSG00000246575	AC093162.5	4768	7.33277371615777e-26	3.39743557937748e-14	2.15832605058084e-12	0.999999999997648	1.62328180740133e-13	2:85534925	rs10176176	chr2.7		2	85534925	2:85312466	8.99781e-36	2:85515174	4.31991981962043e-20	5047	14416	0.998066692317049	0.999914621809741	84315151	86314990	ENSG00000246575.2	AC093162.2	unprocessed_pseudogene	85315041	1	219884	-2575	200133	6	0	6	84315151	86314990	1999839	198824
MYOI_Sakaue_34594039_1	MyoInf (Sakaue, Multi)	OTH	pDC_UT	pDC_UT	DC	Sorted cell	ENSG00000168887	C2orf68	4903	1.76564038693476e-43	3.39295813775334e-14	5.20383781717937e-30	0.999999999999972	1.3015273133282e-15	2:85601849	rs3827550	chr2.7		2	85601849	2:85601849	3.30474e-50	2:85515174	4.31991981962043e-20	5201	14397	1	0.999914621809739	84612146	86610574	ENSG00000168887.10	C2orf68	protein_coding	85612066	-1	10217	10217	96892	1	1	8	84612146	86610574	1998428	198819
MYOI_Sakaue_34594039_1	MyoInf (Sakaue, Multi)	OTH	pDC_UT	pDC_UT	DC	Sorted cell	ENSG00000138376	BARD1	4806	1.02062547690871e-06	0.00404369751294917	0.000251286048510638	0.995590104673673	0.000113891139390383	2:214808273	rs143614317	chr2.10		2	214808273	2:214795529	1.66752e-19	2:215435462	6.69828145077904e-09	5023	16142	0.999993698012483	0.997514927118517	213810003	215809249	ENSG00000138376.10	BARD1	protein_coding	214809683	-1	1410	14154	-625779	0	0	5	213810003	215809249	1999246	198816
MYOI_Sakaue_34594039_1	MyoInf (Sakaue, Multi)	OTH	pDC_UT	pDC_UT	DC	Sorted cell	ENSG00000229267	SNHG31	4805	1.14827430870994e-18	0.00404463843318391	2.82749225037976e-16	0.995945271535551	1.00900312674896e-05	2:214809647	rs34732883	chr2.10		2	214809647	2:214809647	4.30184e-29	2:215435462	6.69828145077904e-09	5022	16140	1	0.997514984399881	213810616	215809249	ENSG00000229267.2	AC016708.1	lncRNA	214810036	1	-389	-389	625426	1	1	4	213810616	215809249	1998633	198823
MYOI_Sakaue_34594039_1	MyoInf (Sakaue, Multi)	OTH	pDC_UT	pDC_UT	DC	Sorted cell	ENSG00000138363	ATIC	4392	2.18400534543152e-09	0.00390791857098722	5.56675746949016e-07	0.996079730777789	1.17917914712844e-05	2:215337265	rs78438165	chr2.10		2	215337265	2:215331531	1.83587e-15	2:215435462	6.69828145077904e-09	4609	15595	0.999943246787833	0.997392798003468	214312171	216311207	ENSG00000138363.14	ATIC	protein_coding	215312059	1	25206	19472	123403	0	0	0	214312171	216311207	1999036	198815
MYOI_Sakaue_34594039_1	MyoInf (Sakaue, Multi)	OTH	pDC_UT	pDC_UT	DC	Sorted cell	ENSG00000115414	FN1	4486	5.93676045711596e-13	0.00394407961733559	1.49927904031687e-10	0.996044199174633	1.1721057509992e-05	2:215356817	rs4673994	chr2.10		2	215356817	2:215356817	5.42577e-21	2:215435462	6.69828145077904e-09	4705	15740	0.964634647418317	0.997362122514159	214438192	216435951	ENSG00000115414.18	FN1	protein_coding	215436068	-1	79251	79251	606	0	0	0	214438192	216435951	1997759	198807
MYOI_Sakaue_34594039_1	MyoInf (Sakaue, Multi)	OTH	pDC_UT	pDC_UT	DC	Sorted cell	ENSG00000079246	XRCC5	4854	0.00247341079089167	0.00133260940715428	0.616559348755461	0.332126563289721	0.047508067756773	2:215435462	rs1250258	chr2.10		2	215435462	2:216152302	2.75342e-07	2:215435462	6.69828145077904e-09	5104	15947	0.976020390562873	0.997268855897931	215108065	217107125	ENSG00000079246.15	XRCC5	protein_coding	216109348	1	-673886	42954	-673886	8	0	8	215108065	217107125	1999060	198806
MYOI_Sakaue_34594039_1	MyoInf (Sakaue, Multi)	OTH	pDC_UT	pDC_UT	DC	Sorted cell	ENSG00000118242	MREG	4760	0.00113983751241701	0.00272415809486433	0.287886074567673	0.688008470971318	0.0202414588537285	2:215435462	rs1250258	chr2.10		2	215435462	2:216010324	6.37239e-10	2:215435462	6.69828145077904e-09	4995	15739	0.991696549510483	0.99731683744115	215034958	217034008	ENSG00000118242.15	MREG	protein_coding	216013551	-1	578089	3227	578089	5	0	5	215034958	217034008	1999050	198811
MYOI_Sakaue_34594039_1	MyoInf (Sakaue, Multi)	OTH	pDC_UT	pDC_UT	DC	Sorted cell	ENSG00000154767	XPC	5636	2.82975747385925e-20	0.000712698412336277	3.96763215977655e-17	0.999281793580358	5.50800730775461e-06	3:14145949	rs2228001	chr3.1		3	14145949	3:14145949	2.56588e-30	3:14902458	2.10521190359163e-09	5784	18195	0.940181987824348	0.985954018945799	13179526	15178361	ENSG00000154767.14	XPC	protein_coding	14178601	-1	32652	32652	-723857	1	1	7	13179526	15178361	1998835	198830
MYOI_Sakaue_34594039_1	MyoInf (Sakaue, Multi)	OTH	pDC_UT	pDC_UT	DC	Sorted cell	ENSG00000170876	TMEM43	5715	3.80104889055363e-32	0.00071653147596951	5.30095978130143e-29	0.999277994777752	5.47374627864468e-06	3:14145949	rs2228001	chr3.1		3	14145949	3:14145949	7.00977e-49	3:14902458	2.10521190359163e-09	5862	18293	0.930589383767949	0.985951411318159	13125200	15124736	ENSG00000170876.7	TMEM43	protein_coding	14125052	1	20897	20897	777406	1	1	10	13125011	15124736	1999725	198834
MYOI_Sakaue_34594039_1	MyoInf (Sakaue, Multi)	OTH	pDC_UT	pDC_UT	DC	Sorted cell	ENSG00000131389	SLC6A6	5416	8.69893141098943e-09	0.00070173414174431	1.23874491146007e-05	0.999283191939043	2.6777711651752e-06	3:14459645	rs9833294	chr3.1		3	14459645	3:14459645	1.34975e-13	3:14902458	2.10521190359163e-09	5564	17915	0.999999822535123	0.985958003089529	13402973	15401726	ENSG00000131389.16	SLC6A6	protein_coding	14402606	1	57039	57039	499852	0	0	5	13402973	15401726	1998753	198828
MYOI_Sakaue_34594039_1	MyoInf (Sakaue, Multi)	OTH	pDC_UT	pDC_UT	DC	Sorted cell	ENSG00000131373	HACL1	5375	0.000188253559523033	0.000480265036245365	0.277197088765248	0.707156962656997	0.014977429981987	3:14902458	rs11925504	chr3.1		3	14902458	3:15562991	1.18336e-14	3:14902458	2.10521190359163e-09	5513	17326	0.950165993615536	0.985964866640634	14602921	16601799	ENSG00000131373.14	HACL1	protein_coding	15601569	-1	699111	38578	699111	13	0	13	14602921	16601799	1998878	198827
MYOI_Sakaue_34594039_1	MyoInf (Sakaue, Multi)	OTH	pDC_UT	pDC_UT	DC	Sorted cell	ENSG00000163528	CHCHD4	5715	9.6657633956874e-05	0.000609030983736173	0.134799168575418	0.849340765951733	0.0151543768551571	3:14902458	rs11925504	chr3.1		3	14902458	3:14144093	5.47613e-07	3:14902458	2.10521190359163e-09	5862	18293	0.961533109250544	0.985951411318159	13125200	15124736	ENSG00000163528.12	CHCHD4	protein_coding	14124870	-1	-777588	-19223	-777588	11	2	11	13125011	15124736	1999725	198832
MYOI_Sakaue_34594039_1	MyoInf (Sakaue, Multi)	OTH	pDC_UT	pDC_UT	DC	Sorted cell	ENSG00000170860	LSM3	5637	0.000353655218259871	0.000326587529095249	0.495700179657823	0.457710359279092	0.0459092183157302	3:14902458	rs11925504	chr3.1		3	14902458	3:14200648	6.43853e-11	3:14902458	2.10521190359163e-09	5785	18201	0.982533567631759	0.98595387914835	13178662	15178319	ENSG00000170860.3	LSM3	protein_coding	14178817	1	723641	21831	723641	6	0	6	13178662	15178319	1999657	198833
MYOI_Sakaue_34594039_1	MyoInf (Sakaue, Multi)	OTH	pDC_UT	pDC_UT	DC	Sorted cell	ENSG00000224660	SH3BP5-AS1	5461	3.55188045172129e-05	0.00065132790738563	0.0515179278724786	0.944709147116724	0.00308607829889514	3:14902458	rs11925504	chr3.1		3	14902458	3:15385831	2.24937e-12	3:14902458	2.10521190359163e-09	5597	17589	0.999287055506672	0.985964662775514	14254307	16254128	ENSG00000224660.1	SH3BP5-AS1	lncRNA	15254184	1	-351726	131647	-351726	6	1	6	14254307	16254128	1999821	198837
MYOI_Sakaue_34594039_1	MyoInf (Sakaue, Multi)	OTH	pDC_UT	pDC_UT	DC	Sorted cell	ENSG00000225733	FGD5-AS1	5031	6.72961377880875e-07	0.000669773834668948	0.00100299430837012	0.99824343683421	8.31220613721833e-05	3:14902458	rs11925504	chr3.1		3	14902458	3:14936092	1.85006e-16	3:14902458	2.10521190359163e-09	5166	17117	0.999978072565639	0.985968874403069	13948458	15948206	ENSG00000225733.5	FGD5-AS1	lncRNA	14948424	-1	45966	12332	45966	1	1	1	13948458	15948206	1999748	198838
MYOI_Sakaue_34594039_1	MyoInf (Sakaue, Multi)	OTH	pDC_UT	pDC_UT	DC	Sorted cell	ENSG00000131370	SH3BP5	5371	3.77556879126038e-14	0.000680550358888569	5.54401378581196e-11	0.999314476467244	4.97311838899171e-06	3:15385831	rs6442520	chr3.1		3	15385831	3:15385831	3.85708e-30	3:14902458	2.10521190359163e-09	5506	17374	0.999999999998955	0.985965809416714	14341411	16341317	ENSG00000131370.15	SH3BP5	protein_coding	15332586	-1	-53245	-53245	430128	0	0	7	14341411	16341317	1999906	198826
MYOI_Sakaue_34594039_1	MyoInf (Sakaue, Multi)	OTH	pDC_UT	pDC_UT	DC	Sorted cell	ENSG00000144597	EAF1	5379	1.2959138353156e-08	0.000679990161954146	1.90444492006812e-05	0.999297769332359	3.18309734839208e-06	3:15441268	rs6778562	chr3.1		3	15441268	3:15441268	1.32667e-13	3:14902458	2.10521190359163e-09	5513	17360	0.999999631418254	0.985965071946762	14428196	16426569	ENSG00000144597.13	EAF1	protein_coding	15427598	1	13670	13670	-525140	0	0	9	14428196	16426660	1998464	198829
MYOI_Sakaue_34594039_1	MyoInf (Sakaue, Multi)	OTH	pDC_UT	pDC_UT	DC	Sorted cell	ENSG00000206561	COLQ	5351	2.0463765188127e-23	0.000677613144824656	3.01792616536712e-20	0.999320710043425	1.67681175282637e-06	3:15521199	rs6786296	chr3.1		3	15521199	3:15521199	5.03127e-34	3:14902458	2.10521190359163e-09	5483	17299	1	0.985964319561343	14521751	16521135	ENSG00000206561.12	COLQ	protein_coding	15521706	-1	507	507	619248	0	0	12	14521751	16521135	1999384	198836
MYOI_Sakaue_34594039_1	MyoInf (Sakaue, Multi)	OTH	pDC_UT	pDC_UT	DC	Sorted cell	ENSG00000206560	ANKRD28	5597	1.92866959920865e-18	0.000749022986382274	2.57292263507389e-15	0.999226691646213	2.42853674004758e-05	3:15649516	rs869569	chr3.1		3	15649516	3:15646391	1.86211e-29	3:14902458	2.10521190359163e-09	5737	17688	0.999999999999997	0.984951043684459	14860008	16859763	ENSG00000206560.11	ANKRD28	protein_coding	15797979	-1	148463	151588	895521	1	1	16	14860008	16859763	1999755	198835
MYOI_Sakaue_34594039_1	MyoInf (Sakaue, Multi)	OTH	pDC_UT	pDC_UT	DC	Sorted cell	ENSG00000051382	PIK3CB	3903	9.8187969684451e-09	8.34163695320391e-08	0.104720435184967	0.889652580736709	0.00562689084315607	3:138374047	rs185244	chr3.2		3	138374047	3:138915124	1.26446e-11	3:138374047	1.77830739375489e-13	4041	13733	0.973778905964834	0.999999932947043	137836283	139834890	ENSG00000051382.8	PIK3CB	protein_coding	138834928	-1	460881	-80196	460881	4	0	4	137836283	139834890	1998607	198825
MYOI_Sakaue_34594039_1	MyoInf (Sakaue, Multi)	OTH	pDC_UT	pDC_UT	DC	Sorted cell	ENSG00000158234	FAIM	3931	5.54338754032056e-09	8.62912270704867e-08	0.0601333190450128	0.936060594892776	0.00380599422759663	3:138374047	rs185244	chr3.2		3	138374047	3:138915124	2.81175e-11	3:138374047	1.77830739375489e-13	4072	13502	0.969318766714398	0.999999933375458	137608610	139608419	ENSG00000158234.12	FAIM	protein_coding	138608771	1	-234724	306353	-234724	2	2	2	137608610	139608419	1999809	198831
MYOI_Sakaue_34594039_1	MyoInf (Sakaue, Multi)	OTH	pDC_UT	pDC_UT	DC	Sorted cell	ENSG00000174780	SRP72	5981	4.89071433067595e-16	0.000183149057099005	2.66985576195551e-12	0.999816247663675	6.03276556355284e-07	4:56504308	rs4865108	chr4.1		4	56504308	4:56467976	2.95986e-33	4:56913401	6.3367484786031e-10	6112	17185	0.992772600079198	0.991662279556487	55467308	57466835	ENSG00000174780.15	SRP72	protein_coding	56467617	1	36691	359	445784	0	0	6	55467308	57466835	1999527	198844
MYOI_Sakaue_34594039_1	MyoInf (Sakaue, Multi)	OTH	pDC_UT	pDC_UT	DC	Sorted cell	ENSG00000084092	NOA1	6768	5.21457468779651e-06	0.000117677741000239	0.0260688555177339	0.587885699792444	0.385922552374133	4:56913401	rs781658	chr4.1		4	56913401	4:56972833	2.86483e-08	4:56913401	6.3367484786031e-10	6930	18718	0.99815469548745	0.990854320004344	55979120	57977857	ENSG00000084092.6	NOA1	protein_coding	56977606	-1	64205	4773	64205	1	0	1	55979120	57977857	1998737	198839
MYOI_Sakaue_34594039_1	MyoInf (Sakaue, Multi)	OTH	pDC_UT	pDC_UT	DC	Sorted cell	ENSG00000163453	IGFBP7	6949	7.77181996154024e-05	8.9969587744692e-05	0.381900419618104	0.441917816946717	0.176014075647818	4:56913401	rs781658	chr4.1		4	56913401	4:57110400	3.79195e-07	4:56913401	6.3367484786031e-10	7112	19043	0.987401605573744	0.990852037499938	56110436	58110190	ENSG00000163453.11	IGFBP7	protein_coding	57110385	-1	196984	-15	196984	4	0	4	56110436	58110190	1999754	198843
MYOI_Sakaue_34594039_1	MyoInf (Sakaue, Multi)	OTH	pDC_UT	pDC_UT	DC	Sorted cell	ENSG00000138669	PRKG2	4340	2.00233379893224e-16	2.46519610470694e-06	8.1223915300002e-11	0.999997501438552	3.3284116092534e-08	4:81141777	rs6837293	chr4.2		4	81141777	4:81141777	5.16569e-20	4:80263187	1.88748742431631e-12	4614	15161	0.999999982891674	0.999998217503254	80217622	82214770	ENSG00000138669.9	PRKG2	protein_coding	81215222	-1	73445	73445	952035	1	1	3	80217087	82214770	1997683	198841
MYOI_Sakaue_34594039_1	MyoInf (Sakaue, Multi)	OTH	pDC_UT	pDC_UT	DC	Sorted cell	ENSG00000138669	PRKG2	4340	2.00233379893224e-16	2.46519610470694e-06	8.1223915300002e-11	0.999997501438552	3.3284116092534e-08	4:81141777	rs6837293	chr4.3		4	81141777	4:81141777	5.16569e-20	4:80263187	1.88748742431631e-12	4614	15161	0.999999982891674	0.999998217503254	80217622	82214770	ENSG00000138669.9	PRKG2	protein_coding	81215222	-1	73445	73445	952035	1	1	3	80217087	82214770	1997683	198841
MYOI_Sakaue_34594039_1	MyoInf (Sakaue, Multi)	OTH	pDC_UT	pDC_UT	DC	Sorted cell	ENSG00000138670	RASGEF1B	4663	2.20951293556624e-12	0.0857906806021692	2.35394804878124e-11	0.91398757603938	0.000221743332701316	4:81513347	rs895091	chr4.3		4	81513347	4:81513347	8.25961e-24	4:81665896	4.80624718884242e-08	4989	14412	0.99999999999878	0.947934075934424	81044941	83042012	ENSG00000138670.17	RASGEF1B	protein_coding	81471907	-1	-41440	-41440	-193989	0	0	0	81044941	83043537	1998596	198842
MYOI_Sakaue_34594039_1	MyoInf (Sakaue, Multi)	OTH	pDC_UT	pDC_UT	DC	Sorted cell	ENSG00000120519	SLC10A7	4656	6.02237696961143e-17	8.51646246814632e-16	0.065832442027361	0.930956266881081	0.00321129109155794	4:147478859	rs72957606	chr4.5		4	147478859	4:146256189	5.81084e-10	4:147478859	1.7566540429564e-21	4808	15087	0.99895434801068	0.979116722794999	145523285	147521854	ENSG00000120519.14	SLC10A7	protein_coding	146521940	-1	-956919	265751	-956919	1	1	1	145522464	147521854	1999390	198840
MYOI_Sakaue_34594039_1	MyoInf (Sakaue, Multi)	OTH	pDC_UT	pDC_UT	DC	Sorted cell	ENSG00000120519	SLC10A7	4656	6.02237696961143e-17	8.51646246814632e-16	0.065832442027361	0.930956266881081	0.00321129109155794	4:147478859	rs72957606	chr4.6		4	147478859	4:146256189	5.81084e-10	4:147478859	1.7566540429564e-21	4808	15087	0.99895434801068	0.979116722794999	145523285	147521854	ENSG00000120519.14	SLC10A7	protein_coding	146521940	-1	-956919	265751	-956919	1	1	1	145522464	147521854	1999390	198840
MYOI_Sakaue_34594039_1	MyoInf (Sakaue, Multi)	OTH	pDC_UT	pDC_UT	DC	Sorted cell	ENSG00000050393	MCUR1	4992	7.2347743054644e-59	3.03559145600083e-56	0.00237732560467572	0.997486262429722	0.000136411965589005	6:12903725	rs9349379	chr6.1		6	12903725	6:13807755	2.17123e-29	6:12903725	3.27143779642476e-63	5228	15041	0.998805835488338	1	12815166	14814136	ENSG00000050393.11	MCUR1	protein_coding	13814557	-1	910832	6802	910832	12	1	12	12815166	14814136	1998970	198848
MYOI_Sakaue_34594039_1	MyoInf (Sakaue, Multi)	OTH	pDC_UT	pDC_UT	DC	Sorted cell	ENSG00000112137	PHACTR1	5230	3.18849639428066e-93	3.01714201843452e-56	1.05679360626686e-37	1	8.68612277477011e-39	6:12903725	rs9349379	chr6.1		6	12903725	6:13283227	3.90925e-67	6:12903725	3.27143779642476e-63	5444	14912	1	1	11717018	13716535	ENSG00000112137.17	PHACTR1	protein_coding	12716767	1	186958	566460	186958	0	0	0	11717018	13716535	1999517	198851
MYOI_Sakaue_34594039_1	MyoInf (Sakaue, Multi)	OTH	pDC_UT	pDC_UT	DC	Sorted cell	ENSG00000124523	SIRT5	4956	2.79523942979313e-57	2.74625598009587e-56	0.0917958236282656	0.901863617800132	0.00634055857161098	6:12903725	rs9349379	chr6.1		6	12903725	6:13575661	5.82013e-08	6:12903725	3.27143779642476e-63	5141	15050	0.998151413382787	1	12575085	14574094	ENSG00000124523.15	SIRT5	protein_coding	13574601	1	-670876	1060	-670876	6	0	6	12575085	14574094	1999009	198855
MYOI_Sakaue_34594039_1	MyoInf (Sakaue, Multi)	OTH	pDC_UT	pDC_UT	DC	Sorted cell	ENSG00000145979	TBC1D7	5075	1.25559044185953e-108	3.06590023116448e-56	4.09534018457814e-53	1	1.30377996585893e-53	6:12903725	rs9349379	chr6.1		6	12903725	6:13300767	6.42902e-72	6:12903725	3.27143779642476e-63	5276	15153	1	1	12328690	14328418	ENSG00000145979.17	TBC1D7	protein_coding	13328537	-1	424812	27770	424812	2	0	2	12328690	14328418	1999728	198863
MYOI_Sakaue_34594039_1	MyoInf (Sakaue, Multi)	OTH	pDC_UT	pDC_UT	DC	Sorted cell	ENSG00000145990	GFOD1	4949	4.44520814827105e-58	2.99845453557267e-56	0.0145932411924907	0.984365800548886	0.001040958258617	6:12903725	rs9349379	chr6.1		6	12903725	6:13453360	2.69754e-08	6:12903725	3.27143779642476e-63	5142	15055	0.999710646843323	1	12487965	14487456	ENSG00000145990.10	GFOD1	protein_coding	13487600	-1	583875	34240	583875	5	1	5	12487965	14487456	1999491	198864
MYOI_Sakaue_34594039_1	MyoInf (Sakaue, Multi)	OTH	pDC_UT	pDC_UT	DC	Sorted cell	ENSG00000168405	CMAHP	6282	5.8844723139531e-16	1.77247916866878e-07	3.3199099546618e-09	0.999999816895399	2.5367705101587e-09	6:25097222	rs392852	chr6.2		6	25097222	6:25096018	9.908e-21	6:25980175	1.237466449854e-12	6433	19935	0.999912413781362	0.986382516775181	24167520	26166494	ENSG00000168405.16	CMAHP	transcribed_unitary_pseudogene	25138081	-1	40859	42063	-842094	0	0	9	24167520	26166494	1998974	198868
MYOI_Sakaue_34594039_1	MyoInf (Sakaue, Multi)	OTH	pDC_UT	pDC_UT	DC	Sorted cell	ENSG00000112308	C6orf62	6873	5.07223505537835e-08	2.60518595116695e-06	0.019056257689982	0.978759618219308	0.00218146818240735	6:25678683	rs6900548	chr6.2		6	25678683	6:24743858	1.20693e-34	6:25678683	6.21907542029795e-12	7042	20807	0.999606129196241	0.999998462456032	23721056	25720584	ENSG00000112308.12	C6orf62	protein_coding	24719154	-1	-959529	-24704	-959529	21	2	21	23721056	25720584	1999528	198853
MYOI_Sakaue_34594039_1	MyoInf (Sakaue, Multi)	OTH	pDC_UT	pDC_UT	DC	Sorted cell	ENSG00000030110	BAK1	3766	3.42990934437047e-24	6.36656670769784e-06	5.38701129946789e-19	0.999932064448944	6.15689843477908e-05	6:33579153	rs210143	chr6.3		6	33579153	6:33573730	1.59177e-35	6:33580033	8.53488260202531e-12	3857	12145	1	0.999993748111746	33480836	34579426	ENSG00000030110.12	BAK1	protein_coding	33580276	-1	1123	6546	243	0	0	0	33480836	34579426	1098590	198847
MYOI_Sakaue_34594039_1	MyoInf (Sakaue, Multi)	OTH	pDC_UT	pDC_UT	DC	Sorted cell	ENSG00000096433	ITPR3	3840	3.19395655514361e-06	2.3427620530706e-06	0.486812786120608	0.356826555934467	0.156355121226317	6:33580033	rs140652052	chr6.3		6	33580033	6:33512658	3.66795e-07	6:33580033	8.53488260202531e-12	3934	12515	0.992114505360563	0.999993605878389	33480836	34620190	ENSG00000096433.10	ITPR3	protein_coding	33621322	1	-41289	-108664	-41289	3	3	3	33480836	34620190	1139354	198850
MYOI_Sakaue_34594039_1	MyoInf (Sakaue, Multi)	OTH	pDC_UT	pDC_UT	DC	Sorted cell	ENSG00000124507	PACSIN1	5872	4.13097508380612e-06	5.99337893115164e-06	0.392805064574612	0.569859618463642	0.0373251926077311	6:33580033	rs140652052	chr6.3		6	33580033	6:34858916	1.05391e-08	6:33580033	8.53488260202531e-12	6012	20061	0.991374781420237	0.999990062422231	33480836	35465908	ENSG00000124507.10	PACSIN1	protein_coding	34466076	1	-886043	392840	-886043	19	8	19	33480836	35465908	1985072	198854
MYOI_Sakaue_34594039_1	MyoInf (Sakaue, Multi)	OTH	pDC_UT	pDC_UT	DC	Sorted cell	ENSG00000137288	UQCC2	4009	3.06826962384572e-07	6.59494969236341e-06	0.0440751686810415	0.947340332359708	0.0085775971825957	6:33580033	rs140652052	chr6.3		6	33580033	6:33699828	4.90193e-12	6:33580033	8.53488260202531e-12	4110	13279	0.999332735414321	0.999993171457524	33480836	34711663	ENSG00000137288.9	UQCC2	protein_coding	33711700	-1	131667	11872	131667	5	0	5	33480836	34711663	1230827	198861
MYOI_Sakaue_34594039_1	MyoInf (Sakaue, Multi)	OTH	pDC_UT	pDC_UT	DC	Sorted cell	ENSG00000137309	HMGA1	5411	5.40978993041512e-06	3.48563226213628e-06	0.577826707890266	0.372249025148093	0.0499153715394486	6:33580033	rs140652052	chr6.3		6	33580033	6:34195307	3.73584e-07	6:33580033	8.53488260202531e-12	5544	17859	0.986589774643982	0.999991203649947	33480836	35235426	ENSG00000137309.19	HMGA1	protein_coding	34236873	1	-656840	-41566	-656840	12	2	12	33480836	35235426	1754590	198862
MYOI_Sakaue_34594039_1	MyoInf (Sakaue, Multi)	OTH	pDC_UT	pDC_UT	DC	Sorted cell	ENSG00000179344	HLA-DQB1	765	7.66698143247412e-07	2.17367472930766e-06	0.146197780373489	0.413606624313898	0.440192654939741	6:33580033	rs140652052	chr6.3		6	33580033	6:33595775	1.28531e-07	6:33580033	8.53488260202531e-12	784	2063	0.996130959881019	0.999999189200934	33480836	33668077	ENSG00000179344.16	HLA-DQB1	protein_coding	32666657	-1	-913376	-929118	-913376	54	57	54	33480836	33668077	187241	198869
MYOI_Sakaue_34594039_1	MyoInf (Sakaue, Multi)	OTH	pDC_UT	pDC_UT	DC	Sorted cell	ENSG00000204209	DAXX	3173	2.17242223829643e-06	2.96027956219545e-06	0.414421816479516	0.564675510711252	0.0208975401074318	6:33580033	rs140652052	chr6.3		6	33580033	6:33546790	5.72329e-08	6:33580033	8.53488260202531e-12	3239	9585	0.981881343247958	0.999995282735008	33480836	34328593	ENSG00000204209.11	DAXX	protein_coding	33322959	-1	-257074	-223831	-257074	7	7	7	33480836	34328593	847757	198871
MYOI_Sakaue_34594039_1	MyoInf (Sakaue, Multi)	OTH	pDC_UT	pDC_UT	DC	Sorted cell	ENSG00000223865	HLA-DPB1	2496	2.15046450426942e-07	1.63600910134583e-06	0.0410232534534932	0.310796290138209	0.648178605352746	6:33580033	rs140652052	chr6.3		6	33580033	6:33514184	2.90406e-16	6:33580033	8.53488260202531e-12	2543	6831	0.989411228140861	0.999997671034366	33480836	34075875	ENSG00000223865.10	HLA-DPB1	protein_coding	33075990	1	504043	438194	504043	31	31	31	33480836	34075875	595039	198872
MYOI_Sakaue_34594039_1	MyoInf (Sakaue, Multi)	OTH	pDC_UT	pDC_UT	DC	Sorted cell	ENSG00000224557	HLA-DPB2	2642	1.83705165498287e-06	3.32950540744704e-06	0.35044446008422	0.635122977600018	0.0144273957586999	6:33580033	rs140652052	chr6.3		6	33580033	6:33599783	2.02559e-08	6:33580033	8.53488260202531e-12	2691	7278	0.997979533696921	0.999997541773732	33480836	34111887	ENSG00000224557.7	HLA-DPB2	transcribed_unprocessed_pseudogene	33112516	1	467517	487267	467517	28	31	28	33480836	34111887	631051	198873
MYOI_Sakaue_34594039_1	MyoInf (Sakaue, Multi)	OTH	pDC_UT	pDC_UT	DC	Sorted cell	ENSG00000231389	HLA-DPA1	2543	3.2307782056879e-06	1.70221595661035e-06	0.616318168449711	0.324604430831892	0.0590724677242354	6:33580033	rs140652052	chr6.3		6	33580033	6:33664674	1.17732e-06	6:33580033	8.53488260202531e-12	2590	6920	0.994467250836621	0.999997649865857	33480836	34080749	ENSG00000231389.7	HLA-DPA1	protein_coding	33073649	-1	-506384	-591025	-506384	32	36	32	33480836	34080749	599913	198874
MYOI_Sakaue_34594039_1	MyoInf (Sakaue, Multi)	OTH	pDC_UT	pDC_UT	DC	Sorted cell	ENSG00000231925	TAPBP	3150	1.9650282099961e-07	5.03626723231123e-06	0.0374858245042433	0.960739052445459	0.00176989028024358	6:33580033	rs140652052	chr6.3		6	33580033	6:33480836	1.011e-11	6:33580033	8.53488260202531e-12	3215	9450	0.982462980314072	0.999995368609567	33480836	34313903	ENSG00000231925.11	TAPBP	protein_coding	33314078	-1	-265955	-166758	-265955	9	9	9	33480836	34313903	833067	198875
MYOI_Sakaue_34594039_1	MyoInf (Sakaue, Multi)	OTH	pDC_UT	pDC_UT	DC	Sorted cell	ENSG00000232629	HLA-DQB2	1161	8.0176572063645e-07	4.0865233720204e-06	0.152884688547012	0.779102653426661	0.0680077697372344	6:33580033	rs140652052	chr6.3		6	33580033	6:33727353	9.8695e-07	6:33580033	8.53488260202531e-12	1182	3132	0.998762742679195	0.999998857985297	33480836	33763448	ENSG00000232629.8	HLA-DQB2	protein_coding	32763532	-1	-816501	-963821	-816501	51	57	51	33480836	33763448	282612	198876
MYOI_Sakaue_34594039_1	MyoInf (Sakaue, Multi)	OTH	pDC_UT	pDC_UT	DC	Sorted cell	ENSG00000237398	HLA-DPA3	2751	7.4879881872523e-07	2.57333707581161e-06	0.142844419220295	0.49016803468043	0.366984223963381	6:33580033	rs140652052	chr6.3		6	33580033	6:33824722	9.32258e-09	6:33580033	8.53488260202531e-12	2800	7663	0.997306409469288	0.999997419422753	33480836	34143219	ENSG00000237398.1	HLA-DPA3	transcribed_unprocessed_pseudogene	33143325	-1	-436708	-681397	-436708	27	36	27	33480836	34143219	662383	198877
MYOI_Sakaue_34594039_1	MyoInf (Sakaue, Multi)	OTH	pDC_UT	pDC_UT	DC	Sorted cell	ENSG00000237541	HLA-DQA2	1061	1.07111035013703e-06	3.85131395079257e-06	0.20424463834754	0.734264689811534	0.061485749416626	6:33580033	rs140652052	chr6.3		6	33580033	6:33727353	3.50969e-07	6:33580033	8.53488260202531e-12	1082	2881	0.998819140113916	0.999998937185726	33480836	33741298	ENSG00000237541.3	HLA-DQA2	protein_coding	32741391	1	838642	985962	838642	52	58	52	33480836	33741298	260462	198878
MYOI_Sakaue_34594039_1	MyoInf (Sakaue, Multi)	OTH	pDC_UT	pDC_UT	DC	Sorted cell	ENSG00000240065	PSMB9	1558	3.85161867093489e-06	8.99673479805551e-07	0.734707064227403	0.171427518280806	0.0938606661996411	6:33580033	rs140652052	chr6.3		6	33580033	6:33831613	3.73313e-07	6:33580033	8.53488260202531e-12	1590	4077	0.996042338221341	0.999998599799808	33480836	33843867	ENSG00000240065.7	PSMB9	protein_coding	32854192	1	725841	977421	725841	44	53	44	33480836	33843867	363031	198879
MYOI_Sakaue_34594039_1	MyoInf (Sakaue, Multi)	OTH	pDC_UT	pDC_UT	DC	Sorted cell	ENSG00000241106	HLA-DOB	1389	1.77416473595839e-06	2.8348364312596e-06	0.338426869381364	0.540510836819579	0.12105768479789	6:33580033	rs140652052	chr6.3		6	33580033	6:33679817	7.69418e-07	6:33580033	8.53488260202531e-12	1414	3705	0.998292981347476	0.999998678808192	33480836	33817020	ENSG00000241106.6	HLA-DOB	protein_coding	32817002	-1	-763031	-862815	-763031	50	54	50	33480836	33817020	336184	198880
MYOI_Sakaue_34594039_1	MyoInf (Sakaue, Multi)	OTH	pDC_UT	pDC_UT	DC	Sorted cell	ENSG00000272325	NUDT3	5680	9.87996642165048e-15	1.01401183209959e-05	9.74334079521875e-10	0.999989516703675	3.42203662055385e-07	6:34414955	rs3800477	chr6.3		6	34414955	6:34414955	5.02627e-20	6:33580033	8.53488260202531e-12	5818	19343	0.999999999986104	0.99999035570777	33480836	35392400	ENSG00000272325.1	NUDT3	protein_coding	34392669	-1	-22286	-22286	812636	0	0	16	33480836	35392400	1911564	198882
MYOI_Sakaue_34594039_1	MyoInf (Sakaue, Multi)	OTH	pDC_UT	pDC_UT	DC	Sorted cell	ENSG00000124614	RPS10	5744	1.88324967197582e-78	1.02963304705473e-05	1.829030330314e-73	0.999989592440828	1.11228715853107e-07	6:34426068	rs9469779	chr6.3		6	34426068	6:34419439	5.64181e-109	6:33580033	8.53488260202531e-12	5883	19641	0.999999999999986	0.999990227364564	33480836	35425986	ENSG00000124614.13	RPS10	protein_coding	34426069	-1	1	6630	846036	0	0	17	33480836	35425986	1945150	198858
MYOI_Sakaue_34594039_1	MyoInf (Sakaue, Multi)	OTH	pDC_UT	pDC_UT	DC	Sorted cell	ENSG00000164626	KCNK5	5738	4.06327918745678e-11	7.81453106388451e-10	0.0492582386577307	0.94733459234072	0.00340716817946315	6:39178454	rs1155347	chr6.4		6	39178454	6:39245305	8.08389e-08	6:39178454	3.01495013411973e-16	5818	17945	0.999576383803082	0.999999999438708	38229592	40228994	ENSG00000164626.8	KCNK5	protein_coding	39229475	-1	51021	-15830	51021	0	0	0	38229592	40228994	1999402	198866
MYOI_Sakaue_34594039_1	MyoInf (Sakaue, Multi)	OTH	pDC_UT	pDC_UT	DC	Sorted cell	ENSG00000183826	BTBD9	5657	8.4175103524347e-14	8.37673347096021e-10	0.000100475961671454	0.999892259362967	7.26383760493915e-06	6:39178454	rs1155347	chr6.4		6	39178454	6:38171724	5.69341e-15	6:39178454	3.01495013411973e-16	5756	18225	0.999999010580062	0.999999999430411	37640729	39639971	ENSG00000183826.16	BTBD9	protein_coding	38639929	-1	-538525	468205	-538525	6	1	6	37640729	39639971	1999242	198870
MYOI_Sakaue_34594039_1	MyoInf (Sakaue, Multi)	OTH	pDC_UT	pDC_UT	DC	Sorted cell	ENSG00000124780	KCNK17	5818	3.23860861645032e-107	8.27237546623112e-10	3.9149681087958e-98	0.999999999066659	1.06112430906863e-10	6:39317081	rs35099099	chr6.4		6	39317081	6:39314260	2.22641e-123	6:39178454	3.01495013411973e-16	5898	17996	1	0.999999999439326	38315480	40313870	ENSG00000124780.13	KCNK17	protein_coding	39314419	-1	-2662	159	135965	0	0	1	38315480	40313870	1998390	198859
MYOI_Sakaue_34594039_1	MyoInf (Sakaue, Multi)	OTH	pDC_UT	pDC_UT	DC	Sorted cell	ENSG00000164627	KIF6	6421	1.07527655751532e-53	8.55598138148104e-10	1.25675420332824e-44	0.999999999034657	1.09750335325249e-10	6:39317081	rs35099099	chr6.4		6	39317081	6:39314260	6.44696e-61	6:39178454	3.01495013411973e-16	6538	18613	1.00000000000001	0.999999999428338	38725527	40724409	ENSG00000164627.17	KIF6	protein_coding	39725408	-1	408327	411148	546954	0	1	2	38725527	40724409	1998882	198867
MYOI_Sakaue_34594039_1	MyoInf (Sakaue, Multi)	OTH	pDC_UT	pDC_UT	DC	Sorted cell	ENSG00000080007	DDX43	6291	1.40615347635528e-06	0.00248842217705043	0.000563326829766299	0.996900358473568	4.64863661390867e-05	6:73695048	rs79717953	chr6.5		6	73695048	6:73362958	9.6459e-11	6:73695048	1.59618862079342e-09	6421	18291	0.999985066442898	0.998318335998377	72395461	74394228	ENSG00000080007.7	DDX43	protein_coding	73394828	1	300220	-31870	300220	7	3	7	72395461	74394228	1998767	198849
MYOI_Sakaue_34594039_1	MyoInf (Sakaue, Multi)	OTH	pDC_UT	pDC_UT	DC	Sorted cell	ENSG00000135297	MTO1	6313	1.41330844974231e-07	0.00249125763594442	5.658546234226e-05	0.997439470711034	1.25448598343783e-05	6:73695048	rs79717953	chr6.5		6	73695048	6:73486258	9.33843e-13	6:73695048	1.59618862079342e-09	6444	18302	0.999999067525033	0.998323406203166	72461798	74461428	ENSG00000135297.15	MTO1	protein_coding	73461737	1	233311	24521	233311	5	0	5	72461798	74461428	1999630	198860
MYOI_Sakaue_34594039_1	MyoInf (Sakaue, Multi)	OTH	pDC_UT	pDC_UT	DC	Sorted cell	ENSG00000164430	CGAS	6310	8.35733495245436e-08	0.00249227366488051	3.34479396461902e-05	0.99746412797848	1.00668436450243e-05	6:73695048	rs79717953	chr6.5		6	73695048	6:73462664	2.37359e-23	6:73695048	1.59618862079342e-09	6441	18309	0.999999382961413	0.998321764432226	72452355	74452186	ENSG00000164430.15	MB21D1	protein_coding	73452297	-1	-242751	-10367	-242751	6	1	6	72452355	74452186	1999831	198865
MYOI_Sakaue_34594039_1	MyoInf (Sakaue, Multi)	OTH	pDC_UT	pDC_UT	DC	Sorted cell	ENSG00000147408	CSGALNACT1	7248	1.14381841082468e-18	2.50269508105437e-06	4.57033518946601e-13	0.999997489909392	7.39506890754301e-09	8:19694788	rs58653515	chr8.1		8	19694788	8:19694788	3.7435e-26	8:20007045	2.24209380099816e-11	7454	21697	0.99999999999999	0.999974477685486	18758054	20757833	ENSG00000147408.14	CSGALNACT1	protein_coding	19757277	-1	62489	62489	-249768	0	0	2	18758054	20757833	1999779	198883
MYOI_Sakaue_34594039_1	MyoInf (Sakaue, Multi)	OTH	pDC_UT	pDC_UT	DC	Sorted cell	ENSG00000213557	RPL31P43	6718	2.81736076712752e-16	9.21428292151489e-06	3.0575733600777e-11	0.999990711859537	7.38269625122502e-08	9:108010786	rs9695286	chr9.2		9	108010786	9:108013255	2.29337e-26	9:107754849	1.61865908274655e-11	6878	18969	0.999999999999508	0.999992733532165	107040415	109039966	ENSG00000213557.4	AC068050.1	transcribed_processed_pseudogene	108040213	1	-29427	-26958	-285364	0	0	1	107040415	109039966	1999551	198893
MYOI_Sakaue_34594039_1	MyoInf (Sakaue, Multi)	OTH	pDC_UT	pDC_UT	DC	Sorted cell	ENSG00000125485	DDX31	5367	4.49226102299759e-23	1.1460311252166e-07	3.91984161174835e-16	0.999999882012012	3.38487731613426e-09	9:132681924	rs113770819	chr9.3		9	132681924	9:132681924	8.57505e-27	9:133271001	4.09071944580367e-13	5710	16862	1	0.999999924064412	131671604	133670299	ENSG00000125485.17	DDX31	protein_coding	132669983	-1	-11941	-11941	-601018	1	1	13	131671604	133670400	1998796	198886
MYOI_Sakaue_34594039_1	MyoInf (Sakaue, Multi)	OTH	pDC_UT	pDC_UT	DC	Sorted cell	ENSG00000125482	TTF1	5247	1.62378248710792e-08	9.69990903235636e-08	0.142244177731486	0.849707417469551	0.00804829156204838	9:133271001	9_133271001_T_C	chr9.3		9	133271001	9:132401159	5.6307e-09	9:133271001	4.09071944580367e-13	5525	16796	0.993986378888006	0.999999925038322	131407966	133406717	ENSG00000125482.12	TTF1	protein_coding	132406840	-1	-864161	5681	-864161	15	0	15	131407966	133406717	1998751	198885
MYOI_Sakaue_34594039_1	MyoInf (Sakaue, Multi)	OTH	pDC_UT	pDC_UT	DC	Sorted cell	ENSG00000148296	SURF6	5750	5.61898457831415e-12	1.22113393686339e-07	4.60121268814488e-05	0.999948808237479	5.05751662738177e-06	9:133271001	9_133271001_T_C	chr9.3		9	133271001	9:133331753	2.46461e-13	9:133271001	4.09071944580367e-13	6271	17968	0.997268531110192	0.999999913142907	132337131	134336340	ENSG00000148296.6	SURF6	protein_coding	133336188	-1	65187	4435	65187	1	0	1	132337131	134336340	1999209	198888
MYOI_Sakaue_34594039_1	MyoInf (Sakaue, Multi)	OTH	pDC_UT	pDC_UT	DC	Sorted cell	ENSG00000148290	SURF1	5712	2.31406550155196e-41	1.21813803811923e-07	1.89967404886225e-34	0.999999877874821	3.11368032986873e-10	9:133344393	rs9645009	chr9.3		9	133344393	9:133344393	1.05694e-58	9:133271001	4.09071944580367e-13	6242	17923	0.99403774962761	0.999999913360596	132356890	134356436	ENSG00000148290.9	SURF1	protein_coding	133356487	-1	12094	12094	85486	2	2	5	132356890	134356436	1999546	198887
MYOI_Sakaue_34594039_1	MyoInf (Sakaue, Multi)	OTH	pDC_UT	pDC_UT	DC	Sorted cell	ENSG00000123453	SARDH	5713	5.36281538103575e-14	1.22357434469589e-07	4.38290663592265e-07	0.999999390914703	4.84371454069996e-08	9:133699366	rs10993769	chr9.3		9	133699366	9:133698804	2.51753e-15	9:133271001	4.09071944580367e-13	6327	18003	0.999565959691708	0.999999914739315	132740148	134739710	ENSG00000123453.17	SARDH	protein_coding	133738352	-1	38986	39548	467351	0	0	16	132740148	134739781	1999633	198884
MYOI_Sakaue_34594039_1	MyoInf (Sakaue, Multi)	OTH	pDC_UT	pDC_UT	DC	Sorted cell	ENSG00000160293	VAV2	6281	1.98319714913763e-39	1.28059444757884e-07	1.54865336039944e-32	0.99999987162827	3.12282892600556e-10	9:133957167	rs567208	chr9.3		9	133957167	9:133957088	7.21431e-52	9:133271001	4.09071944580367e-13	6912	18842	0.999999999999996	0.999999915307149	132992993	134992522	ENSG00000160293.16	VAV2	protein_coding	133992324	-1	35157	35236	721323	0	0	17	132992993	134992522	1999529	198889
MYOI_Sakaue_34594039_1	MyoInf (Sakaue, Multi)	OTH	pDC_UT	pDC_UT	DC	Sorted cell	ENSG00000235106	BRD3OS	6215	1.04567934820391e-16	1.27733230556871e-07	8.18643049040095e-10	0.999999870958278	4.89850082578001e-10	9:134022604	rs10993895	chr9.3		9	134022604	9:134026248	5.87073e-18	9:133271001	4.09071944580367e-13	6849	18794	0.999972130743634	0.999999915372904	133025576	135024964	ENSG00000235106.9	LINC00094	protein_coding	134025481	1	-2877	767	-754480	0	0	18	133025576	135024964	1999388	198894
MYOI_Sakaue_34594039_1	MyoInf (Sakaue, Multi)	OTH	pDC_UT	pDC_UT	DC	Sorted cell	ENSG00000169925	BRD3	6342	8.75445723049975e-17	1.28671096146811e-07	6.8037471943909e-10	0.999999870189173	4.59355367833154e-10	9:134033505	rs433402	chr9.3		9	134033505	9:134033505	3.00122e-20	9:133271001	4.09071944580367e-13	6982	18932	0.991913209057889	0.999999916455538	133069821	135068230	ENSG00000169925.16	BRD3	protein_coding	134068026	-1	34521	34521	797025	1	1	20	133069421	135068230	1998809	198890
MYOI_Sakaue_34594039_1	MyoInf (Sakaue, Multi)	OTH	pDC_UT	pDC_UT	DC	Sorted cell	ENSG00000196363	WDR5	6459	3.22778591201998e-28	1.30444885617142e-07	2.47444388085121e-21	0.999999869265105	2.90009544059447e-10	9:134158857	rs11556391	chr9.3		9	134158857	9:134153008	7.83192e-34	9:133271001	4.09071944580367e-13	7099	19193	0.994849741451312	0.999999916377144	133135523	135135197	ENSG00000196363.9	WDR5	protein_coding	134136082	1	22775	16926	-865081	0	0	22	133135523	135135197	1999674	198892
MYOI_Sakaue_34594039_1	MyoInf (Sakaue, Multi)	OTH	pDC_UT	pDC_UT	DC	Sorted cell	ENSG00000165507	DEPP1	4944	2.23747119986541e-15	1.02655098083209e-09	2.17959565525504e-06	0.999997701672958	1.1770483523387e-07	10:43985246	rs1870635	chr10.1		10	43985246	10:44963654	2.83873e-18	10:43985246	1.3551604946435e-15	5142	17881	0.999999885340014	0.999814988336688	43979015	45928004	ENSG00000165507.8	C10orf10	protein_coding	44978809	-1	993563	15155	993563	7	0	7	43979015	45978046	1999031	198912
MYOI_Sakaue_34594039_1	MyoInf (Sakaue, Multi)	OTH	pDC_UT	pDC_UT	DC	Sorted cell	ENSG00000169826	CSGALNACT2	5225	4.46367762533565e-10	6.1244959825638e-10	0.407529260406908	0.559125254388751	0.0333454841455253	10:43985246	rs1870635	chr10.1		10	43985246	10:43156762	8.31137e-18	10:43985246	1.3551604946435e-15	5383	19029	0.985215037082847	0.999997384682138	42298677	44138469	ENSG00000169826.7	CSGALNACT2	protein_coding	43138445	1	846801	18317	846801	12	0	12	42198816	44138469	1939653	198915
MYOI_Sakaue_34594039_1	MyoInf (Sakaue, Multi)	OTH	pDC_UT	pDC_UT	DC	Sorted cell	ENSG00000198915	RASGEF1A	5793	1.67007178169886e-14	1.14231732473086e-09	1.46198069882269e-05	0.999984490185022	8.88865656264011e-07	10:43985246	rs1870635	chr10.1		10	43985246	10:43131948	1.10288e-15	10:43985246	1.3551604946435e-15	5956	19888	0.974856505002893	0.999996900096818	42298677	44266356	ENSG00000198915.11	RASGEF1A	protein_coding	43267065	-1	-718181	135117	-718181	11	2	11	42298677	44266356	1967679	198923
MYOI_Sakaue_34594039_1	MyoInf (Sakaue, Multi)	OTH	pDC_UT	pDC_UT	DC	Sorted cell	ENSG00000107551	RASSF4	5002	2.36843112891373e-25	1.03705882742478e-09	2.28379631301198e-16	0.999999998959446	3.49401333873908e-12	10:44963654	rs10900147	chr10.1		10	44963654	10:44963654	4.55391e-34	10:43985246	1.3551604946435e-15	5183	18064	1	0.999814988308471	43960213	45928004	ENSG00000107551.20	RASSF4	protein_coding	44959802	1	3852	3852	-974556	0	0	6	43960213	45958853	1998640	198896
MYOI_Sakaue_34594039_1	MyoInf (Sakaue, Multi)	OTH	pDC_UT	pDC_UT	DC	Sorted cell	ENSG00000119917	IFIT3	5389	1.36389138318653e-08	9.12339259027756e-09	0.571259416954375	0.38207164637349	0.0466689139098278	10:89243047	rs1412445	chr10.2		10	89243047	10:89329039	1.19513e-07	10:89243047	1.96907457472016e-14	5588	16285	0.982350025584265	0.999999987221382	88329669	90327645	ENSG00000119917.13	IFIT3	protein_coding	89327997	1	-84950	1042	-84950	3	0	3	88329669	90327645	1997976	198900
MYOI_Sakaue_34594039_1	MyoInf (Sakaue, Multi)	OTH	pDC_UT	pDC_UT	DC	Sorted cell	ENSG00000119922	IFIT2	5384	1.20245768877249e-08	1.0214290890243e-08	0.505288055602078	0.429136736913072	0.0655751852459826	10:89243047	rs1412445	chr10.2		10	89243047	10:89433565	1.10963e-07	10:89243047	1.96907457472016e-14	5574	16232	0.985095708733274	0.99999998719025	88283873	90283116	ENSG00000119922.9	IFIT2	protein_coding	89302046	1	-58999	131519	-58999	2	5	2	88283873	90283116	1999243	198901
MYOI_Sakaue_34594039_1	MyoInf (Sakaue, Multi)	OTH	pDC_UT	pDC_UT	DC	Sorted cell	ENSG00000138134	STAMBPL1	5135	6.90311480591624e-09	1.53476389283745e-08	0.304601274576341	0.677193980800134	0.0182047223727718	10:89243047	rs1412445	chr10.2		10	89243047	10:88864554	7.18361e-08	10:89243047	1.96907457472016e-14	5274	15458	0.994606215033463	0.999999986459994	87972113	89879674	ENSG00000138134.11	STAMBPL1	protein_coding	88880245	1	362802	-15691	362802	6	0	6	87972113	89879674	1907561	198904
MYOI_Sakaue_34594039_1	MyoInf (Sakaue, Multi)	OTH	pDC_UT	pDC_UT	DC	Sorted cell	ENSG00000185745	IFIT1	5317	6.79042132936522e-09	1.64637741041593e-08	0.284973504848204	0.690905267874659	0.024121204022943	10:89243047	rs1412445	chr10.2		10	89243047	10:89378573	1.19388e-09	10:89243047	1.96907457472016e-14	5521	16253	0.993011045743415	0.999999987302721	88392612	90391928	ENSG00000185745.9	IFIT1	protein_coding	89392623	1	-149576	-14050	-149576	5	0	5	88392612	90391928	1999316	198919
MYOI_Sakaue_34594039_1	MyoInf (Sakaue, Multi)	OTH	pDC_UT	pDC_UT	DC	Sorted cell	ENSG00000107798	LIPA	5303	8.27990822946705e-09	6.70955392336912e-09	0.347141061776959	0.280845536954801	0.372013386278779	10:89243088	rs1320496	chr10.2		10	89243088	10:89238709	8.76651e-09	10:89243047	1.96907457472016e-14	5507	16269	0.983931948051079	0.999999987283489	88414825	90414444	ENSG00000107798.17	LIPA	protein_coding	89251775	-1	8687	13066	8728	0	0	0	88414825	90414444	1999619	198897
MYOI_Sakaue_34594039_1	MyoInf (Sakaue, Multi)	OTH	pDC_UT	pDC_UT	DC	Sorted cell	ENSG00000152778	IFIT5	5303	1.07409625120032e-46	2.38517102778567e-08	4.50322518992862e-39	0.999999976036378	1.11917436347968e-10	10:89400335	rs2481931	chr10.2		10	89400335	10:89400335	1.53374e-69	10:89243047	1.96907457472016e-14	5507	16269	1	0.999999987283489	88414825	90414444	ENSG00000152778.8	IFIT5	protein_coding	89414568	1	-14233	-14233	-171521	0	0	6	88414825	90414444	1999619	198908
MYOI_Sakaue_34594039_1	MyoInf (Sakaue, Multi)	OTH	pDC_UT	pDC_UT	DC	Sorted cell	ENSG00000138182	KIF20B	5268	3.83315152667696e-29	2.42167425926865e-08	1.58285178862159e-21	0.999999975493779	2.89477872762865e-10	10:89755763	rs10881658	chr10.2		10	89755763	10:89730603	5.40338e-37	10:89243047	1.96907457472016e-14	5479	16518	1	0.999999987214747	88701658	90700854	ENSG00000138182.14	KIF20B	protein_coding	89701590	1	54173	29013	-458543	0	0	11	88701658	90700854	1999196	198907
MYOI_Sakaue_34594039_1	MyoInf (Sakaue, Multi)	OTH	pDC_UT	pDC_UT	DC	Sorted cell	ENSG00000232229	LINC00865	5156	3.68059245893321e-20	2.40906671723158e-08	1.52780840068849e-12	0.999999975403412	5.04395209572291e-10	10:89827317	rs28712301	chr10.2		10	89827317	10:89827057	8.03187e-47	10:89243047	1.96907457472016e-14	5365	16432	0.999999819014074	0.999999987178686	88829519	90829127	ENSG00000232229.5	LINC00865	lncRNA	89853595	1	-26278	-26538	-610548	0	0	12	88829519	90829127	1999608	198925
MYOI_Sakaue_34594039_1	MyoInf (Sakaue, Multi)	OTH	pDC_UT	pDC_UT	DC	Sorted cell	ENSG00000138111	MFSD13A	3357	1.86196962758992e-25	1.59905473039838e-10	1.16441894820348e-15	0.999999999839055	1.03660040182065e-12	10:102529020	rs1536308	chr10.3		10	102529020	10:102476199	4.79823e-25	10:102892566	5.71524534706507e-16	3461	14637	0.997363505189955	0.999776205796037	101461455	103461080	ENSG00000138111.14	MFSD13A	protein_coding	102461395	1	67625	14804	431171	3	0	14	101461455	103461080	1999625	198903
MYOI_Sakaue_34594039_1	MyoInf (Sakaue, Multi)	OTH	pDC_UT	pDC_UT	DC	Sorted cell	ENSG00000156398	SFXN2	3482	1.41809065954224e-50	1.62188588482702e-10	8.74346754339473e-41	0.999999999834486	3.32298952565391e-12	10:102727625	rs2902548	chr10.3		10	102727625	10:102727625	1.22307e-57	10:102892566	5.71524534706507e-16	3588	14846	1	0.999776205796105	101716138	103714386	ENSG00000156398.12	SFXN2	protein_coding	102714636	1	12989	12989	177930	0	0	6	101716138	103714386	1998248	198911
MYOI_Sakaue_34594039_1	MyoInf (Sakaue, Multi)	OTH	pDC_UT	pDC_UT	DC	Sorted cell	ENSG00000138107	ACTR1A	3387	3.7372214645646e-11	1.20503746048081e-10	0.232175884450515	0.748606665769262	0.0192174496223476	10:102892566	rs11191447	chr10.3		10	102892566	10:102480246	9.11696e-07	10:102892566	5.71524534706507e-16	3492	14734	0.987427996611189	0.999776205795839	101502995	103502428	ENSG00000138107.12	ACTR1A	protein_coding	102502712	-1	-389854	22466	-389854	12	1	12	101502995	103502428	1999433	198902
MYOI_Sakaue_34594039_1	MyoInf (Sakaue, Multi)	OTH	pDC_UT	pDC_UT	DC	Sorted cell	ENSG00000138172	CALHM2	4173	4.38969025144073e-11	1.24907916102026e-10	0.255444149046822	0.726839612301926	0.017716238482446	10:102892566	rs11191447	chr10.3		10	102892566	10:103458981	3.48369e-15	10:102892566	5.71524534706507e-16	4277	15730	0.99284370528223	0.999776205789068	102453745	104452158	ENSG00000138172.10	CALHM2	protein_coding	103452370	-1	559804	-6611	559804	12	1	12	102453745	104452158	1998413	198905
MYOI_Sakaue_34594039_1	MyoInf (Sakaue, Multi)	OTH	pDC_UT	pDC_UT	DC	Sorted cell	ENSG00000138175	ARL3	3483	2.27771439204864e-11	1.37503423268812e-10	0.140341643097703	0.847212222883148	0.0124461338588675	10:102892566	rs11191447	chr10.3		10	102892566	10:102225828	6.95503e-08	10:102892566	5.71524534706507e-16	3589	14856	0.990539465887115	0.999776205796055	101714443	103714386	ENSG00000138175.8	ARL3	protein_coding	102714397	-1	-178169	488569	-178169	7	16	7	101714443	103714386	1999943	198906
MYOI_Sakaue_34594039_1	MyoInf (Sakaue, Multi)	OTH	pDC_UT	pDC_UT	DC	Sorted cell	ENSG00000171206	TRIM8	3457	5.63467330529695e-11	9.88794683738212e-11	0.350507549133991	0.615037638050084	0.0344548126606975	10:102892566	rs11191447	chr10.3		10	102892566	10:102646040	1.24636e-11	10:102892566	5.71524534706507e-16	3567	14715	0.990687018261038	0.999776205797096	101644844	103644209	ENSG00000171206.13	TRIM8	protein_coding	102644479	1	248087	1561	248087	8	0	8	101644844	103644209	1999365	198916
MYOI_Sakaue_34594039_1	MyoInf (Sakaue, Multi)	OTH	pDC_UT	pDC_UT	DC	Sorted cell	ENSG00000198728	LDB1	3599	1.07991975451448e-10	6.24380733347187e-11	0.595190598787775	0.344041868345689	0.0607675326961055	10:102892566	rs11191447	chr10.3		10	102892566	10:102271293	1.42739e-08	10:102892566	5.71524534706507e-16	3693	14925	0.969816930187252	0.99975394374156	101120596	103120090	ENSG00000198728.10	LDB1	protein_coding	102120368	-1	-772198	-150925	-772198	26	5	26	101120596	103120090	1999494	198922
MYOI_Sakaue_34594039_1	MyoInf (Sakaue, Multi)	OTH	pDC_UT	pDC_UT	DC	Sorted cell	ENSG00000214435	AS3MT	3607	1.15116369823744e-12	1.63557705761022e-10	0.00695848826326323	0.988658445462356	0.00438306610967214	10:102892566	rs11191447	chr10.3		10	102892566	10:102858938	1.71704e-08	10:102892566	5.71524534706507e-16	3713	15143	0.990714557473617	0.999776205794761	101872850	103869093	ENSG00000214435.7	AS3MT	protein_coding	102869470	1	23096	-10532	23096	0	0	0	101872222	103869093	1996871	198924
MYOI_Sakaue_34594039_1	MyoInf (Sakaue, Multi)	OTH	pDC_UT	pDC_UT	DC	Sorted cell	ENSG00000269609	C10orf95-AS1	3362	2.99873769127443e-15	1.59771227516213e-10	1.87685760107594e-05	0.999980235888641	9.95375570785259e-07	10:102892566	rs11191447	chr10.3		10	102892566	10:102424324	1.98726e-18	10:102892566	5.71524534706507e-16	3467	14625	0.999999689200487	0.999776205796218	101450398	103449535	ENSG00000269609.5	RPARP-AS1	lncRNA	102435771	1	456795	-11447	456795	16	1	16	101450398	103449535	1999137	198927
MYOI_Sakaue_34594039_1	MyoInf (Sakaue, Multi)	OTH	pDC_UT	pDC_UT	DC	Sorted cell	ENSG00000272933	TRIM8-DT	3457	8.24865845135168e-11	7.31048523118324e-11	0.513042020186672	0.454646529078604	0.0323114505791336	10:102892566	rs11191447	chr10.3		10	102892566	10:102793664	3.68324e-07	10:102892566	5.71524534706507e-16	3567	14717	0.990019659035774	0.999776205797062	101644269	103643625	ENSG00000272933.1	AL391121.1	lncRNA	102644140	-1	-248426	-149524	-248426	9	4	9	101644269	103643625	1999356	198928
MYOI_Sakaue_34594039_1	MyoInf (Sakaue, Multi)	OTH	pDC_UT	pDC_UT	DC	Sorted cell	ENSG00000273108	AL121929.2	4176	3.25298490652315e-12	1.69963243258177e-10	0.018763918375322	0.980383561561238	0.000852519890222172	10:102892566	rs11191447	chr10.3		10	102892566	10:103616060	5.30076e-09	10:102892566	5.71524534706507e-16	4281	15869	0.999778767334401	0.999776206012168	102608999	104608244	ENSG00000273108.1	AL121929.2	lncRNA	103608619	1	-716053	7441	-716053	18	0	18	102608999	104608244	1999245	198929
MYOI_Sakaue_34594039_1	MyoInf (Sakaue, Multi)	OTH	pDC_UT	pDC_UT	DC	Sorted cell	ENSG00000107954	NEURL1	4149	3.93422659353693e-25	1.71342898233118e-10	2.29611301864887e-15	0.999999999828169	4.85719731755122e-13	10:103583143	rs902991	chr10.3		10	103583143	10:103583143	2.31021e-26	10:102892566	5.71524534706507e-16	4253	15684	1	0.999776205788847	102494602	104493650	ENSG00000107954.10	NEURL1	protein_coding	103493705	1	89438	89438	-601139	1	1	15	102494602	104493650	1999048	198898
MYOI_Sakaue_34594039_1	MyoInf (Sakaue, Multi)	OTH	pDC_UT	pDC_UT	DC	Sorted cell	ENSG00000175390	EIF3F	5409	5.07464304369237e-09	0.00366353172469331	1.38006452912097e-06	0.996308508670407	2.65744657275784e-05	11:7995183	rs1105984	chr11.1		11	7995183	11:7988583	5.70438e-32	11:8811812	2.10814389263157e-09	5528	19038	0.999999983639803	0.997762287199616	6971407	8968327	ENSG00000175390.13	EIF3F	protein_coding	7987337	1	7846	1246	824475	0	0	11	6971407	8968327	1996920	198957
MYOI_Sakaue_34594039_1	MyoInf (Sakaue, Multi)	OTH	pDC_UT	pDC_UT	DC	Sorted cell	ENSG00000166436	TRIM66	4384	6.4792669413399e-10	0.00348032301695896	1.85510513231439e-07	0.996465304107964	5.41867166389535e-05	11:8692591	rs11042041	chr11.1		11	8692591	11:8683418	1.9459e-18	11:8811812	2.10814389263157e-09	4523	18107	0.999999989004788	0.997573090966786	7672094	9670835	ENSG00000166436.15	TRIM66	protein_coding	8682665	-1	-9926	-753	-129147	2	1	5	7672094	9670835	1998741	198939
MYOI_Sakaue_34594039_1	MyoInf (Sakaue, Multi)	OTH	pDC_UT	pDC_UT	DC	Sorted cell	ENSG00000133789	SWAP70	4510	0.000792803894064402	0.00234857020804857	0.244207973268143	0.723397064702091	0.0292535879276534	11:8811812	rs10743091	chr11.1		11	8811812	11:9799086	3.84235e-07	11:8811812	2.10814389263157e-09	4686	16829	0.994520436150851	0.997620383649959	8664138	10664037	ENSG00000133789.14	SWAP70	protein_coding	9664077	1	-852265	135009	-852265	22	3	22	8664138	10664037	1999899	198932
MYOI_Sakaue_34594039_1	MyoInf (Sakaue, Multi)	OTH	pDC_UT	pDC_UT	DC	Sorted cell	ENSG00000166452	AKIP1	4595	8.86509014970984e-08	0.0031962905095439	2.7323291690293e-05	0.985121956925947	0.0116543406219185	11:8811812	rs10743091	chr11.1		11	8811812	11:8916502	3.80168e-13	11:8811812	2.10814389263157e-09	4726	16821	0.967060056431666	0.997705252606635	7973042	9911122	ENSG00000166452.11	AKIP1	protein_coding	8911189	1	-99377	5313	-99377	0	0	0	7973042	9911122	1938080	198940
MYOI_Sakaue_34594039_1	MyoInf (Sakaue, Multi)	OTH	pDC_UT	pDC_UT	DC	Sorted cell	ENSG00000205339	IPO7	4671	7.94535206278462e-08	0.0032432444322584	2.44178320494608e-05	0.996721053528557	1.12047536156095e-05	11:8811812	rs10743091	chr11.1		11	8811812	11:9529126	2.75306e-17	11:8811812	2.10814389263157e-09	4826	16868	0.999999563287562	0.997781051751067	8384731	10384146	ENSG00000205339.9	IPO7	protein_coding	9384652	1	-572840	144474	-572840	13	3	13	8384731	10384146	1999415	198958
MYOI_Sakaue_34594039_1	MyoInf (Sakaue, Multi)	OTH	pDC_UT	pDC_UT	DC	Sorted cell	ENSG00000175348	TMEM9B	4722	2.75292723947552e-14	0.00310837215508361	8.21674733633056e-12	0.927685800571746	0.0692058272649262	11:8848754	rs59025804	chr11.1		11	8848754	11:8966276	2.1154e-25	11:8811812	2.10814389263157e-09	4860	17370	0.996817577123699	0.997640689741784	7973042	9965005	ENSG00000175348.10	TMEM9B	protein_coding	8964442	-1	115688	-1834	152630	3	1	3	7973042	9965005	1991963	198955
MYOI_Sakaue_34594039_1	MyoInf (Sakaue, Multi)	OTH	pDC_UT	pDC_UT	DC	Sorted cell	ENSG00000254860	TMEM9B-AS1	4721	4.79633187174662e-48	0.00333865765382291	1.43174087582468e-45	0.996614183657703	4.7158688478971e-05	11:8965891	rs2568092	chr11.1		11	8965891	11:8965891	1.53676e-61	11:8811812	2.10814389263157e-09	4859	17368	0.999999999999035	0.997640832259994	7973042	9964433	ENSG00000254860.5	TMEM9B-AS1	lncRNA	8964881	1	1010	1010	-153069	0	0	4	7973042	9964433	1991391	198965
MYOI_Sakaue_34594039_1	MyoInf (Sakaue, Multi)	OTH	pDC_UT	pDC_UT	DC	Sorted cell	ENSG00000149809	TM7SF2	3908	7.13945751027613e-07	0.00540656084177032	0.000131311441948377	0.994393814965598	6.75988049316569e-05	11:65150419	rs79117016	chr11.2		11	65150419	11:65137879	1.45663e-12	11:65799248	5.24897175034313e-09	4083	15804	0.999993430375772	0.991533113040154	64112009	66110948	ENSG00000149809.14	TM7SF2	protein_coding	65111872	1	38547	26007	687376	5	5	49	64112009	66110948	1998939	198936
MYOI_Sakaue_34594039_1	MyoInf (Sakaue, Multi)	OTH	pDC_UT	pDC_UT	DC	Sorted cell	ENSG00000162298	SYVN1	3895	3.42977455072012e-21	0.00538636234746291	6.33258372466258e-19	0.994513945121685	9.96925308505441e-05	11:65162116	rs1195970	chr11.2		11	65162116	11:65135267	2.22955e-37	11:65799248	5.24897175034313e-09	4067	15743	0.999999999999998	0.991543313314743	64134996	66134501	ENSG00000162298.18	SYVN1	protein_coding	65134519	-1	-27597	-748	-664729	0	0	44	64134996	66134501	1999505	198938
MYOI_Sakaue_34594039_1	MyoInf (Sakaue, Multi)	OTH	pDC_UT	pDC_UT	DC	Sorted cell	ENSG00000014216	CAPN1	3907	1.16161357489839e-14	0.00537465207770238	2.1491568623587e-12	0.994389800521643	0.000235547398496724	11:65170910	rs1195960	chr11.2		11	65170910	11:65170910	9.80433e-30	11:65799248	5.24897175034313e-09	4084	15700	0.999999999999814	0.991540439287638	64180882	66179885	ENSG00000014216.15	CAPN1	protein_coding	65181928	1	-11018	-11018	617320	2	2	40	64180882	66179885	1999003	198930
MYOI_Sakaue_34594039_1	MyoInf (Sakaue, Multi)	OTH	pDC_UT	pDC_UT	DC	Sorted cell	ENSG00000254614	CAPN1-AS1	3907	1.77182290740816e-30	0.00537754725397626	3.27709072130113e-28	0.994608988963111	1.34637829170997e-05	11:65186582	rs3825072	chr11.2		11	65186582	11:65176711	2.14731e-41	11:65799248	5.24897175034313e-09	4084	15705	1	0.9915388226124	64182430	66181650	ENSG00000254614.2	AP003068.2	lncRNA	65180884	-1	-5698	4173	-618364	1	0	41	64182430	66181650	1999220	198964
MYOI_Sakaue_34594039_1	MyoInf (Sakaue, Multi)	OTH	pDC_UT	pDC_UT	DC	Sorted cell	ENSG00000173327	MAP3K11	3647	4.15144884250835e-07	0.00521820218449851	7.86155968317736e-05	0.988157500401073	0.00654526667271261	11:65622160	rs1144789	chr11.2		11	65622160	11:65622419	2.56615e-17	11:65799248	5.24897175034313e-09	3812	15316	0.99999786364717	0.991614955961809	64615976	66614190	ENSG00000173327.7	MAP3K11	protein_coding	65614221	-1	-7939	-8198	-185027	1	1	12	64615976	66614190	1998214	198947
MYOI_Sakaue_34594039_1	MyoInf (Sakaue, Multi)	OTH	pDC_UT	pDC_UT	DC	Sorted cell	ENSG00000213445	SIPA1	3655	0.00133379913927495	0.000747526228581202	0.252296004616504	0.140609899454997	0.605012770560643	11:65638129	rs2306363	chr11.2		11	65638129	11:65632205	1.10344e-07	11:65799248	5.24897175034313e-09	3823	15333	0.939760149049949	0.991612839913537	64639913	66636865	ENSG00000213445.9	SIPA1	protein_coding	65638101	1	28	-5896	161147	0	0	10	64639913	66636865	1996952	198959
MYOI_Sakaue_34594039_1	MyoInf (Sakaue, Multi)	OTH	pDC_UT	pDC_UT	DC	Sorted cell	ENSG00000245156	RP11-867G23.3	3428	5.43195731495993e-05	0.00501635298190621	0.0106258361965824	0.9812802359624	0.0030232552859614	11:65638129	rs2306363	chr11.2		11	65638129	11:66187272	7.87975e-12	11:65799248	5.24897175034313e-09	3597	14825	0.92316435125701	0.991898225716769	65279930	67278474	ENSG00000245156.1	AP001107.1	lncRNA	66278525	-1	640396	91253	479277	38	8	28	65279930	67278474	1998544	198960
MYOI_Sakaue_34594039_1	MyoInf (Sakaue, Multi)	OTH	pDC_UT	pDC_UT	DC	Sorted cell	ENSG00000254470	AP5B1	3602	1.60732326008529e-08	0.00527891169594884	3.02855506966574e-06	0.994664487082808	5.35565929406891e-05	11:65788053	rs10896045	chr11.2		11	65788053	11:65791795	3.23194e-18	11:65799248	5.24897175034313e-09	3767	15393	0.999999879590634	0.991718394078655	64780957	66780789	ENSG00000254470.2	AP5B1	protein_coding	65780976	-1	-7077	-10819	-18272	1	2	2	64780957	66780789	1999832	198963
MYOI_Sakaue_34594039_1	MyoInf (Sakaue, Multi)	OTH	pDC_UT	pDC_UT	DC	Sorted cell	ENSG00000087365	SF3B2	3546	0.00327311999994595	0.0016530339826596	0.631830840212093	0.319036652363829	0.0442063534414724	11:65799248	rs557675	chr11.2		11	65799248	11:66057001	1.70292e-07	11:65799248	5.24897175034313e-09	3703	15024	0.985626900518221	0.991772379480489	65050736	67049700	ENSG00000087365.15	SF3B2	protein_coding	66052364	1	-253116	4637	-253116	17	0	17	65050736	67049700	1998964	198931
MYOI_Sakaue_34594039_1	MyoInf (Sakaue, Multi)	OTH	pDC_UT	pDC_UT	DC	Sorted cell	ENSG00000133895	MEN1	3728	0.000929944062700733	0.00430698258494601	0.174775709393381	0.809449975574743	0.0105373883842297	11:65799248	rs557675	chr11.2		11	65799248	11:64816759	9.72023e-09	11:65799248	5.24897175034313e-09	3917	15385	0.996237058443234	0.991530743326159	63813223	65811288	ENSG00000133895.14	MEN1	protein_coding	64810551	-1	-988697	-6208	-988697	68	0	68	63812540	65811288	1998748	198933
MYOI_Sakaue_34594039_1	MyoInf (Sakaue, Multi)	OTH	pDC_UT	pDC_UT	DC	Sorted cell	ENSG00000149806	FAU	3903	0.00297213155820548	0.00217555176904318	0.547683809254123	0.400836864720867	0.0463316426977615	11:65799248	rs557675	chr11.2		11	65799248	11:65155753	8.26392e-15	11:65799248	5.24897175034313e-09	4076	15774	0.986470315242467	0.991541497238565	64122565	66121248	ENSG00000149806.10	FAU	protein_coding	65122134	-1	-677114	-33619	-677114	46	2	46	64122565	66121248	1998683	198935
MYOI_Sakaue_34594039_1	MyoInf (Sakaue, Multi)	OTH	pDC_UT	pDC_UT	DC	Sorted cell	ENSG00000162241	SLC25A45	3801	0.00167335697330564	0.00353835889025308	0.313316915477388	0.662492685326408	0.0189786833326451	11:65799248	rs557675	chr11.2		11	65799248	11:65373857	1.10843e-08	11:65799248	5.24897175034313e-09	3962	15514	0.993109813578723	0.991617158813151	64383765	66383296	ENSG00000162241.12	SLC25A45	protein_coding	65382646	-1	-416602	8789	-416602	29	0	29	64383765	66383296	1999531	198937
MYOI_Sakaue_34594039_1	MyoInf (Sakaue, Multi)	OTH	pDC_UT	pDC_UT	DC	Sorted cell	ENSG00000172500	FIBP	3560	0.00258255422045237	0.00244047464952409	0.490942474020217	0.463880570457684	0.0401539266521231	11:65799248	rs557675	chr11.2		11	65799248	11:65882513	1.3075e-07	11:65799248	5.24897175034313e-09	3717	15256	0.990258525516887	0.991746507457278	64888885	66888464	ENSG00000172500.12	FIBP	protein_coding	65888471	-1	89223	5958	89223	5	0	5	64888885	66888464	1999579	198942
MYOI_Sakaue_34594039_1	MyoInf (Sakaue, Multi)	OTH	pDC_UT	pDC_UT	DC	Sorted cell	ENSG00000172732	MUS81	3535	0.0036492961023433	0.00132241169413639	0.693640553760253	0.251291958506439	0.0500957799368288	11:65799248	rs557675	chr11.2		11	65799248	11:65476560	6.86985e-07	11:65799248	5.24897175034313e-09	3692	15258	0.98418415132083	0.991739928724386	64857481	66856303	ENSG00000172732.11	MUS81	protein_coding	65860433	1	-61185	-383873	-61185	2	27	2	64857481	66857115	1999634	198944
MYOI_Sakaue_34594039_1	MyoInf (Sakaue, Multi)	OTH	pDC_UT	pDC_UT	DC	Sorted cell	ENSG00000172757	CFL1	3531	0.00324821762363827	0.0015990167711824	0.617237497878812	0.303753494473455	0.0741617732529126	11:65799248	rs557675	chr11.2		11	65799248	11:65855876	1.9824e-10	11:65799248	5.24897175034313e-09	3688	15262	0.985796587755022	0.991733319628583	64862178	66862011	ENSG00000172757.12	CFL1	protein_coding	65858180	-1	58932	2304	58932	1	0	1	64862178	66862011	1999833	198945
MYOI_Sakaue_34594039_1	MyoInf (Sakaue, Multi)	OTH	pDC_UT	pDC_UT	DC	Sorted cell	ENSG00000172922	RNASEH2C	3623	0.00122336026590012	0.0036538875442396	0.229953083302793	0.686713743693265	0.0784559251938024	11:65799248	rs557675	chr11.2		11	65799248	11:65695372	1.12189e-11	11:65799248	5.24897175034313e-09	3788	15430	0.995070043098562	0.99170975422546	64721134	66718672	ENSG00000172922.8	RNASEH2C	protein_coding	65720798	-1	-78450	25426	-78450	5	1	5	64721134	66718672	1997538	198946
MYOI_Sakaue_34594039_1	MyoInf (Sakaue, Multi)	OTH	pDC_UT	pDC_UT	DC	Sorted cell	ENSG00000173715	TOP6BL	3615	0.00515025302202442	0.00210119952491115	0.676877494245143	0.276098844076686	0.0397722091312354	11:65799248	rs557675	chr11.2		11	65799248	11:66433760	3.5902e-08	11:65799248	5.24897175034313e-09	3830	14855	0.97717512459356	0.990606964466388	65744494	67744348	ENSG00000173715.15	C11orf80	protein_coding	66744769	1	-945521	-311009	-945521	58	19	58	65744494	67744348	1999854	198948
MYOI_Sakaue_34594039_1	MyoInf (Sakaue, Multi)	OTH	pDC_UT	pDC_UT	DC	Sorted cell	ENSG00000174684	B4GAT1	3434	0.00313546356406308	0.00143529327621763	0.615122507522036	0.281445410786048	0.0988613248516363	11:65799248	rs557675	chr11.2		11	65799248	11:66285786	3.27591e-07	11:65799248	5.24897175034313e-09	3608	14782	0.981719444535174	0.991955783877841	65347696	67344147	ENSG00000174684.6	B4GAT1	protein_coding	66347629	-1	548381	61843	548381	36	7	36	65347696	67344147	1996451	198951
MYOI_Sakaue_34594039_1	MyoInf (Sakaue, Multi)	OTH	pDC_UT	pDC_UT	DC	Sorted cell	ENSG00000174851	YIF1A	3432	0.000989544489612028	0.0040406127569045	0.193323640003831	0.789383019478473	0.0122631832711807	11:65799248	rs557675	chr11.2		11	65799248	11:66213808	6.03629e-09	11:65799248	5.24897175034313e-09	3601	14844	0.996348219068371	0.991892167690978	65289262	67289169	ENSG00000174851.15	YIF1A	protein_coding	66289143	-1	489895	75335	489895	29	9	29	65289262	67289169	1999907	198952
MYOI_Sakaue_34594039_1	MyoInf (Sakaue, Multi)	OTH	pDC_UT	pDC_UT	DC	Sorted cell	ENSG00000174903	RAB1B	3433	0.000288028659054555	0.00477924339028007	0.0563890196082852	0.935655941998404	0.00288776634397642	11:65799248	rs557675	chr11.2		11	65799248	11:66240999	3.53807e-08	11:65799248	5.24897175034313e-09	3601	14813	0.999025395765898	0.991898269555575	65269364	67267914	ENSG00000174903.15	RAB1B	protein_coding	66268639	1	-469391	-27640	-469391	25	5	25	65269364	67267914	1998550	198953
MYOI_Sakaue_34594039_1	MyoInf (Sakaue, Multi)	OTH	pDC_UT	pDC_UT	DC	Sorted cell	ENSG00000175334	BANF1	3579	0.00297081694739492	0.00192391146541623	0.570515871378073	0.369394986833935	0.0551944133751816	11:65799248	rs557675	chr11.2		11	65799248	11:65965922	1.74462e-08	11:65799248	5.24897175034313e-09	3737	15102	0.985874926059519	0.991762252031292	65002259	67001872	ENSG00000175334.7	BANF1	protein_coding	66002503	1	-203255	-36581	-203255	13	1	13	65002259	67001872	1999613	198954
MYOI_Sakaue_34594039_1	MyoInf (Sakaue, Multi)	OTH	pDC_UT	pDC_UT	DC	Sorted cell	ENSG00000245532	NEAT1	3766	0.00333302539237091	0.00168769733575062	0.6256802870959	0.316749038413184	0.0525499517627945	11:65799248	rs557675	chr11.2		11	65799248	11:65443921	5.70482e-07	11:65799248	5.24897175034313e-09	3932	15474	0.984133155759518	0.99162212659263	64422827	66421943	ENSG00000245532.7	NEAT1	lncRNA	65422278	1	376970	21643	376970	27	0	27	64422827	66421943	1999116	198961
MYOI_Sakaue_34594039_1	MyoInf (Sakaue, Multi)	OTH	pDC_UT	pDC_UT	DC	Sorted cell	ENSG00000255320	RP11-755F10.1	3445	1.40826995617272e-06	0.0050843229104215	0.00027548167990283	0.994580406608014	5.83805317062657e-05	11:65799248	rs557675	chr11.2		11	65799248	11:66073197	4.67542e-11	11:65799248	5.24897175034313e-09	3613	14825	0.999990258770364	0.991903373189843	65247372	67245726	ENSG00000255320.1	AP000759.1	lncRNA	66258438	-1	459190	185241	459190	21	1	21	65247372	67245726	1998354	198966
MYOI_Sakaue_34594039_1	MyoInf (Sakaue, Multi)	OTH	pDC_UT	pDC_UT	DC	Sorted cell	ENSG00000172543	CTSW	3546	1.0785854235324e-87	0.00522643692874363	2.0528006366101e-85	0.994713257456072	6.03056151713512e-05	11:65887922	rs641018	chr11.2		11	65887922	11:65876556	5.42368e-106	11:65799248	5.24897175034313e-09	3705	15238	0.999999999999993	0.991735049039058	64880577	66879717	ENSG00000172543.7	CTSW	protein_coding	65879837	1	8085	-3281	-80589	0	0	4	64880577	66879717	1999140	198943
MYOI_Sakaue_34594039_1	MyoInf (Sakaue, Multi)	OTH	pDC_UT	pDC_UT	DC	Sorted cell	ENSG00000175376	EIF1AD	3579	6.75313820612331e-11	0.005180046001333	1.29687308118444e-08	0.994776298528874	4.36424335306247e-05	11:65947739	rs7927841	chr11.2		11	65947739	11:65938254	1.33566e-19	11:65799248	5.24897175034313e-09	3737	15102	0.981877837671267	0.991762252031292	65002259	67001872	ENSG00000175376.8	EIF1AD	protein_coding	66002157	-1	54418	63903	202909	1	2	12	65002259	67001872	1999613	198956
MYOI_Sakaue_34594039_1	MyoInf (Sakaue, Multi)	OTH	pDC_UT	pDC_UT	DC	Sorted cell	ENSG00000254461	AP001107.4	3434	5.55157976669704e-13	0.00508457004863207	1.08627679127068e-10	0.994897044049344	1.83857928409232e-05	11:66268137	rs10791865	chr11.2		11	66268137	11:66263477	5.05557e-21	11:65799248	5.24897175034313e-09	3601	14821	0.999999999962415	0.991901079085534	65261966	67261405	ENSG00000254461.1	AP001107.4	lncRNA	66261834	-1	-6303	-1643	462586	2	0	22	65261966	67261405	1999439	198962
MYOI_Sakaue_34594039_1	MyoInf (Sakaue, Multi)	OTH	pDC_UT	pDC_UT	DC	Sorted cell	ENSG00000255517	DPP3-DT	3406	6.52204746850397e-09	0.00504668872324893	1.28579562619956e-06	0.994934514546265	1.75044128113152e-05	11:66434238	rs3867131	chr11.2		11	66434238	11:66431891	2.7785e-14	11:65799248	5.24897175034313e-09	3575	14709	0.999999197029749	0.992044131297419	65480603	67479999	ENSG00000255517.6	AP002748.3	lncRNA	66480246	-1	46008	48355	680998	2	2	41	65480603	67479999	1999396	198967
MYOI_Sakaue_34594039_1	MyoInf (Sakaue, Multi)	OTH	pDC_UT	pDC_UT	DC	Sorted cell	ENSG00000174080	CTSF	3398	3.84308329154303e-17	0.00503176872409277	7.59909859362445e-15	0.994953868576427	1.43626994752474e-05	11:66556951	rs679228	chr11.2		11	66556951	11:66478380	1.99186e-27	11:65799248	5.24897175034313e-09	3572	14662	0.997548620726751	0.992149309622223	65568906	67568765	ENSG00000174080.10	CTSF	protein_coding	66568606	-1	11655	90226	769358	1	8	49	65568906	67568765	1999859	198950
MYOI_Sakaue_34594039_1	MyoInf (Sakaue, Multi)	OTH	pDC_UT	pDC_UT	DC	Sorted cell	ENSG00000173992	CCS	3436	9.31944923393215e-12	0.00519575472507221	1.78431560129376e-09	0.994786898152334	1.73453289592225e-05	11:66654505	rs34900764	chr11.2		11	66654505	11:66595526	1.99429e-30	11:65799248	5.24897175034313e-09	3612	14659	0.999999421655667	0.991928335858114	65593838	67592630	ENSG00000173992.8	CCS	protein_coding	66593185	1	61320	2341	-793937	4	0	51	65593838	67592630	1998792	198949
MYOI_Sakaue_34594039_1	MyoInf (Sakaue, Multi)	OTH	pDC_UT	pDC_UT	DC	Sorted cell	ENSG00000149289	ZC3H12C	4168	1.1721260290691e-16	3.62290903929469e-06	3.23530554864753e-11	0.999996367816858	9.2417469233068e-09	11:110068032	rs1621576	chr11.5		11	110068032	11:110068032	3.58788e-21	11:110366813	4.67025035242252e-12	4354	14606	0.99999999999929	0.999995303648083	109093672	111092156	ENSG00000149289.10	ZC3H12C	protein_coding	110093392	1	-25360	-25360	273421	0	0	2	109093672	111092156	1998484	198934
MYOI_Sakaue_34594039_1	MyoInf (Sakaue, Multi)	OTH	pDC_UT	pDC_UT	DC	Sorted cell	ENSG00000052126	PLEKHA5	5827	3.3880560710877e-07	4.10866273017118e-05	0.008174728933312	0.991340959076475	0.000442886557303697	12:20005226	rs11044977	chr12.1		12	20005226	12:19132033	2.40066e-10	12:20005226	1.82848986227314e-11	5991	18134	0.999835580385889	0.997161309018487	18129991	20127962	ENSG00000052126.14	PLEKHA5	protein_coding	19129733	1	875493	2300	875493	5	0	5	18129991	20128793	1998802	198968
MYOI_Sakaue_34594039_1	MyoInf (Sakaue, Multi)	OTH	pDC_UT	pDC_UT	DC	Sorted cell	ENSG00000052126	PLEKHA5	5827	3.3880560710877e-07	4.10866273017118e-05	0.008174728933312	0.991340959076475	0.000442886557303697	12:20005226	rs11044977	chr12.2		12	20005226	12:19132033	2.40066e-10	12:20005226	1.82848986227314e-11	5991	18134	0.999835580385889	0.997161309018487	18129991	20127962	ENSG00000052126.14	PLEKHA5	protein_coding	19129733	1	875493	2300	875493	5	0	5	18129991	20128793	1998802	198968
MYOI_Sakaue_34594039_1	MyoInf (Sakaue, Multi)	OTH	pDC_UT	pDC_UT	DC	Sorted cell	ENSG00000257594	GALNT4	3558	9.77654331535743e-16	2.08205477113469e-06	4.69556624882152e-10	0.99998799676995	9.92070571990856e-06	12:89510921	rs8181612	chr12.4		12	89510921	12:89455093	1.28828e-20	12:89615182	9.79223265817972e-12	3719	13260	0.984598398250957	0.987972313830895	88524806	90523333	ENSG00000257594.3	GALNT4	protein_coding	89524796	-1	13875	69703	-90386	0	0	3	88524806	90523333	1998527	199002
MYOI_Sakaue_34594039_1	MyoInf (Sakaue, Multi)	OTH	pDC_UT	pDC_UT	DC	Sorted cell	ENSG00000057704	TMCC3	6304	1.41145071829944e-10	3.74396454831934e-07	0.000376839184527755	0.999590335724278	3.24505535952969e-05	12:95108527	rs11107896	chr12.5		12	95108527	12:94793404	5.01213e-22	12:95108527	2.05397976262174e-12	6434	18347	0.999994272908256	0.99999789197144	93650636	95650514	ENSG00000057704.12	TMCC3	protein_coding	94650557	-1	-457970	-142847	-457970	3	0	3	93650636	95650514	1999878	198969
MYOI_Sakaue_34594039_1	MyoInf (Sakaue, Multi)	OTH	pDC_UT	pDC_UT	DC	Sorted cell	ENSG00000057704	TMCC3	6304	1.41145071829944e-10	3.74396454831934e-07	0.000376839184527755	0.999590335724278	3.24505535952969e-05	12:95108527	rs11107896	chr12.6		12	95108527	12:94793404	5.01213e-22	12:95108527	2.05397976262174e-12	6434	18347	0.999994272908256	0.99999789197144	93650636	95650514	ENSG00000057704.12	TMCC3	protein_coding	94650557	-1	-457970	-142847	-457970	3	0	3	93650636	95650514	1999878	198969
MYOI_Sakaue_34594039_1	MyoInf (Sakaue, Multi)	OTH	pDC_UT	pDC_UT	DC	Sorted cell	ENSG00000111144	LTA4H	5580	4.14848503165843e-12	3.78419347360091e-07	1.09625262408805e-05	0.999987221121563	1.43792870111205e-06	12:95108527	rs11107896	chr12.6		12	95108527	12:96039644	5.99349e-17	12:95108527	2.05397976262174e-12	5753	17494	0.999999774248339	0.999997902919586	95043555	97043461	ENSG00000111144.9	LTA4H	protein_coding	96035587	-1	927060	-4057	927060	17	0	17	95043555	97043461	1999906	198979
MYOI_Sakaue_34594039_1	MyoInf (Sakaue, Multi)	OTH	pDC_UT	pDC_UT	DC	Sorted cell	ENSG00000136040	PLXNC1	6045	9.84398258157256e-08	2.56771894776721e-07	0.272149052673466	0.709857248404699	0.0179933437101139	12:95108527	rs11107896	chr12.5		12	95108527	12:94198803	6.61102e-13	12:95108527	2.05397976262174e-12	6172	17676	0.995785319847018	0.99999866479678	93149780	95148058	ENSG00000136040.8	PLXNC1	protein_coding	94148577	1	959950	50226	959950	13	1	13	93149780	95148058	1998278	198990
MYOI_Sakaue_34594039_1	MyoInf (Sakaue, Multi)	OTH	pDC_UT	pDC_UT	DC	Sorted cell	ENSG00000136040	PLXNC1	6045	9.84398258157256e-08	2.56771894776721e-07	0.272149052673466	0.709857248404699	0.0179933437101139	12:95108527	rs11107896	chr12.6		12	95108527	12:94198803	6.61102e-13	12:95108527	2.05397976262174e-12	6172	17676	0.995785319847018	0.99999866479678	93149780	95148058	ENSG00000136040.8	PLXNC1	protein_coding	94148577	1	959950	50226	959950	13	1	13	93149780	95148058	1998278	198990
MYOI_Sakaue_34594039_1	MyoInf (Sakaue, Multi)	OTH	pDC_UT	pDC_UT	DC	Sorted cell	ENSG00000257878	RP11-256L6.3	5529	7.70508821649301e-26	3.66389989523159e-07	2.10297377211063e-19	0.999999632295744	1.3142679486474e-09	12:96010116	rs7296106	chr12.6		12	96010116	12:96010116	1.65795e-31	12:95108527	2.05397976262174e-12	5700	17386	1	0.999997956951173	94996602	96996221	ENSG00000257878.1	AC007298.2	lncRNA	95996493	1	13623	13623	-887966	0	0	16	94996602	96996221	1999619	199003
MYOI_Sakaue_34594039_1	MyoInf (Sakaue, Multi)	OTH	pDC_UT	pDC_UT	DC	Sorted cell	ENSG00000110876	SELPLG	5609	4.49785989284301e-09	5.84820943095995e-09	0.420433920678775	0.546617328289464	0.0329487406856929	12:109538471	rs75524776	chr12.10		12	109538471	12:108619543	1.43014e-08	12:109538471	2.81092573357701e-14	5838	16701	0.985188905356616	0.999991973673921	107635409	109633943	ENSG00000110876.9	SELPLG	protein_coding	108633894	-1	-904577	14351	-904577	16	0	16	107635409	109633943	1998534	198975
MYOI_Sakaue_34594039_1	MyoInf (Sakaue, Multi)	OTH	pDC_UT	pDC_UT	DC	Sorted cell	ENSG00000110876	SELPLG	5609	4.49785989284301e-09	5.84820943095995e-09	0.420433920678775	0.546617328289464	0.0329487406856929	12:109538471	rs75524776	chr12.10		12	109538471	12:108619543	1.43014e-08	12:109538471	2.81092573357701e-14	5838	16701	0.985188905356616	0.999991973673921	107635409	109633943	ENSG00000110876.9	SELPLG	protein_coding	108633894	-1	-904577	14351	-904577	16	0	16	107635409	109633943	1998534	198975
MYOI_Sakaue_34594039_1	MyoInf (Sakaue, Multi)	OTH	pDC_UT	pDC_UT	DC	Sorted cell	ENSG00000110876	SELPLG	5609	4.49785989284301e-09	5.84820943095995e-09	0.420433920678775	0.546617328289464	0.0329487406856929	12:109538471	rs75524776	chr12.10		12	109538471	12:108619543	1.43014e-08	12:109538471	2.81092573357701e-14	5838	16701	0.985188905356616	0.999991973673921	107635409	109633943	ENSG00000110876.9	SELPLG	protein_coding	108633894	-1	-904577	14351	-904577	16	0	16	107635409	109633943	1998534	198975
MYOI_Sakaue_34594039_1	MyoInf (Sakaue, Multi)	OTH	pDC_UT	pDC_UT	DC	Sorted cell	ENSG00000136003	ISCU	5539	5.57057306598683e-09	6.20918817439296e-09	0.456289516943199	0.508556573405114	0.0351538978719251	12:109538471	rs75524776	chr12.10		12	109538471	12:108527928	2.04661e-13	12:109538471	2.81092573357701e-14	5757	16600	0.985343790104345	0.999990787979884	107562593	109562388	ENSG00000136003.15	ISCU	protein_coding	108562596	1	975875	-34668	975875	18	2	18	107562593	109562388	1999795	198989
MYOI_Sakaue_34594039_1	MyoInf (Sakaue, Multi)	OTH	pDC_UT	pDC_UT	DC	Sorted cell	ENSG00000136003	ISCU	5539	5.57057306598683e-09	6.20918817439296e-09	0.456289516943199	0.508556573405114	0.0351538978719251	12:109538471	rs75524776	chr12.10		12	109538471	12:108527928	2.04661e-13	12:109538471	2.81092573357701e-14	5757	16600	0.985343790104345	0.999990787979884	107562593	109562388	ENSG00000136003.15	ISCU	protein_coding	108562596	1	975875	-34668	975875	18	2	18	107562593	109562388	1999795	198989
MYOI_Sakaue_34594039_1	MyoInf (Sakaue, Multi)	OTH	pDC_UT	pDC_UT	DC	Sorted cell	ENSG00000136003	ISCU	5539	5.57057306598683e-09	6.20918817439296e-09	0.456289516943199	0.508556573405114	0.0351538978719251	12:109538471	rs75524776	chr12.10		12	109538471	12:108527928	2.04661e-13	12:109538471	2.81092573357701e-14	5757	16600	0.985343790104345	0.999990787979884	107562593	109562388	ENSG00000136003.15	ISCU	protein_coding	108562596	1	975875	-34668	975875	18	2	18	107562593	109562388	1999795	198989
MYOI_Sakaue_34594039_1	MyoInf (Sakaue, Multi)	OTH	pDC_UT	pDC_UT	DC	Sorted cell	ENSG00000110880	CORO1C	5630	5.51821892876535e-20	2.02255223908394e-18	0.0265040538919069	0.971431137027739	0.00206480908035706	12:109715870	rs77346308	chr12.10		12	109715870	12:108759323	1.95293e-14	12:109715870	5.3554506986058e-25	5862	16674	0.969786871492937	0.999999999999995	107731954	109731341	ENSG00000110880.10	CORO1C	protein_coding	108731518	-1	-984352	-27805	-984352	16	0	16	107731954	109731341	1999387	198976
MYOI_Sakaue_34594039_1	MyoInf (Sakaue, Multi)	OTH	pDC_UT	pDC_UT	DC	Sorted cell	ENSG00000110880	CORO1C	5630	5.51821892876535e-20	2.02255223908394e-18	0.0265040538919069	0.971431137027739	0.00206480908035706	12:109715870	rs77346308	chr12.10		12	109715870	12:108759323	1.95293e-14	12:109715870	5.3554506986058e-25	5862	16674	0.969786871492937	0.999999999999995	107731954	109731341	ENSG00000110880.10	CORO1C	protein_coding	108731518	-1	-984352	-27805	-984352	16	0	16	107731954	109731341	1999387	198976
MYOI_Sakaue_34594039_1	MyoInf (Sakaue, Multi)	OTH	pDC_UT	pDC_UT	DC	Sorted cell	ENSG00000110880	CORO1C	5630	5.51821892876535e-20	2.02255223908394e-18	0.0265040538919069	0.971431137027739	0.00206480908035706	12:109715870	rs77346308	chr12.10		12	109715870	12:108759323	1.95293e-14	12:109715870	5.3554506986058e-25	5862	16674	0.969786871492937	0.999999999999995	107731954	109731341	ENSG00000110880.10	CORO1C	protein_coding	108731518	-1	-984352	-27805	-984352	16	0	16	107731954	109731341	1999387	198976
MYOI_Sakaue_34594039_1	MyoInf (Sakaue, Multi)	OTH	pDC_UT	pDC_UT	DC	Sorted cell	ENSG00000084112	SSH1	5308	4.27564099499236e-32	8.92884030475805e-19	4.78857371064607e-14	0.999999999999943	2.86619703680422e-15	12:109752981	rs76793444	chr12.10		12	109752981	12:108859259	3.30058e-25	12:109752981	4.21358660913604e-25	5540	16360	0.999999985605429	1	107857665	109855873	ENSG00000084112.14	SSH1	protein_coding	108857583	-1	-895398	-1676	-895398	14	0	14	107857665	109856244	1998579	198970
MYOI_Sakaue_34594039_1	MyoInf (Sakaue, Multi)	OTH	pDC_UT	pDC_UT	DC	Sorted cell	ENSG00000084112	SSH1	5308	4.27564099499236e-32	8.92884030475805e-19	4.78857371064607e-14	0.999999999999943	2.86619703680422e-15	12:109752981	rs76793444	chr12.10		12	109752981	12:108859259	3.30058e-25	12:109752981	4.21358660913604e-25	5540	16360	0.999999985605429	1	107857665	109855873	ENSG00000084112.14	SSH1	protein_coding	108857583	-1	-895398	-1676	-895398	14	0	14	107857665	109856244	1998579	198970
MYOI_Sakaue_34594039_1	MyoInf (Sakaue, Multi)	OTH	pDC_UT	pDC_UT	DC	Sorted cell	ENSG00000084112	SSH1	5308	4.27564099499236e-32	8.92884030475805e-19	4.78857371064607e-14	0.999999999999943	2.86619703680422e-15	12:109752981	rs76793444	chr12.10		12	109752981	12:108859259	3.30058e-25	12:109752981	4.21358660913604e-25	5540	16360	0.999999985605429	1	107857665	109855873	ENSG00000084112.14	SSH1	protein_coding	108857583	-1	-895398	-1676	-895398	14	0	14	107857665	109856244	1998579	198970
MYOI_Sakaue_34594039_1	MyoInf (Sakaue, Multi)	OTH	pDC_UT	pDC_UT	DC	Sorted cell	ENSG00000135093	USP30	5115	4.41328523569909e-29	2.89594178570218e-23	1.52395254326633e-06	0.999998326176887	1.49870565599498e-07	12:109953174	rs925368	chr12.10		12	109953174	12:109050017	4.66513e-15	12:109953174	1.16240797625677e-29	5355	15902	0.999999941098233	0.999999999999998	108023092	110022221	ENSG00000135093.12	USP30	protein_coding	109052576	1	900598	-2559	900598	18	0	18	108023092	110022221	1999129	198987
MYOI_Sakaue_34594039_1	MyoInf (Sakaue, Multi)	OTH	pDC_UT	pDC_UT	DC	Sorted cell	ENSG00000135093	USP30	5115	4.41328523569909e-29	2.89594178570218e-23	1.52395254326633e-06	0.999998326176887	1.49870565599498e-07	12:109953174	rs925368	chr12.10		12	109953174	12:109050017	4.66513e-15	12:109953174	1.16240797625677e-29	5355	15902	0.999999941098233	0.999999999999998	108023092	110022221	ENSG00000135093.12	USP30	protein_coding	109052576	1	900598	-2559	900598	18	0	18	108023092	110022221	1999129	198987
MYOI_Sakaue_34594039_1	MyoInf (Sakaue, Multi)	OTH	pDC_UT	pDC_UT	DC	Sorted cell	ENSG00000135093	USP30	5115	4.41328523569909e-29	2.89594178570218e-23	1.52395254326633e-06	0.999998326176887	1.49870565599498e-07	12:109953174	rs925368	chr12.10		12	109953174	12:109050017	4.66513e-15	12:109953174	1.16240797625677e-29	5355	15902	0.999999941098233	0.999999999999998	108023092	110022221	ENSG00000135093.12	USP30	protein_coding	109052576	1	900598	-2559	900598	18	0	18	108023092	110022221	1999129	198987
MYOI_Sakaue_34594039_1	MyoInf (Sakaue, Multi)	OTH	pDC_UT	pDC_UT	DC	Sorted cell	ENSG00000189046	ALKBH2	4951	7.91355594539473e-24	1.37359092684293e-23	0.356554107738056	0.618855354580167	0.0245905376817773	12:109953174	rs925368	chr12.10		12	109953174	12:109093860	1.23742e-08	12:109953174	1.16240797625677e-29	5190	15667	0.984752550081554	1	108093706	110091433	ENSG00000189046.10	ALKBH2	protein_coding	109093472	-1	-859702	-388	-859702	16	0	16	108093706	110091433	1997727	199000
MYOI_Sakaue_34594039_1	MyoInf (Sakaue, Multi)	OTH	pDC_UT	pDC_UT	DC	Sorted cell	ENSG00000189046	ALKBH2	4951	7.91355594539473e-24	1.37359092684293e-23	0.356554107738056	0.618855354580167	0.0245905376817773	12:109953174	rs925368	chr12.10		12	109953174	12:109093860	1.23742e-08	12:109953174	1.16240797625677e-29	5190	15667	0.984752550081554	1	108093706	110091433	ENSG00000189046.10	ALKBH2	protein_coding	109093472	-1	-859702	-388	-859702	16	0	16	108093706	110091433	1997727	199000
MYOI_Sakaue_34594039_1	MyoInf (Sakaue, Multi)	OTH	pDC_UT	pDC_UT	DC	Sorted cell	ENSG00000189046	ALKBH2	4951	7.91355594539473e-24	1.37359092684293e-23	0.356554107738056	0.618855354580167	0.0245905376817773	12:109953174	rs925368	chr12.10		12	109953174	12:109093860	1.23742e-08	12:109953174	1.16240797625677e-29	5190	15667	0.984752550081554	1	108093706	110091433	ENSG00000189046.10	ALKBH2	protein_coding	109093472	-1	-859702	-388	-859702	16	0	16	108093706	110091433	1997727	199000
MYOI_Sakaue_34594039_1	MyoInf (Sakaue, Multi)	OTH	pDC_UT	pDC_UT	DC	Sorted cell	ENSG00000110906	KCTD10	4257	1.47818383221561e-30	2.44227979506426e-30	0.360499115334137	0.595563129667087	0.0439377549987817	12:110259525	rs117121174	chr12.10		12	110259525	12:109465257	1.4956e-11	12:110259525	1.30441273578273e-36	4536	14774	0.985243242021017	1	108478047	110476893	ENSG00000110906.12	KCTD10	protein_coding	109477300	-1	-782225	12043	-782225	16	0	16	108478047	110476893	1998846	198977
MYOI_Sakaue_34594039_1	MyoInf (Sakaue, Multi)	OTH	pDC_UT	pDC_UT	DC	Sorted cell	ENSG00000110921	MVK	3981	3.7706292944111e-32	3.97289022606899e-30	0.0093967749246142	0.990082163030758	0.000521062044620581	12:110259525	rs117121174	chr12.10		12	110259525	12:109600649	8.71523e-09	12:110259525	1.30441273578273e-36	4280	14458	0.998746926204457	1	108573724	110568377	ENSG00000110921.13	MVK	protein_coding	109573794	1	685731	26855	685731	13	0	13	108573724	110568377	1994653	198978
MYOI_Sakaue_34594039_1	MyoInf (Sakaue, Multi)	OTH	pDC_UT	pDC_UT	DC	Sorted cell	ENSG00000139428	MMAB	3979	1.31635757616144e-38	4.01185190570569e-30	3.28117189391513e-09	0.999999996500421	2.18411679709781e-10	12:110259525	rs117121174	chr12.10		12	110259525	12:109595465	1.12105e-19	12:110259525	1.30441273578273e-36	4278	14455	0.99664229686614	1	108574117	110568377	ENSG00000139428.11	MMAB	protein_coding	109573504	-1	-686021	-21961	-686021	14	1	14	108574117	110568377	1994260	198993
MYOI_Sakaue_34594039_1	MyoInf (Sakaue, Multi)	OTH	pDC_UT	pDC_UT	DC	Sorted cell	ENSG00000139433	GLTP	3682	1.02325925387194e-47	3.87834750696572e-30	2.63838980914968e-18	1	1.77994118873669e-19	12:110259525	rs117121174	chr12.10		12	110259525	12:109859417	2.83919e-35	12:110259525	1.30441273578273e-36	4000	13991	0.999999999956826	1	108880764	110878890	ENSG00000139433.9	GLTP	protein_coding	109880541	-1	-378984	21124	-378984	9	0	9	108880764	110880006	1999242	198994
MYOI_Sakaue_34594039_1	MyoInf (Sakaue, Multi)	OTH	pDC_UT	pDC_UT	DC	Sorted cell	ENSG00000139437	TCHP	3660	1.55810362341931e-46	3.86102576019573e-30	4.03300697910545e-17	0.999389896978878	0.0006101030211236	12:110259525	rs117121174	chr12.10		12	110259525	12:109904793	8.68164e-36	12:110259525	1.30441273578273e-36	3976	13937	0.999987758356876	1	108900275	110900087	ENSG00000139437.17	TCHP	protein_coding	109900274	1	359251	4519	359251	7	0	7	108900275	110900087	1999812	198995
MYOI_Sakaue_34594039_1	MyoInf (Sakaue, Multi)	OTH	pDC_UT	pDC_UT	DC	Sorted cell	ENSG00000111231	GPN3	2737	1.9257171388777e-83	2.96935091142053e-73	6.48531315726163e-11	0.999999955559077	4.43760832245427e-08	12:111171923	rs3809297	chr12.10		12	111171923	12:110467629	3.04291e-33	12:111280427	4.49673393779819e-80	3043	12273	0.99999999918883	0.999999999999989	109469498	111463897	ENSG00000111231.8	GPN3	protein_coding	110468257	-1	-703666	628	-812170	10	0	10	109469498	111466444	1996946	198981
MYOI_Sakaue_34594039_1	MyoInf (Sakaue, Multi)	OTH	pDC_UT	pDC_UT	DC	Sorted cell	ENSG00000089234	BRAP	2354	2.43477635746409e-96	2.99764564307267e-96	0.0436194498221153	0.051906622709059	0.904473927468815	12:111803962	rs671	chr12.15		12	111803962	12:111672685	8.47478e-07	12:111803962	6.18302201153489e-102	2615	10067	0.966299936166735	0.999999999999961	110687746	112685754	ENSG00000089234.15	BRAP	protein_coding	111685956	-1	-118006	13271	-118006	3	0	3	110687746	112685754	1998008	198973
MYOI_Sakaue_34594039_1	MyoInf (Sakaue, Multi)	OTH	pDC_UT	pDC_UT	DC	Sorted cell	ENSG00000089248	ERP29	2794	1.7542999971762e-95	3.74640026815344e-95	0.305900132568632	0.653186779163578	0.0409130882677919	12:111803962	rs671	chr12.15		12	111803962	12:111788123	6.733e-09	12:111803962	6.18302201153489e-102	3038	10343	0.990234850835897	0.999999999999961	111013875	113013304	ENSG00000089248.6	ERP29	protein_coding	112013426	1	-209464	-225303	-209464	8	8	8	111013875	113013304	1999429	198974
MYOI_Sakaue_34594039_1	MyoInf (Sakaue, Multi)	OTH	pDC_UT	pDC_UT	DC	Sorted cell	ENSG00000111275	ALDH2	2515	2.5004330457087e-98	5.62192168940103e-95	0.000444513224833622	0.999434056307732	0.000121430467427387	12:111803962	rs671	chr12.15		12	111803962	12:111675704	1.06417e-14	12:111803962	6.18302201153489e-102	2775	10145	0.999785524673094	0.999999999999961	110769640	112766880	ENSG00000111275.12	ALDH2	protein_coding	111766933	1	37029	-91229	37029	0	3	0	110766986	112766880	1999894	198982
MYOI_Sakaue_34594039_1	MyoInf (Sakaue, Multi)	OTH	pDC_UT	pDC_UT	DC	Sorted cell	ENSG00000111300	NAA25	3051	4.46418515117742e-107	5.96606962029295e-95	7.48262329347152e-13	0.999999999988887	1.03734768505987e-11	12:111803962	rs671	chr12.15		12	111803962	12:111891483	1.09438e-28	12:111803962	6.18302201153489e-102	3293	10760	0.990641338936318	0.999999999999961	111111108	113108740	ENSG00000111300.9	NAA25	protein_coding	112108783	-1	304821	217300	304821	11	8	11	111111108	113108740	1997632	198983
MYOI_Sakaue_34594039_1	MyoInf (Sakaue, Multi)	OTH	pDC_UT	pDC_UT	DC	Sorted cell	ENSG00000173064	HECTD4	3262	9.87387421477139e-102	6.17674545185024e-95	1.59855554212487e-07	0.99999964107807	1.99066375690274e-07	12:111803962	rs671	chr12.15		12	111803962	12:112386669	1.98909e-19	12:111803962	6.18302201153489e-102	3511	11140	0.979172645482316	0.999999999999961	111387585	113382239	ENSG00000173064.12	HECTD4	protein_coding	112382431	-1	578469	-4238	578469	14	0	14	111384732	113382239	1997507	198997
MYOI_Sakaue_34594039_1	MyoInf (Sakaue, Multi)	OTH	pDC_UT	pDC_UT	DC	Sorted cell	ENSG00000198270	TMEM116	2792	2.04083282245585e-98	5.73047880168257e-95	0.000355932144564811	0.999425687859012	0.000218379996432138	12:111803962	rs671	chr12.15		12	111803962	12:111820641	3.52699e-10	12:111803962	6.18302201153489e-102	3036	10341	0.999757529278197	0.999999999999961	111013875	113013095	ENSG00000198270.12	TMEM116	protein_coding	112013165	-1	209203	192524	209203	7	7	7	111013875	113013095	1999220	199001
MYOI_Sakaue_34594039_1	MyoInf (Sakaue, Multi)	OTH	pDC_UT	pDC_UT	DC	Sorted cell	ENSG00000089127	OAS1	4426	1.23757164586973e-93	2.84034442966747e-93	0.294024109648635	0.674765859591128	0.0312100307602356	12:112030402	rs11066132	chr12.15		12	112030402	12:112911065	5.69444e-20	12:112030402	2.5733366620723e-100	4664	13171	0.990926366175657	0.99999999999822	111906952	113906755	ENSG00000089127.12	OAS1	protein_coding	112906962	1	-876560	4103	-876560	8	0	8	111906952	113906755	1999803	198972
MYOI_Sakaue_34594039_1	MyoInf (Sakaue, Multi)	OTH	pDC_UT	pDC_UT	DC	Sorted cell	ENSG00000089127	OAS1	4426	1.23757164586973e-93	2.84034442966747e-93	0.294024109648635	0.674765859591128	0.0312100307602356	12:112030402	rs11066132	chr12.15		12	112030402	12:112911065	5.69444e-20	12:112030402	2.5733366620723e-100	4664	13171	0.990926366175657	0.99999999999822	111906952	113906755	ENSG00000089127.12	OAS1	protein_coding	112906962	1	-876560	4103	-876560	8	0	8	111906952	113906755	1999803	198972
MYOI_Sakaue_34594039_1	MyoInf (Sakaue, Multi)	OTH	pDC_UT	pDC_UT	DC	Sorted cell	ENSG00000089127	OAS1	4426	1.23757164586973e-93	2.84034442966747e-93	0.294024109648635	0.674765859591128	0.0312100307602356	12:112030402	rs11066132	chr12.15		12	112030402	12:112911065	5.69444e-20	12:112030402	2.5733366620723e-100	4664	13171	0.990926366175657	0.99999999999822	111906952	113906755	ENSG00000089127.12	OAS1	protein_coding	112906962	1	-876560	4103	-876560	8	0	8	111906952	113906755	1999803	198972
MYOI_Sakaue_34594039_1	MyoInf (Sakaue, Multi)	OTH	pDC_UT	pDC_UT	DC	Sorted cell	ENSG00000089127	OAS1	4426	1.23757164586973e-93	2.84034442966747e-93	0.294024109648635	0.674765859591128	0.0312100307602356	12:112030402	rs11066132	chr12.15		12	112030402	12:112911065	5.69444e-20	12:112030402	2.5733366620723e-100	4664	13171	0.990926366175657	0.99999999999822	111906952	113906755	ENSG00000089127.12	OAS1	protein_coding	112906962	1	-876560	4103	-876560	8	0	8	111906952	113906755	1999803	198972
MYOI_Sakaue_34594039_1	MyoInf (Sakaue, Multi)	OTH	pDC_UT	pDC_UT	DC	Sorted cell	ENSG00000089127	OAS1	4426	1.23757164586973e-93	2.84034442966747e-93	0.294024109648635	0.674765859591128	0.0312100307602356	12:112030402	rs11066132	chr12.15		12	112030402	12:112911065	5.69444e-20	12:112030402	2.5733366620723e-100	4664	13171	0.990926366175657	0.99999999999822	111906952	113906755	ENSG00000089127.12	OAS1	protein_coding	112906962	1	-876560	4103	-876560	8	0	8	111906952	113906755	1999803	198972
MYOI_Sakaue_34594039_1	MyoInf (Sakaue, Multi)	OTH	pDC_UT	pDC_UT	DC	Sorted cell	ENSG00000111331	OAS3	4511	9.17466880661789e-98	4.27577098927693e-93	2.1456858637563e-05	0.999977388382455	1.15475889575876e-06	12:112030402	rs11066132	chr12.15		12	112030402	12:112941318	1.3599e-20	12:112030402	2.5733366620723e-100	4747	13380	0.999079336794754	0.999999999998213	111938353	113938346	ENSG00000111331.12	OAS3	protein_coding	112938474	1	-908072	2844	-908072	9	0	9	111938353	113938346	1999993	198984
MYOI_Sakaue_34594039_1	MyoInf (Sakaue, Multi)	OTH	pDC_UT	pDC_UT	DC	Sorted cell	ENSG00000111331	OAS3	4511	9.17466880661789e-98	4.27577098927693e-93	2.1456858637563e-05	0.999977388382455	1.15475889575876e-06	12:112030402	rs11066132	chr12.15		12	112030402	12:112941318	1.3599e-20	12:112030402	2.5733366620723e-100	4747	13380	0.999079336794754	0.999999999998213	111938353	113938346	ENSG00000111331.12	OAS3	protein_coding	112938474	1	-908072	2844	-908072	9	0	9	111938353	113938346	1999993	198984
MYOI_Sakaue_34594039_1	MyoInf (Sakaue, Multi)	OTH	pDC_UT	pDC_UT	DC	Sorted cell	ENSG00000111331	OAS3	4511	9.17466880661789e-98	4.27577098927693e-93	2.1456858637563e-05	0.999977388382455	1.15475889575876e-06	12:112030402	rs11066132	chr12.15		12	112030402	12:112941318	1.3599e-20	12:112030402	2.5733366620723e-100	4747	13380	0.999079336794754	0.999999999998213	111938353	113938346	ENSG00000111331.12	OAS3	protein_coding	112938474	1	-908072	2844	-908072	9	0	9	111938353	113938346	1999993	198984
MYOI_Sakaue_34594039_1	MyoInf (Sakaue, Multi)	OTH	pDC_UT	pDC_UT	DC	Sorted cell	ENSG00000111331	OAS3	4511	9.17466880661789e-98	4.27577098927693e-93	2.1456858637563e-05	0.999977388382455	1.15475889575876e-06	12:112030402	rs11066132	chr12.15		12	112030402	12:112941318	1.3599e-20	12:112030402	2.5733366620723e-100	4747	13380	0.999079336794754	0.999999999998213	111938353	113938346	ENSG00000111331.12	OAS3	protein_coding	112938474	1	-908072	2844	-908072	9	0	9	111938353	113938346	1999993	198984
MYOI_Sakaue_34594039_1	MyoInf (Sakaue, Multi)	OTH	pDC_UT	pDC_UT	DC	Sorted cell	ENSG00000111331	OAS3	4511	9.17466880661789e-98	4.27577098927693e-93	2.1456858637563e-05	0.999977388382455	1.15475889575876e-06	12:112030402	rs11066132	chr12.15		12	112030402	12:112941318	1.3599e-20	12:112030402	2.5733366620723e-100	4747	13380	0.999079336794754	0.999999999998213	111938353	113938346	ENSG00000111331.12	OAS3	protein_coding	112938474	1	-908072	2844	-908072	9	0	9	111938353	113938346	1999993	198984
MYOI_Sakaue_34594039_1	MyoInf (Sakaue, Multi)	OTH	pDC_UT	pDC_UT	DC	Sorted cell	ENSG00000123064	DDX54	5131	1.02540926929232e-101	5.98802379994825e-89	1.71243352322844e-13	0.999999999999801	2.72730977885188e-14	12:112298314	rs77768175	chr12.15		12	112298314	12:113156641	3.17153e-31	12:112298314	2.42452186519989e-96	5341	15076	0.932153577137377	0.999999977886661	112185604	114185125	ENSG00000123064.12	DDX54	protein_coding	113185478	-1	887164	28837	887164	12	0	12	112185604	114185125	1999521	198986
MYOI_Sakaue_34594039_1	MyoInf (Sakaue, Multi)	OTH	pDC_UT	pDC_UT	DC	Sorted cell	ENSG00000123064	DDX54	5131	1.02540926929232e-101	5.98802379994825e-89	1.71243352322844e-13	0.999999999999801	2.72730977885188e-14	12:112298314	rs77768175	chr12.15		12	112298314	12:113156641	3.17153e-31	12:112298314	2.42452186519989e-96	5341	15076	0.932153577137377	0.999999977886661	112185604	114185125	ENSG00000123064.12	DDX54	protein_coding	113185478	-1	887164	28837	887164	12	0	12	112185604	114185125	1999521	198986
MYOI_Sakaue_34594039_1	MyoInf (Sakaue, Multi)	OTH	pDC_UT	pDC_UT	DC	Sorted cell	ENSG00000123064	DDX54	5131	1.02540926929232e-101	5.98802379994825e-89	1.71243352322844e-13	0.999999999999801	2.72730977885188e-14	12:112298314	rs77768175	chr12.15		12	112298314	12:113156641	3.17153e-31	12:112298314	2.42452186519989e-96	5341	15076	0.932153577137377	0.999999977886661	112185604	114185125	ENSG00000123064.12	DDX54	protein_coding	113185478	-1	887164	28837	887164	12	0	12	112185604	114185125	1999521	198986
MYOI_Sakaue_34594039_1	MyoInf (Sakaue, Multi)	OTH	pDC_UT	pDC_UT	DC	Sorted cell	ENSG00000123064	DDX54	5131	1.02540926929232e-101	5.98802379994825e-89	1.71243352322844e-13	0.999999999999801	2.72730977885188e-14	12:112298314	rs77768175	chr12.15		12	112298314	12:113156641	3.17153e-31	12:112298314	2.42452186519989e-96	5341	15076	0.932153577137377	0.999999977886661	112185604	114185125	ENSG00000123064.12	DDX54	protein_coding	113185478	-1	887164	28837	887164	12	0	12	112185604	114185125	1999521	198986
MYOI_Sakaue_34594039_1	MyoInf (Sakaue, Multi)	OTH	pDC_UT	pDC_UT	DC	Sorted cell	ENSG00000139405	RITA1	5131	1.05172865354057e-104	5.98802379994927e-89	1.7563868960398e-16	1	8.54846626685958e-18	12:112298314	rs77768175	chr12.15		12	112298314	12:113165092	4.79155e-31	12:112298314	2.42452186519989e-96	5341	15076	0.928601025972855	0.999999977886661	112185604	114185125	ENSG00000139405.15	RITA1	protein_coding	113185721	1	-887407	-20629	-887407	13	1	13	112185604	114185125	1999521	198991
MYOI_Sakaue_34594039_1	MyoInf (Sakaue, Multi)	OTH	pDC_UT	pDC_UT	DC	Sorted cell	ENSG00000139405	RITA1	5131	1.05172865354057e-104	5.98802379994927e-89	1.7563868960398e-16	1	8.54846626685958e-18	12:112298314	rs77768175	chr12.15		12	112298314	12:113165092	4.79155e-31	12:112298314	2.42452186519989e-96	5341	15076	0.928601025972855	0.999999977886661	112185604	114185125	ENSG00000139405.15	RITA1	protein_coding	113185721	1	-887407	-20629	-887407	13	1	13	112185604	114185125	1999521	198991
MYOI_Sakaue_34594039_1	MyoInf (Sakaue, Multi)	OTH	pDC_UT	pDC_UT	DC	Sorted cell	ENSG00000139405	RITA1	5131	1.05172865354057e-104	5.98802379994927e-89	1.7563868960398e-16	1	8.54846626685958e-18	12:112298314	rs77768175	chr12.15		12	112298314	12:113165092	4.79155e-31	12:112298314	2.42452186519989e-96	5341	15076	0.928601025972855	0.999999977886661	112185604	114185125	ENSG00000139405.15	RITA1	protein_coding	113185721	1	-887407	-20629	-887407	13	1	13	112185604	114185125	1999521	198991
MYOI_Sakaue_34594039_1	MyoInf (Sakaue, Multi)	OTH	pDC_UT	pDC_UT	DC	Sorted cell	ENSG00000139405	RITA1	5131	1.05172865354057e-104	5.98802379994927e-89	1.7563868960398e-16	1	8.54846626685958e-18	12:112298314	rs77768175	chr12.15		12	112298314	12:113165092	4.79155e-31	12:112298314	2.42452186519989e-96	5341	15076	0.928601025972855	0.999999977886661	112185604	114185125	ENSG00000139405.15	RITA1	protein_coding	113185721	1	-887407	-20629	-887407	13	1	13	112185604	114185125	1999521	198991
MYOI_Sakaue_34594039_1	MyoInf (Sakaue, Multi)	OTH	pDC_UT	pDC_UT	DC	Sorted cell	ENSG00000186815	TPCN1	5187	5.15625142012048e-91	6.10981487323362e-89	0.00836350806520999	0.991019251455827	0.000617240478975625	12:112298314	rs77768175	chr12.15		12	112298314	12:113294519	4.80807e-10	12:112298314	2.42452186519989e-96	5394	15248	0.994089087976373	0.999999999999993	112222604	114220520	ENSG00000186815.12	TPCN1	protein_coding	113221464	1	-923150	73055	-923150	16	1	16	112222604	114220520	1997916	198999
MYOI_Sakaue_34594039_1	MyoInf (Sakaue, Multi)	OTH	pDC_UT	pDC_UT	DC	Sorted cell	ENSG00000186815	TPCN1	5187	5.15625142012048e-91	6.10981487323362e-89	0.00836350806520999	0.991019251455827	0.000617240478975625	12:112298314	rs77768175	chr12.15		12	112298314	12:113294519	4.80807e-10	12:112298314	2.42452186519989e-96	5394	15248	0.994089087976373	0.999999999999993	112222604	114220520	ENSG00000186815.12	TPCN1	protein_coding	113221464	1	-923150	73055	-923150	16	1	16	112222604	114220520	1997916	198999
MYOI_Sakaue_34594039_1	MyoInf (Sakaue, Multi)	OTH	pDC_UT	pDC_UT	DC	Sorted cell	ENSG00000186815	TPCN1	5187	5.15625142012048e-91	6.10981487323362e-89	0.00836350806520999	0.991019251455827	0.000617240478975625	12:112298314	rs77768175	chr12.15		12	112298314	12:113294519	4.80807e-10	12:112298314	2.42452186519989e-96	5394	15248	0.994089087976373	0.999999999999993	112222604	114220520	ENSG00000186815.12	TPCN1	protein_coding	113221464	1	-923150	73055	-923150	16	1	16	112222604	114220520	1997916	198999
MYOI_Sakaue_34594039_1	MyoInf (Sakaue, Multi)	OTH	pDC_UT	pDC_UT	DC	Sorted cell	ENSG00000186815	TPCN1	5187	5.15625142012048e-91	6.10981487323362e-89	0.00836350806520999	0.991019251455827	0.000617240478975625	12:112298314	rs77768175	chr12.15		12	112298314	12:113294519	4.80807e-10	12:112298314	2.42452186519989e-96	5394	15248	0.994089087976373	0.999999999999993	112222604	114220520	ENSG00000186815.12	TPCN1	protein_coding	113221464	1	-923150	73055	-923150	16	1	16	112222604	114220520	1997916	198999
MYOI_Sakaue_34594039_1	MyoInf (Sakaue, Multi)	OTH	pDC_UT	pDC_UT	DC	Sorted cell	ENSG00000089060	SLC8B1	5546	1.71555386979881e-85	5.62339520590034e-78	3.05074381316066e-08	0.999999967084563	2.40798628304692e-09	12:112492671	rs11066325	chr12.15		12	112492671	12:113358594	8.09952e-22	12:112492671	2.79599468719094e-85	5743	15921	0.999999999344614	1.00000000000001	112361123	114359288	ENSG00000089060.11	SLC8B1	protein_coding	113335109	-1	842438	-23485	842438	14	1	14	112361123	114359288	1998165	198971
MYOI_Sakaue_34594039_1	MyoInf (Sakaue, Multi)	OTH	pDC_UT	pDC_UT	DC	Sorted cell	ENSG00000089060	SLC8B1	5546	1.71555386979881e-85	5.62339520590034e-78	3.05074381316066e-08	0.999999967084563	2.40798628304692e-09	12:112492671	rs11066325	chr12.15		12	112492671	12:113358594	8.09952e-22	12:112492671	2.79599468719094e-85	5743	15921	0.999999999344614	1.00000000000001	112361123	114359288	ENSG00000089060.11	SLC8B1	protein_coding	113335109	-1	842438	-23485	842438	14	1	14	112361123	114359288	1998165	198971
MYOI_Sakaue_34594039_1	MyoInf (Sakaue, Multi)	OTH	pDC_UT	pDC_UT	DC	Sorted cell	ENSG00000089060	SLC8B1	5546	1.71555386979881e-85	5.62339520590034e-78	3.05074381316066e-08	0.999999967084563	2.40798628304692e-09	12:112492671	rs11066325	chr12.15		12	112492671	12:113358594	8.09952e-22	12:112492671	2.79599468719094e-85	5743	15921	0.999999999344614	1.00000000000001	112361123	114359288	ENSG00000089060.11	SLC8B1	protein_coding	113335109	-1	842438	-23485	842438	14	1	14	112361123	114359288	1998165	198971
MYOI_Sakaue_34594039_1	MyoInf (Sakaue, Multi)	OTH	pDC_UT	pDC_UT	DC	Sorted cell	ENSG00000135094	SDS	5704	2.16766539494781e-85	5.73674832313456e-78	3.77856092994171e-08	0.999999959826057	2.38833759067923e-09	12:112492671	rs11066325	chr12.15		12	112492671	12:113398190	1.30428e-24	12:112492671	2.79599468719094e-85	5891	16239	0.99999999927986	1	112427201	114426234	ENSG00000135094.10	SDS	protein_coding	113403887	-1	911216	5697	911216	17	0	17	112427201	114426234	1999033	198988
MYOI_Sakaue_34594039_1	MyoInf (Sakaue, Multi)	OTH	pDC_UT	pDC_UT	DC	Sorted cell	ENSG00000139410	SDSL	5691	2.41886914878536e-83	5.72647808314975e-78	4.22398901115166e-06	0.999995410957993	3.65053001583373e-07	12:112492671	rs11066325	chr12.15		12	112492671	12:113413717	9.798e-24	12:112492671	2.79599468719094e-85	5878	16210	0.999999911996234	1	112422625	114421679	ENSG00000139410.14	SDSL	protein_coding	113422380	1	-929709	-8663	-929709	18	0	18	112422625	114421679	1999054	198992
MYOI_Sakaue_34594039_1	MyoInf (Sakaue, Multi)	OTH	pDC_UT	pDC_UT	DC	Sorted cell	ENSG00000151176	PLBD2	5543	2.09707728978198e-79	5.39292353735563e-78	0.0372896700808771	0.958950583908153	0.00375974601097559	12:112492671	rs11066325	chr12.15		12	112492671	12:113358594	4.09814e-11	12:112492671	2.79599468719094e-85	5740	15922	0.998914206974976	1.00000000000001	112359443	114358479	ENSG00000151176.7	PLBD2	protein_coding	113358587	1	-865916	7	-865916	15	0	15	112359443	114358479	1999036	198996
MYOI_Sakaue_34594039_1	MyoInf (Sakaue, Multi)	OTH	pDC_UT	pDC_UT	DC	Sorted cell	ENSG00000151176	PLBD2	5543	2.09707728978198e-79	5.39292353735563e-78	0.0372896700808771	0.958950583908153	0.00375974601097559	12:112492671	rs11066325	chr12.15		12	112492671	12:113358594	4.09814e-11	12:112492671	2.79599468719094e-85	5740	15922	0.998914206974976	1.00000000000001	112359443	114358479	ENSG00000151176.7	PLBD2	protein_coding	113358587	1	-865916	7	-865916	15	0	15	112359443	114358479	1999036	198996
MYOI_Sakaue_34594039_1	MyoInf (Sakaue, Multi)	OTH	pDC_UT	pDC_UT	DC	Sorted cell	ENSG00000151176	PLBD2	5543	2.09707728978198e-79	5.39292353735563e-78	0.0372896700808771	0.958950583908153	0.00375974601097559	12:112492671	rs11066325	chr12.15		12	112492671	12:113358594	4.09814e-11	12:112492671	2.79599468719094e-85	5740	15922	0.998914206974976	1.00000000000001	112359443	114358479	ENSG00000151176.7	PLBD2	protein_coding	113358587	1	-865916	7	-865916	15	0	15	112359443	114358479	1999036	198996
MYOI_Sakaue_34594039_1	MyoInf (Sakaue, Multi)	OTH	pDC_UT	pDC_UT	DC	Sorted cell	ENSG00000122025	FLT3	5246	1.03376262919063e-10	5.57810989587129e-11	0.619952175738669	0.334461237032763	0.0455865870694122	13:28404786	rs77330370	chr13.1		13	28404786	13:27916074	9.06251e-05	13:28404786	5.25986744318483e-17	5522	15053	0.972594894100513	0.999999999907896	27100631	29100201	ENSG00000122025.14	FLT3	protein_coding	28100576	-1	-304210	184502	-304210	3	4	3	27100631	29100201	1999570	199006
MYOI_Sakaue_34594039_1	MyoInf (Sakaue, Multi)	OTH	pDC_UT	pDC_UT	DC	Sorted cell	ENSG00000186184	POLR1D	5347	4.59152334088715e-13	1.71538085076121e-10	0.00266898816881714	0.997126584592812	0.000204427066375791	13:28404786	rs77330370	chr13.1		13	28404786	13:27646469	1.91012e-15	13:28404786	5.25986744318483e-17	5657	15530	0.999907807704804	0.999999999910449	26620922	28620632	ENSG00000186184.16	POLR1D	protein_coding	27621892	1	782894	24577	782894	8	0	8	26620922	28620632	1999710	199009
MYOI_Sakaue_34594039_1	MyoInf (Sakaue, Multi)	OTH	pDC_UT	pDC_UT	DC	Sorted cell	ENSG00000102606	ARHGEF7	6278	5.55008712361446e-10	8.20358026590396e-08	0.00671464666468556	0.99249061336157	0.00079465738293277	13:110397276	rs9515203	chr13.2		13	110397276	13:111280751	2.92677e-12	13:110397276	2.31004127258631e-14	6563	17951	0.999802542244695	0.999955305946784	110115601	112114549	ENSG00000102606.17	ARHGEF7	protein_coding	111115310	1	-718034	165441	-718034	13	1	13	110115601	112114549	1998948	199005
MYOI_Sakaue_34594039_1	MyoInf (Sakaue, Multi)	OTH	pDC_UT	pDC_UT	DC	Sorted cell	ENSG00000102606	ARHGEF7	6278	5.55008712361446e-10	8.20358026590396e-08	0.00671464666468556	0.99249061336157	0.00079465738293277	13:110397276	rs9515203	chr13.3		13	110397276	13:111280751	2.92677e-12	13:110397276	2.31004127258631e-14	6563	17951	0.999802542244695	0.999955305946784	110115601	112114549	ENSG00000102606.17	ARHGEF7	protein_coding	111115310	1	-718034	165441	-718034	13	1	13	110115601	112114549	1998948	199005
MYOI_Sakaue_34594039_1	MyoInf (Sakaue, Multi)	OTH	pDC_UT	pDC_UT	DC	Sorted cell	ENSG00000102606	ARHGEF7	6278	5.55008712361446e-10	8.20358026590396e-08	0.00671464666468556	0.99249061336157	0.00079465738293277	13:110397276	rs9515203	chr13.4		13	110397276	13:111280751	2.92677e-12	13:110397276	2.31004127258631e-14	6563	17951	0.999802542244695	0.999955305946784	110115601	112114549	ENSG00000102606.17	ARHGEF7	protein_coding	111115310	1	-718034	165441	-718034	13	1	13	110115601	112114549	1998948	199005
MYOI_Sakaue_34594039_1	MyoInf (Sakaue, Multi)	OTH	pDC_UT	pDC_UT	DC	Sorted cell	ENSG00000102606	ARHGEF7	6278	5.55008712361446e-10	8.20358026590396e-08	0.00671464666468556	0.99249061336157	0.00079465738293277	13:110397276	rs9515203	chr13.5		13	110397276	13:111280751	2.92677e-12	13:110397276	2.31004127258631e-14	6563	17951	0.999802542244695	0.999955305946784	110115601	112114549	ENSG00000102606.17	ARHGEF7	protein_coding	111115310	1	-718034	165441	-718034	13	1	13	110115601	112114549	1998948	199005
MYOI_Sakaue_34594039_1	MyoInf (Sakaue, Multi)	OTH	pDC_UT	pDC_UT	DC	Sorted cell	ENSG00000134905	CARS2	6787	3.06430674773793e-42	8.66253287582613e-08	3.5374255122221e-35	0.999999912476188	8.98484740940072e-10	13:110734069	rs7985098	chr13.2		13	110734069	13:110679786	1.1577e-57	13:110397276	2.31004127258631e-14	7079	18813	1.00000000000001	0.999955306280704	109713667	111697147	ENSG00000134905.16	CARS2	protein_coding	110706116	-1	-27953	26330	308840	1	0	6	109713667	111697147	1983480	199008
MYOI_Sakaue_34594039_1	MyoInf (Sakaue, Multi)	OTH	pDC_UT	pDC_UT	DC	Sorted cell	ENSG00000134905	CARS2	6787	3.06430674773793e-42	8.66253287582613e-08	3.5374255122221e-35	0.999999912476188	8.98484740940072e-10	13:110734069	rs7985098	chr13.3		13	110734069	13:110679786	1.1577e-57	13:110397276	2.31004127258631e-14	7079	18813	1.00000000000001	0.999955306280704	109713667	111697147	ENSG00000134905.16	CARS2	protein_coding	110706116	-1	-27953	26330	308840	1	0	6	109713667	111697147	1983480	199008
MYOI_Sakaue_34594039_1	MyoInf (Sakaue, Multi)	OTH	pDC_UT	pDC_UT	DC	Sorted cell	ENSG00000134905	CARS2	6787	3.06430674773793e-42	8.66253287582613e-08	3.5374255122221e-35	0.999999912476188	8.98484740940072e-10	13:110734069	rs7985098	chr13.4		13	110734069	13:110679786	1.1577e-57	13:110397276	2.31004127258631e-14	7079	18813	1.00000000000001	0.999955306280704	109713667	111697147	ENSG00000134905.16	CARS2	protein_coding	110706116	-1	-27953	26330	308840	1	0	6	109713667	111697147	1983480	199008
MYOI_Sakaue_34594039_1	MyoInf (Sakaue, Multi)	OTH	pDC_UT	pDC_UT	DC	Sorted cell	ENSG00000134905	CARS2	6787	3.06430674773793e-42	8.66253287582613e-08	3.5374255122221e-35	0.999999912476188	8.98484740940072e-10	13:110734069	rs7985098	chr13.5		13	110734069	13:110679786	1.1577e-57	13:110397276	2.31004127258631e-14	7079	18813	1.00000000000001	0.999955306280704	109713667	111697147	ENSG00000134905.16	CARS2	protein_coding	110706116	-1	-27953	26330	308840	1	0	6	109713667	111697147	1983480	199008
MYOI_Sakaue_34594039_1	MyoInf (Sakaue, Multi)	OTH	pDC_UT	pDC_UT	DC	Sorted cell	ENSG00000088448	ANKRD10	6369	1.41142673057873e-18	8.21039051267567e-08	1.71907366902299e-11	0.999999917597233	2.81671741922244e-10	13:110885259	rs7332021	chr13.2		13	110885259	13:110886243	6.67482e-31	13:110397276	2.31004127258631e-14	6680	17831	0.999999999999439	0.999955308156433	109915650	111915019	ENSG00000088448.14	ANKRD10	protein_coding	110915069	-1	29810	28826	517793	1	1	10	109915650	111915019	1999369	199004
MYOI_Sakaue_34594039_1	MyoInf (Sakaue, Multi)	OTH	pDC_UT	pDC_UT	DC	Sorted cell	ENSG00000088448	ANKRD10	6369	1.41142673057873e-18	8.21039051267567e-08	1.71907366902299e-11	0.999999917597233	2.81671741922244e-10	13:110885259	rs7332021	chr13.3		13	110885259	13:110886243	6.67482e-31	13:110397276	2.31004127258631e-14	6680	17831	0.999999999999439	0.999955308156433	109915650	111915019	ENSG00000088448.14	ANKRD10	protein_coding	110915069	-1	29810	28826	517793	1	1	10	109915650	111915019	1999369	199004
MYOI_Sakaue_34594039_1	MyoInf (Sakaue, Multi)	OTH	pDC_UT	pDC_UT	DC	Sorted cell	ENSG00000088448	ANKRD10	6369	1.41142673057873e-18	8.21039051267567e-08	1.71907366902299e-11	0.999999917597233	2.81671741922244e-10	13:110885259	rs7332021	chr13.4		13	110885259	13:110886243	6.67482e-31	13:110397276	2.31004127258631e-14	6680	17831	0.999999999999439	0.999955308156433	109915650	111915019	ENSG00000088448.14	ANKRD10	protein_coding	110915069	-1	29810	28826	517793	1	1	10	109915650	111915019	1999369	199004
MYOI_Sakaue_34594039_1	MyoInf (Sakaue, Multi)	OTH	pDC_UT	pDC_UT	DC	Sorted cell	ENSG00000088448	ANKRD10	6369	1.41142673057873e-18	8.21039051267567e-08	1.71907366902299e-11	0.999999917597233	2.81671741922244e-10	13:110885259	rs7332021	chr13.5		13	110885259	13:110886243	6.67482e-31	13:110397276	2.31004127258631e-14	6680	17831	0.999999999999439	0.999955308156433	109915650	111915019	ENSG00000088448.14	ANKRD10	protein_coding	110915069	-1	29810	28826	517793	1	1	10	109915650	111915019	1999369	199004
MYOI_Sakaue_34594039_1	MyoInf (Sakaue, Multi)	OTH	pDC_UT	pDC_UT	DC	Sorted cell	ENSG00000229152	ANKRD10-IT1	6394	1.23860945234926e-31	8.19059197970093e-08	1.5122342168373e-24	0.999999913152241	4.94184603980368e-09	13:110907395	rs9521988	chr13.2		13	110907395	13:110896968	1.31219e-45	13:110397276	2.31004127258631e-14	6706	17788	1	0.999955308428414	109899306	111899031	ENSG00000229152.2	ANKRD10-IT1	lncRNA	110899172	-1	-8223	2204	501896	0	0	9	109899306	111899031	1999725	199010
MYOI_Sakaue_34594039_1	MyoInf (Sakaue, Multi)	OTH	pDC_UT	pDC_UT	DC	Sorted cell	ENSG00000229152	ANKRD10-IT1	6394	1.23860945234926e-31	8.19059197970093e-08	1.5122342168373e-24	0.999999913152241	4.94184603980368e-09	13:110907395	rs9521988	chr13.3		13	110907395	13:110896968	1.31219e-45	13:110397276	2.31004127258631e-14	6706	17788	1	0.999955308428414	109899306	111899031	ENSG00000229152.2	ANKRD10-IT1	lncRNA	110899172	-1	-8223	2204	501896	0	0	9	109899306	111899031	1999725	199010
MYOI_Sakaue_34594039_1	MyoInf (Sakaue, Multi)	OTH	pDC_UT	pDC_UT	DC	Sorted cell	ENSG00000229152	ANKRD10-IT1	6394	1.23860945234926e-31	8.19059197970093e-08	1.5122342168373e-24	0.999999913152241	4.94184603980368e-09	13:110907395	rs9521988	chr13.4		13	110907395	13:110896968	1.31219e-45	13:110397276	2.31004127258631e-14	6706	17788	1	0.999955308428414	109899306	111899031	ENSG00000229152.2	ANKRD10-IT1	lncRNA	110899172	-1	-8223	2204	501896	0	0	9	109899306	111899031	1999725	199010
MYOI_Sakaue_34594039_1	MyoInf (Sakaue, Multi)	OTH	pDC_UT	pDC_UT	DC	Sorted cell	ENSG00000229152	ANKRD10-IT1	6394	1.23860945234926e-31	8.19059197970093e-08	1.5122342168373e-24	0.999999913152241	4.94184603980368e-09	13:110907395	rs9521988	chr13.5		13	110907395	13:110896968	1.31219e-45	13:110397276	2.31004127258631e-14	6706	17788	1	0.999955308428414	109899306	111899031	ENSG00000229152.2	ANKRD10-IT1	lncRNA	110899172	-1	-8223	2204	501896	0	0	9	109899306	111899031	1999725	199010
MYOI_Sakaue_34594039_1	MyoInf (Sakaue, Multi)	OTH	pDC_UT	pDC_UT	DC	Sorted cell	ENSG00000183576	SETD3	5410	1.68948828566163e-09	4.6863121145644e-08	0.0346582695640064	0.961348278681951	0.00399340320143182	14:99647741	rs9788497	chr14.1		14	99647741	14:99409879	9.44155e-09	14:99647741	2.51018302013334e-14	5668	16803	0.999085993263743	0.99999991516337	98480957	100480853	ENSG00000183576.12	SETD3	protein_coding	99480859	-1	-166882	70980	-166882	5	1	5	98480957	100480853	1999896	199013
MYOI_Sakaue_34594039_1	MyoInf (Sakaue, Multi)	OTH	pDC_UT	pDC_UT	DC	Sorted cell	ENSG00000196405	EVL	5187	7.18097609040269e-20	4.69281679919584e-08	1.53020585707683e-12	0.999999952919212	1.51091312716322e-10	14:100065147	rs736510	chr14.1		14	100065147	14:100065147	3.41421e-23	14:99647741	2.51018302013334e-14	5456	16176	0.999999999998897	0.999999915597654	98971910	100970593	ENSG00000196405.12	EVL	protein_coding	100065422	1	-275	-275	-417681	0	0	2	98971910	100970593	1998683	199014
MYOI_Sakaue_34594039_1	MyoInf (Sakaue, Multi)	OTH	pDC_UT	pDC_UT	DC	Sorted cell	ENSG00000197119	SLC25A29	5159	1.15182390176111e-25	4.66757880093939e-08	2.46771162527375e-18	0.999999952365507	9.5870232611478e-10	14:100306335	rs11557209	chr14.1		14	100306335	14:100306335	1.37382e-37	14:99647741	2.51018302013334e-14	5466	16089	0.999999999999997	0.99999991584934	99306987	101306449	ENSG00000197119.12	SLC25A29	protein_coding	100306444	-1	109	109	658703	0	0	11	99306987	101306449	1999462	199015
MYOI_Sakaue_34594039_1	MyoInf (Sakaue, Multi)	OTH	pDC_UT	pDC_UT	DC	Sorted cell	ENSG00000258521	RP11-638I2.9	5121	1.02633454640657e-42	4.66177696640689e-08	2.20159502631909e-35	0.999999953132389	2.49844015782873e-10	14:100342728	rs78299025	chr14.1		14	100342728	14:100340282	3.74869e-63	14:99647741	2.51018302013334e-14	5431	16069	1	0.999999915813937	99340285	101339418	ENSG00000258521.1	AL157871.2	lncRNA	100339832	1	2896	450	-692091	0	0	14	99340285	101339418	1999133	199016
MYOI_Sakaue_34594039_1	MyoInf (Sakaue, Multi)	OTH	pDC_UT	pDC_UT	DC	Sorted cell	ENSG00000140105	WARS1	5097	1.92510111647012e-29	4.65858595291337e-08	4.13237202145613e-22	0.999999952555542	8.58603962258538e-10	14:100376040	rs17554326	chr14.1		14	100376040	14:100376040	1.06225e-58	14:99647741	2.51018302013334e-14	5421	16058	1	0.999999915855372	99376818	101376375	ENSG00000140105.17	WARS	protein_coding	100375347	-1	-693	-693	727606	0	0	16	99376818	101376375	1999557	199011
MYOI_Sakaue_34594039_1	MyoInf (Sakaue, Multi)	OTH	pDC_UT	pDC_UT	DC	Sorted cell	ENSG00000183092	BEGAIN	5056	1.66591536799151e-72	4.65974634148378e-08	3.57512012050489e-65	0.999999953297164	1.05370028109244e-10	14:100548081	rs34076421	chr14.1		14	100548081	14:100548081	4.85992e-84	14:99647741	2.51018302013334e-14	5384	16062	0.999999999999991	0.999999918135885	99587780	101586438	ENSG00000183092.16	BEGAIN	protein_coding	100587417	-1	39336	39336	939676	0	0	21	99587780	101586438	1998658	199012
MYOI_Sakaue_34594039_1	MyoInf (Sakaue, Multi)	OTH	pDC_UT	pDC_UT	DC	Sorted cell	ENSG00000140521	POLG	5524	1.54336208933242e-19	4.4214322747394e-10	3.49063830942751e-10	0.999999999184894	2.38998347493125e-11	15:89019583	rs28687065	chr15.3		15	89019583	15:89387357	8.34858e-25	15:89019583	1.15559465646639e-15	5853	16167	0.999999999988299	0.999999999744074	88334984	90334617	ENSG00000140521.12	POLG	protein_coding	89334824	-1	315241	-52533	315241	7	1	7	88334984	90334617	1999633	199017
MYOI_Sakaue_34594039_1	MyoInf (Sakaue, Multi)	OTH	pDC_UT	pDC_UT	DC	Sorted cell	ENSG00000140527	WDR93	5780	2.39998635108816e-10	1.87669128627391e-10	0.546764110929938	0.427515150475884	0.0257207381665123	15:89019583	rs28687065	chr15.3		15	89019583	15:89675931	2.81479e-07	15:89019583	1.15559465646639e-15	6092	16050	0.972573397078001	0.999999999739722	88691429	90690793	ENSG00000140527.14	WDR93	protein_coding	89690811	1	-671228	-14880	-671228	15	2	15	88691429	90690793	1999364	199018
MYOI_Sakaue_34594039_1	MyoInf (Sakaue, Multi)	OTH	pDC_UT	pDC_UT	DC	Sorted cell	ENSG00000140545	MFGE8	5454	4.1061549597914e-16	4.60327813788453e-10	8.92004683299763e-07	0.999997732922066	1.37461292423771e-06	15:89019583	rs28687065	chr15.3		15	89019583	15:88902367	3.05745e-17	15:89019583	1.15559465646639e-15	5733	16832	0.999999958923692	0.999999999726548	87913844	89912947	ENSG00000140545.14	MFGE8	protein_coding	88913379	-1	-106204	11012	-106204	0	0	0	87913701	89912947	1999246	199019
MYOI_Sakaue_34594039_1	MyoInf (Sakaue, Multi)	OTH	pDC_UT	pDC_UT	DC	Sorted cell	ENSG00000166825	ANPEP	5811	1.40386044160097e-16	4.36646369148934e-10	3.21509591987727e-07	0.999999656833177	2.12205872935448e-08	15:89019583	rs28687065	chr15.3		15	89019583	15:89810622	1.88371e-24	15:89019583	1.15559465646639e-15	6126	15966	0.999999989898993	0.999999999742451	88816212	90814972	ENSG00000166825.13	ANPEP	protein_coding	89814852	-1	795269	4230	795269	18	0	18	88816212	90814972	1998760	199025
MYOI_Sakaue_34594039_1	MyoInf (Sakaue, Multi)	OTH	pDC_UT	pDC_UT	DC	Sorted cell	ENSG00000172183	ISG20	5519	2.3052155492631e-19	4.77584693409869e-10	4.82682041265337e-10	0.99999999898418	5.55531810128297e-11	15:89019583	rs28687065	chr15.3		15	89019583	15:88643290	3.40547e-36	15:89019583	1.15559465646639e-15	5775	17463	0.999999999979063	0.999999999712317	87636357	89635066	ENSG00000172183.14	ISG20	protein_coding	88639016	1	380567	4274	380567	4	0	4	87636357	89635066	1998709	199027
MYOI_Sakaue_34594039_1	MyoInf (Sakaue, Multi)	OTH	pDC_UT	pDC_UT	DC	Sorted cell	ENSG00000255571	MIR9-3HG	5612	1.06078726426131e-84	4.44987295899474e-10	2.3838596597302e-75	0.999999999553012	1.99882603397624e-12	15:89387357	rs150351	chr15.3		15	89387357	15:89387357	1.031e-95	15:89019583	1.15559465646639e-15	5940	16271	0.999999999999987	0.999999999742054	88361705	90361509	ENSG00000255571.8	MIR9-3HG	lncRNA	89378121	1	9236	9236	-358538	0	0	8	88361705	90361509	1999804	199035
MYOI_Sakaue_34594039_1	MyoInf (Sakaue, Multi)	OTH	pDC_UT	pDC_UT	DC	Sorted cell	ENSG00000157823	AP3S2	5708	1.27689571206847e-40	2.40091666748662e-12	5.31836747754386e-29	0.999999999997584	2.11761185279399e-14	15:89879433	rs8034631	chr15.3		15	89879433	15:89877441	4.74231e-46	15:90885812	2.67383399678686e-18	6038	15655	1	0.999999999997876	88894864	90894158	ENSG00000157823.16	AP3S2	protein_coding	89893994	-1	14561	16553	-991818	1	1	36	88894864	90894158	1999294	199024
MYOI_Sakaue_34594039_1	MyoInf (Sakaue, Multi)	OTH	pDC_UT	pDC_UT	DC	Sorted cell	ENSG00000157823	AP3S2	5708	1.27689571206847e-40	2.40091666748662e-12	5.31836747754386e-29	0.999999999997584	2.11761185279399e-14	15:89879433	rs8034631	chr15.4		15	89879433	15:89877441	4.74231e-46	15:90885812	2.67383399678686e-18	6038	15655	1	0.999999999997876	88894864	90894158	ENSG00000157823.16	AP3S2	protein_coding	89893994	-1	14561	16553	-991818	1	1	36	88894864	90894158	1999294	199024
MYOI_Sakaue_34594039_1	MyoInf (Sakaue, Multi)	OTH	pDC_UT	pDC_UT	DC	Sorted cell	ENSG00000242498	ARPIN	5671	9.7217494995619e-48	2.39217843318023e-12	4.06397339123829e-36	0.999999999997598	6.37474136923327e-15	15:89911525	rs1256839	chr15.3		15	89911525	15:89911525	1.24635e-55	15:90885812	2.67383399678686e-18	6008	15607	1.00000000000001	0.999999999997869	88913075	90912388	ENSG00000242498.7	ARPIN	protein_coding	89912952	-1	1427	1427	-972860	1	1	33	88913075	90912388	1999313	199034
MYOI_Sakaue_34594039_1	MyoInf (Sakaue, Multi)	OTH	pDC_UT	pDC_UT	DC	Sorted cell	ENSG00000242498	ARPIN	5671	9.7217494995619e-48	2.39217843318023e-12	4.06397339123829e-36	0.999999999997598	6.37474136923327e-15	15:89911525	rs1256839	chr15.4		15	89911525	15:89911525	1.24635e-55	15:90885812	2.67383399678686e-18	6008	15607	1.00000000000001	0.999999999997869	88913075	90912388	ENSG00000242498.7	ARPIN	protein_coding	89912952	-1	1427	1427	-972860	1	1	33	88913075	90912388	1999313	199034
MYOI_Sakaue_34594039_1	MyoInf (Sakaue, Multi)	OTH	pDC_UT	pDC_UT	DC	Sorted cell	ENSG00000140577	CRTC3	5265	7.14971919166653e-60	2.35202380617504e-12	3.03981582706717e-48	0.999999999997641	1.02346512328082e-14	15:90633766	rs7178587	chr15.4		15	90633766	15:90633766	3.40245e-80	15:90885812	2.67383399678686e-18	5657	15259	0.999999999999997	0.999999999997812	89529985	91529614	ENSG00000140577.15	CRTC3	protein_coding	90529923	1	103843	103843	355889	3	3	12	89529985	91529614	1999629	199023
MYOI_Sakaue_34594039_1	MyoInf (Sakaue, Multi)	OTH	pDC_UT	pDC_UT	DC	Sorted cell	ENSG00000259704	CTD-3094K11.1	5393	1.87425484070833e-27	2.32705474610952e-12	8.05419315483418e-16	0.999999999997662	1.05493680534304e-14	15:90839685	rs2532101	chr15.4		15	90839685	15:90839685	8.76579e-27	15:90885812	2.67383399678686e-18	5810	15097	0.999999999999998	0.999999999997837	89840075	91839142	ENSG00000259704.1	AC124248.1	lncRNA	90839665	1	20	20	46147	0	0	2	89840075	91839142	1999067	199037
MYOI_Sakaue_34594039_1	MyoInf (Sakaue, Multi)	OTH	pDC_UT	pDC_UT	DC	Sorted cell	ENSG00000140553	UNC45A	5447	6.12831994002172e-13	1.68662068840385e-12	0.260640583253148	0.717299488588592	0.0220599281559604	15:90884967	rs2071382	chr15.4		15	90884967	15:90617536	2.82831e-08	15:90885812	2.67383399678686e-18	5859	15254	0.987189905823193	0.99999999999783	89930278	91929875	ENSG00000140553.17	UNC45A	protein_coding	90935285	1	-50318	-317749	-49473	3	13	3	89930278	91929875	1999597	199020
MYOI_Sakaue_34594039_1	MyoInf (Sakaue, Multi)	OTH	pDC_UT	pDC_UT	DC	Sorted cell	ENSG00000182511	FES	5439	9.72513181974565e-22	2.33692250690184e-12	4.15987228393769e-10	0.999605381817229	0.000394617764447503	15:90884967	rs2071382	chr15.4		15	90884967	15:90633766	3.45863e-28	15:90885812	2.67383399678686e-18	5853	15167	0.999999999982202	0.999999999997838	89884709	91883424	ENSG00000182511.11	FES	protein_coding	90884504	1	463	-250738	1308	0	8	0	89884709	91883424	1998715	199029
MYOI_Sakaue_34594039_1	MyoInf (Sakaue, Multi)	OTH	pDC_UT	pDC_UT	DC	Sorted cell	ENSG00000196547	MAN2A2	5435	1.13673562581574e-13	2.21296513574405e-12	0.0485880120673795	0.945890559714481	0.00552142821581386	15:90884967	rs2071382	chr15.4		15	90884967	15:90649482	1.20587e-12	15:90885812	2.67383399678686e-18	5850	15178	0.997866186031189	0.999999999997837	89903998	91902188	ENSG00000196547.14	MAN2A2	protein_coding	90903302	1	-18335	-253820	-17490	0	8	0	89903998	91902188	1998190	199032
MYOI_Sakaue_34594039_1	MyoInf (Sakaue, Multi)	OTH	pDC_UT	pDC_UT	DC	Sorted cell	ENSG00000140564	FURIN	5409	4.64761486411125e-17	2.3283925257294e-12	1.99601924013577e-05	0.999978786564498	1.25324077390518e-06	15:90885812	rs1894401	chr15.4		15	90885812	15:90642762	4.02268e-16	15:90885812	2.67383399678686e-18	5827	15106	0.999999007507756	0.999999999997844	89870430	91868144	ENSG00000140564.11	FURIN	protein_coding	90868588	1	17224	-225826	17224	1	6	1	89870430	91868144	1997714	199021
MYOI_Sakaue_34594039_1	MyoInf (Sakaue, Multi)	OTH	pDC_UT	pDC_UT	DC	Sorted cell	ENSG00000140575	IQGAP1	5302	5.36356695946088e-21	2.34770816039187e-12	2.28459696854614e-09	0.999999997538993	1.74065632037758e-10	15:90885812	rs1894401	chr15.4		15	90885812	15:90466252	3.66286e-34	15:90885812	2.67383399678686e-18	5683	15231	0.999999999905324	0.999999999997821	89389177	91387254	ENSG00000140575.12	IQGAP1	protein_coding	90388242	1	497570	78010	497570	14	1	14	89389177	91387254	1998077	199022
MYOI_Sakaue_34594039_1	MyoInf (Sakaue, Multi)	OTH	pDC_UT	pDC_UT	DC	Sorted cell	ENSG00000182054	IDH2	5333	6.95126893514393e-19	2.35186894111252e-12	2.95563525715224e-07	0.999999687431838	1.70022814024531e-08	15:90885812	rs1894401	chr15.4		15	90885812	15:90096643	1.9498e-20	15:90885812	2.67383399678686e-18	5703	15258	0.999999988828367	0.999999999997849	89102711	91102181	ENSG00000182054.9	IDH2	protein_coding	90102468	-1	-783344	5825	-783344	28	0	28	89102711	91102181	1999470	199028
MYOI_Sakaue_34594039_1	MyoInf (Sakaue, Multi)	OTH	pDC_UT	pDC_UT	DC	Sorted cell	ENSG00000184508	HDDC3	5450	1.92686675340602e-14	2.33145446124517e-12	0.00819291465390891	0.991318940885268	0.000488144458473437	15:90885812	rs1894401	chr15.4		15	90885812	15:90649482	3.08763e-10	15:90885812	2.67383399678686e-18	5862	15258	0.99965223843876	0.99999999999783	89932731	91932113	ENSG00000184508.10	HDDC3	protein_coding	90932549	-1	46737	283067	46737	2	10	2	89932731	91932258	1999527	199030
MYOI_Sakaue_34594039_1	MyoInf (Sakaue, Multi)	OTH	pDC_UT	pDC_UT	DC	Sorted cell	ENSG00000185033	SEMA4B	5292	1.55231928476203e-23	2.34585860614195e-12	6.61727557101355e-12	0.999999999990642	3.931883032587e-13	15:90885812	rs1894401	chr15.4		15	90885812	15:90182235	4.07237e-24	15:90885812	2.67383399678686e-18	5673	15219	0.999999999856551	0.999999999997837	89160756	91160332	ENSG00000185033.14	SEMA4B	protein_coding	90201330	1	684482	-19095	684482	26	0	26	89160756	91160332	1999576	199031
MYOI_Sakaue_34594039_1	MyoInf (Sakaue, Multi)	OTH	pDC_UT	pDC_UT	DC	Sorted cell	ENSG00000259291	ZNF710-AS1	5344	8.66617001787116e-15	2.33900337560795e-12	0.00369060500954678	0.99609575245188	0.000213642536223451	15:90885812	rs1894401	chr15.4		15	90885812	15:90075922	1.76018e-12	15:90885812	2.67383399678686e-18	5711	15234	0.999864243222244	0.999999999997899	89083482	91081716	ENSG00000259291.2	ZNF710-AS1	lncRNA	90082207	-1	-803605	6285	-803605	29	0	29	89083482	91081716	1998234	199036
MYOI_Sakaue_34594039_1	MyoInf (Sakaue, Multi)	OTH	pDC_UT	pDC_UT	DC	Sorted cell	ENSG00000166965	RCCD1	5452	6.19463804151103e-47	2.36604963621164e-12	2.61813528621251e-35	0.99999999999757	6.44814647225974e-14	15:90962486	rs7166130	chr15.4		15	90962486	15:90962486	1.44931e-50	15:90885812	2.67383399678686e-18	5855	15350	0.995939950590513	0.999999999997819	89955488	91954835	ENSG00000166965.12	RCCD1	protein_coding	90954884	1	7602	7602	-69072	1	1	4	89955488	91954835	1999347	199026
MYOI_Sakaue_34594039_1	MyoInf (Sakaue, Multi)	OTH	pDC_UT	pDC_UT	DC	Sorted cell	ENSG00000198901	PRC1	5490	8.73749516452977e-31	2.38731957626751e-12	3.65996042229479e-19	0.999999999997584	3.20654696327514e-14	15:90988568	rs17692742	chr15.4		15	90988568	15:90988568	5.10637e-29	15:90885812	2.67383399678686e-18	5888	15488	0.999526092041725	0.999999999997806	90002858	91995000	ENSG00000198901.13	PRC1	protein_coding	90994535	-1	5967	5967	108723	0	0	7	89997989	91995000	1997011	199033
MYOI_Sakaue_34594039_1	MyoInf (Sakaue, Multi)	OTH	pDC_UT	pDC_UT	DC	Sorted cell	ENSG00000090863	GLG1	4851	4.97395836077092e-29	0.000315187897541452	1.57758836279382e-25	0.999680175632767	4.63646969244617e-06	16:74565624	rs78639212	chr16.2		16	74565624	16:74565624	2.53229e-81	16:75270468	5.31629614724936e-09	5211	18550	0.999999999624212	0.991313426231391	73607488	75606623	ENSG00000090863.11	GLG1	protein_coding	74607114	-1	41490	41490	-663354	0	0	12	73607488	75606623	1999135	199039
MYOI_Sakaue_34594039_1	MyoInf (Sakaue, Multi)	OTH	pDC_UT	pDC_UT	DC	Sorted cell	ENSG00000168404	MLKL	4858	3.78925274893634e-08	0.000314533148014392	0.000120418277175502	0.999551673167877	1.33375144063637e-05	16:74701250	rs9932977	chr16.2		16	74701250	16:74701250	1.29353e-14	16:75270468	5.31629614724936e-09	5250	18514	0.999994735173509	0.991312583109062	73701034	75700520	ENSG00000168404.12	MLKL	protein_coding	74700862	-1	-388	-388	-569606	0	0	10	73701034	75700520	1999486	199042
MYOI_Sakaue_34594039_1	MyoInf (Sakaue, Multi)	OTH	pDC_UT	pDC_UT	DC	Sorted cell	ENSG00000168411	RFWD3	4890	2.86684409653806e-05	0.00028365752160386	0.0910215669558313	0.900596668749803	0.00806943833179614	16:75270468	rs2865827	chr16.2		16	75270468	16:74538674	4.25073e-09	16:75270468	5.31629614724936e-09	5273	18531	0.995586296269904	0.991313539696491	73666906	75666661	ENSG00000168411.13	RFWD3	protein_coding	74666877	-1	-603591	128203	-603591	11	2	11	73666906	75666661	1999755	199043
MYOI_Sakaue_34594039_1	MyoInf (Sakaue, Multi)	OTH	pDC_UT	pDC_UT	DC	Sorted cell	ENSG00000153774	CFDP1	5785	7.28963868342022e-08	0.000315404643093169	0.000227925968857801	0.986165189826206	0.0132914066654557	16:75352451	rs4888383	chr16.2		16	75352451	16:75363611	1.67661e-13	16:75270468	5.31629614724936e-09	6197	18818	0.999990309308342	0.991316374626023	74433795	76433371	ENSG00000153774.8	CFDP1	protein_coding	75433503	-1	81052	69892	163035	1	1	2	74433795	76433371	1999576	199041
MYOI_Sakaue_34594039_1	MyoInf (Sakaue, Multi)	OTH	pDC_UT	pDC_UT	DC	Sorted cell	ENSG00000065457	ADAT1	6104	4.87009856463636e-06	0.000314818251330011	0.015197529785512	0.982413188867816	0.00206959299677776	16:75645283	rs74024804	chr16.2		16	75645283	16:75645283	2.27619e-12	16:75270468	5.31629614724936e-09	6512	18855	0.999366137465116	0.991326243317443	74623523	76622985	ENSG00000065457.10	ADAT1	protein_coding	75623281	-1	-22002	-22002	352813	0	0	17	74623523	76622985	1999462	199038
MYOI_Sakaue_34594039_1	MyoInf (Sakaue, Multi)	OTH	pDC_UT	pDC_UT	DC	Sorted cell	ENSG00000197879	MYO1C	4486	1.25833141122314e-21	2.42027226669496e-05	5.19900447683225e-17	0.999975541747906	2.55529426931844e-07	17:1486735	rs8067958	chr17.1		17	1486735	17:1486735	4.25461e-30	17:2165638	2.6821427028771e-11	4730	19268	1	0.999979074557931	493387	2492766	ENSG00000197879.14	MYO1C	protein_coding	1492686	-1	5951	5951	-672952	0	0	27	492814	2492766	1999952	199060
MYOI_Sakaue_34594039_1	MyoInf (Sakaue, Multi)	OTH	pDC_UT	pDC_UT	DC	Sorted cell	ENSG00000197879	MYO1C	4486	1.25833141122314e-21	2.42027226669496e-05	5.19900447683225e-17	0.999975541747906	2.55529426931844e-07	17:1486735	rs8067958	chr17.2		17	1486735	17:1486735	4.25461e-30	17:2165638	2.6821427028771e-11	4730	19268	1	0.999979074557931	493387	2492766	ENSG00000197879.14	MYO1C	protein_coding	1492686	-1	5951	5951	-672952	0	0	27	492814	2492766	1999952	199060
MYOI_Sakaue_34594039_1	MyoInf (Sakaue, Multi)	OTH	pDC_UT	pDC_UT	DC	Sorted cell	ENSG00000132386	SERPINF1	4259	7.71265285801365e-16	2.38697401264735e-05	3.23106449008897e-11	0.999975898193474	2.32034087021927e-07	17:1770499	rs8080431	chr17.1		17	1770499	17:1770499	1.26561e-27	17:2165638	2.6821427028771e-11	4493	19003	0.999999992112758	0.999978334729948	762364	2761758	ENSG00000132386.10	SERPINF1	protein_coding	1762060	1	8439	8439	403578	0	0	12	762364	2761758	1999394	199055
MYOI_Sakaue_34594039_1	MyoInf (Sakaue, Multi)	OTH	pDC_UT	pDC_UT	DC	Sorted cell	ENSG00000132386	SERPINF1	4259	7.71265285801365e-16	2.38697401264735e-05	3.23106449008897e-11	0.999975898193474	2.32034087021927e-07	17:1770499	rs8080431	chr17.2		17	1770499	17:1770499	1.26561e-27	17:2165638	2.6821427028771e-11	4493	19003	0.999999992112758	0.999978334729948	762364	2761758	ENSG00000132386.10	SERPINF1	protein_coding	1762060	1	8439	8439	403578	0	0	12	762364	2761758	1999394	199055
MYOI_Sakaue_34594039_1	MyoInf (Sakaue, Multi)	OTH	pDC_UT	pDC_UT	DC	Sorted cell	ENSG00000132383	RPA1	4211	5.97581733291663e-19	2.37052078975584e-05	2.52082804127376e-14	0.999976228507413	6.62846645019842e-08	17:1834462	rs11867636	chr17.1		17	1834462	17:1834462	9.11042e-33	17:2165638	2.6821427028771e-11	4444	18872	0.999999999999866	0.999978375155523	829909	2829602	ENSG00000132383.11	RPA1	protein_coding	1830005	1	4457	4457	335633	0	0	10	829909	2829602	1999693	199054
MYOI_Sakaue_34594039_1	MyoInf (Sakaue, Multi)	OTH	pDC_UT	pDC_UT	DC	Sorted cell	ENSG00000132383	RPA1	4211	5.97581733291663e-19	2.37052078975584e-05	2.52082804127376e-14	0.999976228507413	6.62846645019842e-08	17:1834462	rs11867636	chr17.2		17	1834462	17:1834462	9.11042e-33	17:2165638	2.6821427028771e-11	4444	18872	0.999999999999866	0.999978375155523	829909	2829602	ENSG00000132383.11	RPA1	protein_coding	1830005	1	4457	4457	335633	0	0	10	829909	2829602	1999693	199054
MYOI_Sakaue_34594039_1	MyoInf (Sakaue, Multi)	OTH	pDC_UT	pDC_UT	DC	Sorted cell	ENSG00000108953	YWHAE	4490	5.88362111826322e-09	2.38346980270236e-05	0.000246779982633491	0.999711935696066	1.74437396530412e-05	17:2165638	rs4790881	chr17.1		17	2165638	17:1450626	1.60643e-15	17:2165638	2.6821427028771e-11	4749	18980	0.999993539113607	0.999979358360704	404785	2400093	ENSG00000108953.16	YWHAE	protein_coding	1400222	-1	-765416	-50404	-765416	30	1	30	404785	2400093	1995308	199051
MYOI_Sakaue_34594039_1	MyoInf (Sakaue, Multi)	OTH	pDC_UT	pDC_UT	DC	Sorted cell	ENSG00000108953	YWHAE	4490	5.88362111826322e-09	2.38346980270236e-05	0.000246779982633491	0.999711935696066	1.74437396530412e-05	17:2165638	rs4790881	chr17.2		17	2165638	17:1450626	1.60643e-15	17:2165638	2.6821427028771e-11	4749	18980	0.999993539113607	0.999979358360704	404785	2400093	ENSG00000108953.16	YWHAE	protein_coding	1400222	-1	-765416	-50404	-765416	30	1	30	404785	2400093	1995308	199051
MYOI_Sakaue_34594039_1	MyoInf (Sakaue, Multi)	OTH	pDC_UT	pDC_UT	DC	Sorted cell	ENSG00000108963	DPH1	4268	5.02985738850597e-06	1.53429571442392e-05	0.238161410418061	0.726439810188872	0.0353784065785338	17:2165638	rs4790881	chr17.1		17	2165638	17:2042452	8.78405e-08	17:2165638	2.6821427028771e-11	4501	16813	0.99362264016811	0.999980767174321	1194090	3029829	ENSG00000108963.17	DPH1	protein_coding	2030153	1	135485	12299	135485	6	2	6	1194090	3029829	1835739	199052
MYOI_Sakaue_34594039_1	MyoInf (Sakaue, Multi)	OTH	pDC_UT	pDC_UT	DC	Sorted cell	ENSG00000108963	DPH1	4268	5.02985738850597e-06	1.53429571442392e-05	0.238161410418061	0.726439810188872	0.0353784065785338	17:2165638	rs4790881	chr17.2		17	2165638	17:2042452	8.78405e-08	17:2165638	2.6821427028771e-11	4501	16813	0.99362264016811	0.999980767174321	1194090	3029829	ENSG00000108963.17	DPH1	protein_coding	2030153	1	135485	12299	135485	6	2	6	1194090	3029829	1835739	199052
MYOI_Sakaue_34594039_1	MyoInf (Sakaue, Multi)	OTH	pDC_UT	pDC_UT	DC	Sorted cell	ENSG00000186532	SMYD4	4213	2.65362521097016e-10	2.37112044188563e-05	1.11910400634942e-05	0.999964265014169	8.32475986838026e-07	17:2165638	rs4790881	chr17.1		17	2165638	17:1767515	3.93063e-15	17:2165638	2.6821427028771e-11	4447	18877	0.999982352555913	0.999978371687436	830647	2830611	ENSG00000186532.11	SMYD4	protein_coding	1829902	-1	-335736	62387	-335736	11	0	11	830647	2830611	1999964	199059
MYOI_Sakaue_34594039_1	MyoInf (Sakaue, Multi)	OTH	pDC_UT	pDC_UT	DC	Sorted cell	ENSG00000186532	SMYD4	4213	2.65362521097016e-10	2.37112044188563e-05	1.11910400634942e-05	0.999964265014169	8.32475986838026e-07	17:2165638	rs4790881	chr17.2		17	2165638	17:1767515	3.93063e-15	17:2165638	2.6821427028771e-11	4447	18877	0.999982352555913	0.999978371687436	830647	2830611	ENSG00000186532.11	SMYD4	protein_coding	1829902	-1	-335736	62387	-335736	11	0	11	830647	2830611	1999964	199059
MYOI_Sakaue_34594039_1	MyoInf (Sakaue, Multi)	OTH	pDC_UT	pDC_UT	DC	Sorted cell	ENSG00000167720	SRR	4381	3.97614799737415e-16	2.02361020086525e-05	1.96483824445175e-11	0.999979557131178	2.0674716140444e-07	17:2304131	rs12450028	chr17.1		17	2304131	17:2304032	2.63696e-27	17:2165638	2.6821427028771e-11	4647	16110	0.991783827686641	0.999981332937523	1449135	3300438	ENSG00000167720.12	SRR	protein_coding	2303950	1	181	82	-138312	0	0	4	1449135	3302434	1853299	199056
MYOI_Sakaue_34594039_1	MyoInf (Sakaue, Multi)	OTH	pDC_UT	pDC_UT	DC	Sorted cell	ENSG00000167720	SRR	4381	3.97614799737415e-16	2.02361020086525e-05	1.96483824445175e-11	0.999979557131178	2.0674716140444e-07	17:2304131	rs12450028	chr17.2		17	2304131	17:2304032	2.63696e-27	17:2165638	2.6821427028771e-11	4647	16110	0.991783827686641	0.999981332937523	1449135	3300438	ENSG00000167720.12	SRR	protein_coding	2303950	1	181	82	-138312	0	0	4	1449135	3302434	1853299	199056
MYOI_Sakaue_34594039_1	MyoInf (Sakaue, Multi)	OTH	pDC_UT	pDC_UT	DC	Sorted cell	ENSG00000132359	RAP1GAP2	5443	4.15331072442669e-14	2.26941195714906e-05	1.83008472509587e-09	0.999977230927146	7.31231561572394e-08	17:3033369	rs12950197	chr17.1		17	3033369	17:3033369	4.23773e-24	17:2165638	2.6821427028771e-11	5768	18067	0.999999999921221	0.999980377705168	1767515	3755620	ENSG00000132359.14	RAP1GAP2	protein_coding	2796438	1	236931	236931	-630800	1	1	21	1767515	3755620	1988105	199053
MYOI_Sakaue_34594039_1	MyoInf (Sakaue, Multi)	OTH	pDC_UT	pDC_UT	DC	Sorted cell	ENSG00000132359	RAP1GAP2	5443	4.15331072442669e-14	2.26941195714906e-05	1.83008472509587e-09	0.999977230927146	7.31231561572394e-08	17:3033369	rs12950197	chr17.2		17	3033369	17:3033369	4.23773e-24	17:2165638	2.6821427028771e-11	5768	18067	0.999999999921221	0.999980377705168	1767515	3755620	ENSG00000132359.14	RAP1GAP2	protein_coding	2796438	1	236931	236931	-630800	1	1	21	1767515	3755620	1988105	199053
MYOI_Sakaue_34594039_1	MyoInf (Sakaue, Multi)	OTH	pDC_UT	pDC_UT	DC	Sorted cell	ENSG00000108604	SMARCD2	2468	8.94902368835405e-12	0.000438353314048509	2.04057284477995e-08	0.999541250250177	2.03760210990601e-05	17:63653257	rs9901112	chr17.3		17	63653257	17:63901300	5.82949e-40	17:64329971	1.74417070798595e-09	3136	9996	0.999999998625558	0.97252161193817	62843136	64824628	ENSG00000108604.15	SMARCD2	protein_coding	63842685	-1	189428	-58615	-487286	7	1	15	62843136	64838273	1995137	199049
MYOI_Sakaue_34594039_1	MyoInf (Sakaue, Multi)	OTH	pDC_UT	pDC_UT	DC	Sorted cell	ENSG00000198231	DDX42	2586	1.90182562727793e-15	0.00044667767218888	4.25572291000305e-12	0.99953239536854	2.09269550114051e-05	17:63653257	rs9901112	chr17.3		17	63653257	17:63615135	2.33627e-40	17:64329971	1.74417070798595e-09	3240	10189	0.999999999687027	0.972518795109	62773719	64773312	ENSG00000198231.12	DDX42	protein_coding	63774170	1	-120913	-159035	555801	4	6	18	62773719	64773312	1999593	199061
MYOI_Sakaue_34594039_1	MyoInf (Sakaue, Multi)	OTH	pDC_UT	pDC_UT	DC	Sorted cell	ENSG00000108592	FTSJ3	2497	1.08358622011086e-23	0.000439369391043735	2.46514370303718e-20	0.999559301015347	1.32959360675906e-06	17:63865592	rs2584637	chr17.3		17	63865592	17:63855506	1.43526e-33	17:64329971	1.74417070798595e-09	3159	10022	0.98568788739198	0.97252188172641	62831387	64824628	ENSG00000108592.16	FTSJ3	protein_coding	63827663	-1	-37929	-27843	-502308	1	1	16	62831387	64824628	1993241	199048
MYOI_Sakaue_34594039_1	MyoInf (Sakaue, Multi)	OTH	pDC_UT	pDC_UT	DC	Sorted cell	ENSG00000007312	CD79B	2266	9.6524679542559e-10	0.000438360805659778	2.20096936293119e-06	0.99955648860689	2.9486528404807e-06	17:63944014	rs11869827	chr17.3		17	63944014	17:63920633	3.17126e-15	17:64329971	1.74417070798595e-09	2935	9686	0.986519277309805	0.972524562964646	62932815	64930529	ENSG00000007312.12	CD79B	protein_coding	63932331	-1	-11683	11698	-397640	0	1	10	62932815	64930575	1997760	199046
MYOI_Sakaue_34594039_1	MyoInf (Sakaue, Multi)	OTH	pDC_UT	pDC_UT	DC	Sorted cell	ENSG00000178607	ERN1	2362	4.46417340882253e-24	0.00043836408887198	1.0179232095848e-20	0.999560138260451	1.49765067994375e-06	17:64042685	rs196907	chr17.3		17	64042685	17:64042195	1.74845e-43	17:64329971	1.74417070798595e-09	3054	9620	0.999999999999998	0.972520418135923	63133660	65130467	ENSG00000178607.15	ERN1	protein_coding	64130144	-1	87459	87949	-199827	1	1	3	63133187	65130467	1997280	199058
MYOI_Sakaue_34594039_1	MyoInf (Sakaue, Multi)	OTH	pDC_UT	pDC_UT	DC	Sorted cell	ENSG00000087191	PSMC5	2509	1.33663311660336e-05	0.000426581916111189	0.0303325675065583	0.968051241054048	0.0011762431921171	17:64329971	rs954507	chr17.3		17	64329971	17:63945768	1.0545e-09	17:64329971	1.74417070798595e-09	3171	10047	0.97117543613862	0.972521492441523	62827182	64824628	ENSG00000087191.12	PSMC5	protein_coding	63827431	1	502540	118337	502540	17	7	17	62827182	64824628	1997446	199047
MYOI_Sakaue_34594039_1	MyoInf (Sakaue, Multi)	OTH	pDC_UT	pDC_UT	DC	Sorted cell	ENSG00000214176	PLEKHM1P1	3328	0.000356645554359156	0.000125348662957574	0.715055945675145	0.251259216598	0.0332028435095374	17:64329971	rs954507	chr17.3		17	64329971	17:64848426	3.67881e-08	17:64329971	1.74417070798595e-09	3972	11372	0.936472833850481	0.972483063449006	63837966	65836168	ENSG00000214176.9	PLEKHM1P1	transcribed_unprocessed_pseudogene	64829208	-1	499237	-19218	499237	15	1	15	63837966	65836168	1998202	199063
MYOI_Sakaue_34594039_1	MyoInf (Sakaue, Multi)	OTH	pDC_UT	pDC_UT	DC	Sorted cell	ENSG00000271605	MILR1	2964	0.000353163462920677	0.000105607184061504	0.747786567064295	0.223559765354437	0.0281948969342855	17:64329971	rs954507	chr17.3		17	64329971	17:64558508	3.04754e-08	17:64329971	1.74417070798595e-09	3616	10768	0.913872711846615	0.972512141951804	63449302	65448872	ENSG00000271605.5	MILR1	protein_coding	64449115	1	-119144	109393	-119144	2	5	2	63449302	65448872	1999570	199064
MYOI_Sakaue_34594039_1	MyoInf (Sakaue, Multi)	OTH	pDC_UT	pDC_UT	DC	Sorted cell	ENSG00000108654	DDX5	3027	3.17893944031629e-28	0.000473150367694526	6.71547962193861e-25	0.999525692516366	1.15711594133437e-06	17:64506317	rs1991401	chr17.3		17	64506317	17:64506317	3.88847e-56	17:64329971	1.74417070798595e-09	3679	10793	1	0.972510789132649	63508699	65507357	ENSG00000108654.13	DDX5	protein_coding	64506289	-1	-28	-28	176318	0	0	6	63508699	65507357	1998658	199050
MYOI_Sakaue_34594039_1	MyoInf (Sakaue, Multi)	OTH	pDC_UT	pDC_UT	DC	Sorted cell	ENSG00000167601	AXL	3424	1.86761652498282e-32	2.25448873811996e-05	8.28368393497215e-28	0.999962866390065	1.45887225590339e-05	19:41328594	rs12983047	chr19.6		19	41328594	19:41256961	4.79579e-61	19:41347074	7.44716163452865e-11	3722	13449	1	0.999951291624939	40219656	42219076	ENSG00000167601.11	AXL	protein_coding	41219223	1	109371	37738	127851	4	1	4	40219656	42219076	1999420	199083
MYOI_Sakaue_34594039_1	MyoInf (Sakaue, Multi)	OTH	pDC_UT	pDC_UT	DC	Sorted cell	ENSG00000077312	SNRPA	3948	1.03746836384861e-07	2.44788325334796e-05	0.00421922473156172	0.995516251716042	0.0002399409730249	19:41347074	rs2288873	chr19.6		19	41347074	19:40757498	5.95817e-14	19:41347074	7.44716163452865e-11	4241	14668	0.999871640012809	0.999950493866407	39750659	41748975	ENSG00000077312.8	SNRPA	protein_coding	40751203	1	595871	6295	595871	21	0	21	39750659	41748975	1998316	199067
MYOI_Sakaue_34594039_1	MyoInf (Sakaue, Multi)	OTH	pDC_UT	pDC_UT	DC	Sorted cell	ENSG00000090006	LTBP4	4298	1.69661881028938e-10	2.49151427667502e-05	6.80936994756215e-06	0.999967837597342	4.3772028096112e-07	19:41347074	rs2288873	chr19.6		19	41347074	19:40608159	1.13812e-14	19:41347074	7.44716163452865e-11	4584	14863	0.999733344409014	0.999951682805011	39593101	41454806	ENSG00000090006.17	LTBP4	protein_coding	40601369	1	745705	6790	745705	27	0	27	39593101	41454806	1861705	199069
MYOI_Sakaue_34594039_1	MyoInf (Sakaue, Multi)	OTH	pDC_UT	pDC_UT	DC	Sorted cell	ENSG00000105404	RABAC1	2839	2.07294807408972e-10	2.08135048214781e-05	9.95931665269073e-06	0.99996853529236	6.916788700065e-07	19:41347074	rs2288873	chr19.6		19	41347074	19:41957302	9.78304e-31	19:41347074	7.44716163452865e-11	3357	12416	0.996993656638713	0.999961955360858	40960074	42959297	ENSG00000105404.10	RABAC1	protein_coding	41959321	-1	612247	2019	612247	33	0	33	40960074	42959297	1999223	199073
MYOI_Sakaue_34594039_1	MyoInf (Sakaue, Multi)	OTH	pDC_UT	pDC_UT	DC	Sorted cell	ENSG00000167565	SERTAD3	4771	1.60318281104596e-05	9.88516082082288e-06	0.590701114971226	0.36416821910259	0.045104748937252	19:41347074	rs2288873	chr19.6		19	41347074	19:40455079	5.24454e-09	19:41347074	7.44716163452865e-11	5065	16190	0.974943142148982	0.999950235069316	39444734	41444392	ENSG00000167565.12	SERTAD3	protein_coding	40444335	-1	-902739	-10744	-902739	31	0	31	39444734	41444392	1999658	199081
MYOI_Sakaue_34594039_1	MyoInf (Sakaue, Multi)	OTH	pDC_UT	pDC_UT	DC	Sorted cell	ENSG00000167600	CYP2S1	3423	1.12343584737255e-05	1.07061680756426e-05	0.49807001011504	0.474612366443038	0.0272956829153735	19:41347074	rs2288873	chr19.6		19	41347074	19:41193981	1.80755e-09	19:41347074	7.44716163452865e-11	3723	13455	0.981441148852741	0.999951283521142	40195274	42193005	ENSG00000167600.13	CYP2S1	protein_coding	41193219	1	153855	762	153855	5	0	5	40195274	42193005	1997731	199082
MYOI_Sakaue_34594039_1	MyoInf (Sakaue, Multi)	OTH	pDC_UT	pDC_UT	DC	Sorted cell	ENSG00000188493	ACTMAP	3945	2.74074053990447e-10	2.45932097335862e-05	1.11438923876693e-05	0.99996361752291	6.4510089270917e-07	19:41347074	rs2288873	chr19.6		19	41347074	19:40750226	8.75251e-13	19:41347074	7.44716163452865e-11	4237	14671	0.999887661532007	0.999950484154979	39751629	41751466	ENSG00000188493.14	C19orf54	protein_coding	40750477	-1	-596597	251	-596597	22	0	22	39751629	41751466	1999837	199087
MYOI_Sakaue_34594039_1	MyoInf (Sakaue, Multi)	OTH	pDC_UT	pDC_UT	DC	Sorted cell	ENSG00000268027	AC006129.2	3049	1.30397494721191e-05	5.98302949507488e-06	0.615140145837502	0.282082296360991	0.102758535022541	19:41347074	rs2288873	chr19.6		19	41347074	19:41366380	2.9001e-17	19:41347074	7.44716163452865e-11	3377	12645	0.968388580501637	0.999952196167313	40545241	42542098	ENSG00000268027.5	AC243960.1	lncRNA	41545192	1	-198118	-178812	-198118	17	15	17	40545241	42542098	1996857	199091
MYOI_Sakaue_34594039_1	MyoInf (Sakaue, Multi)	OTH	pDC_UT	pDC_UT	DC	Sorted cell	ENSG00000269858	EGLN2	3848	1.18006324023102e-05	1.18867046521525e-05	0.48477157401646	0.488270339058688	0.0269343995877961	19:41347074	rs2288873	chr19.6		19	41347074	19:40813211	3.2665e-09	19:41347074	7.44716163452865e-11	4138	14521	0.981759180697478	0.999950567683459	39799301	41798070	ENSG00000269858.5	EGLN2	protein_coding	40799191	1	547883	14020	547883	15	2	15	39799301	41798070	1998769	199092
MYOI_Sakaue_34594039_1	MyoInf (Sakaue, Multi)	OTH	pDC_UT	pDC_UT	DC	Sorted cell	ENSG00000007129	CEACAM21	3044	1.17754431238611e-08	2.11911220914896e-05	0.000554401464666097	0.997699784838458	0.00172461079934127	19:41358604	rs1982072	chr19.6		19	41358604	19:41454806	3.62791e-11	19:41347074	7.44716163452865e-11	3372	12670	0.999975951629122	0.999952162751357	40550752	42549442	ENSG00000007129.17	CEACAM21	protein_coding	41576166	1	-217562	-121360	-229092	17	6	18	40550752	42549442	1998690	199065
MYOI_Sakaue_34594039_1	MyoInf (Sakaue, Multi)	OTH	pDC_UT	pDC_UT	DC	Sorted cell	ENSG00000077348	EXOSC5	3274	1.0311109788038e-05	1.01751337210704e-05	0.472264981351566	0.465942212537936	0.0617723198669891	19:41358604	rs1982072	chr19.6		19	41358604	19:41403031	6.56187e-07	19:41347074	7.44716163452865e-11	3574	13024	0.981899876987159	0.999951728119091	40398695	42394998	ENSG00000077348.8	EXOSC5	protein_coding	41397359	-1	38755	-5672	50285	4	2	5	40398695	42394998	1996303	199068
MYOI_Sakaue_34594039_1	MyoInf (Sakaue, Multi)	OTH	pDC_UT	pDC_UT	DC	Sorted cell	ENSG00000160410	SHKBP1	4393	1.64065889597972e-05	7.77883407469899e-06	0.648787620365835	0.307550955188461	0.0436372390226697	19:41358604	rs1982072	chr19.6		19	41358604	19:40598954	0.000104392	19:41347074	7.44716163452865e-11	4679	15085	0.972129493835207	0.999951508549052	39577159	41454806	ENSG00000160410.14	SHKBP1	protein_coding	40576873	1	781731	22081	770201	29	0	28	39577159	41454806	1877647	199080
MYOI_Sakaue_34594039_1	MyoInf (Sakaue, Multi)	OTH	pDC_UT	pDC_UT	DC	Sorted cell	ENSG00000177191	B3GNT8	3248	6.23381495957549e-07	2.07143449758439e-05	0.0286287784879811	0.951274829155248	0.0200750546302989	19:41358604	rs1982072	chr19.6		19	41358604	19:41431190	5.35136e-07	19:41347074	7.44716163452865e-11	3553	12989	0.999154985919351	0.999952013231736	40428752	42425609	ENSG00000177191.2	B3GNT8	protein_coding	41427374	-1	68770	-3816	80300	8	0	9	40428752	42428643	1999891	199085
MYOI_Sakaue_34594039_1	MyoInf (Sakaue, Multi)	OTH	pDC_UT	pDC_UT	DC	Sorted cell	ENSG00000233622	CYP2T1P	3851	1.84878756752778e-07	2.41466348663885e-05	0.00759536733443342	0.992014831016568	0.000365470135375003	19:41358604	rs1982072	chr19.6		19	41358604	19:40795809	1.33108e-09	19:41347074	7.44716163452865e-11	4144	14520	0.95585286448173	0.999950579077072	39811529	41811368	ENSG00000233622.2	CYP2T1P	transcribed_unitary_pseudogene	40812100	-1	-546504	16291	-534974	14	3	13	39811529	41811368	1999839	199089
MYOI_Sakaue_34594039_1	MyoInf (Sakaue, Multi)	OTH	pDC_UT	pDC_UT	DC	Sorted cell	ENSG00000105352	CEACAM4	2962	4.97990205095408e-10	2.07846866337777e-05	2.39583613439221e-05	0.999953465466835	1.79098719547962e-06	19:41685546	rs1001062	chr19.6		19	41685546	19:41685546	1.22841e-14	19:41347074	7.44716163452865e-11	3304	12399	0.999652828001666	0.999952402563872	40627939	42626528	ENSG00000105352.10	CEACAM4	protein_coding	41627074	-1	-58472	-58472	280000	0	0	20	40627939	42626528	1998589	199072
MYOI_Sakaue_34594039_1	MyoInf (Sakaue, Multi)	OTH	pDC_UT	pDC_UT	DC	Sorted cell	ENSG00000069399	BCL3	5189	8.25604594059707e-13	5.79530692370378e-13	0.561600709319604	0.394160274593072	0.0442390160859182	19:44908822	rs7412	chr19.7		19	44908822	19:44787182	1.83816e-08	19:44908822	5.19107664739604e-19	5483	16483	0.974960056272983	0.999999905283872	43749436	45747298	ENSG00000069399.14	BCL3	protein_coding	44748708	1	160114	38474	160114	8	2	8	43747908	45747298	1999390	199066
MYOI_Sakaue_34594039_1	MyoInf (Sakaue, Multi)	OTH	pDC_UT	pDC_UT	DC	Sorted cell	ENSG00000104853	CLPTM1	5128	9.10971257532495e-13	4.9927210258589e-13	0.614377144352174	0.336660142498941	0.0489627131474758	19:44908822	rs7412	chr19.7		19	44908822	19:45022231	1.09562e-05	19:44908822	5.19107664739604e-19	5427	16625	0.970702441048483	0.999999905283843	43954922	45954397	ENSG00000104853.15	CLPTM1	protein_coding	44955380	1	-46558	66851	-46558	4	1	4	43954922	45954397	1999475	199070
MYOI_Sakaue_34594039_1	MyoInf (Sakaue, Multi)	OTH	pDC_UT	pDC_UT	DC	Sorted cell	ENSG00000125741	OPA3	5129	7.41098358973629e-13	6.99794651238424e-13	0.493635837283593	0.466076117521442	0.0402880451935234	19:44908822	rs7412	chr19.7		19	44908822	19:45549636	1.23927e-09	19:44908822	5.19107664739604e-19	5438	16833	0.979271479608059	0.999999905283841	44602273	46601278	ENSG00000125741.4	OPA3	protein_coding	45584802	-1	675980	35166	675980	28	0	28	44602273	46601278	1999005	199075
MYOI_Sakaue_34594039_1	MyoInf (Sakaue, Multi)	OTH	pDC_UT	pDC_UT	DC	Sorted cell	ENSG00000125746	EML2	5152	9.14920573839547e-13	5.03617902397923e-13	0.607036550980954	0.334073492655552	0.0588899563620759	19:44908822	rs7412	chr19.7		19	44908822	19:45609546	1.64383e-10	19:44908822	5.19107664739604e-19	5468	16899	0.967915486594948	0.999999905283837	44645671	46645323	ENSG00000125746.16	EML2	protein_coding	45639397	-1	730575	29851	730575	30	0	30	44645671	46645323	1999652	199076
MYOI_Sakaue_34594039_1	MyoInf (Sakaue, Multi)	OTH	pDC_UT	pDC_UT	DC	Sorted cell	ENSG00000130202	NECTIN2	5087	5.56421067961075e-13	8.81222283514183e-13	0.377007475841562	0.597047741809748	0.0259447823472525	19:44908822	rs7412	chr19.7		19	44908822	19:44868872	6.13329e-07	19:44908822	5.19107664739604e-19	5381	16548	0.986372220557569	0.999999905283855	43846212	45846097	ENSG00000130202.9	NECTIN2	protein_coding	44846297	1	62525	22575	62525	3	0	3	43846212	45846097	1999885	199078
MYOI_Sakaue_34594039_1	MyoInf (Sakaue, Multi)	OTH	pDC_UT	pDC_UT	DC	Sorted cell	ENSG00000142252	GEMIN7	5191	8.8221271166651e-13	5.27944855571534e-13	0.596956583905187	0.357182936245319	0.045860479848085	19:44908822	rs7412	chr19.7		19	44908822	19:45148935	1.94785e-07	19:44908822	5.19107664739604e-19	5488	16570	0.972840399723376	0.999999905283877	44079476	46078418	ENSG00000142252.10	GEMIN7	protein_coding	45079260	1	-170438	69675	-170438	9	3	9	44079476	46078418	1998942	199079
MYOI_Sakaue_34594039_1	MyoInf (Sakaue, Multi)	OTH	pDC_UT	pDC_UT	DC	Sorted cell	ENSG00000186026	ZNF284	5081	8.7233310682085e-14	1.39801735242171e-12	0.0585011272654246	0.937545277964924	0.00395359476816634	19:44908822	rs7412	chr19.7		19	44908822	19:44107804	3.66881e-08	19:44908822	5.19107664739604e-19	5537	16719	0.995670810732299	0.999999905283791	43072380	45071497	ENSG00000186026.6	ZNF284	protein_coding	44072159	1	836663	35645	836663	31	1	31	43072380	45071497	1999117	199086
MYOI_Sakaue_34594039_1	MyoInf (Sakaue, Multi)	OTH	pDC_UT	pDC_UT	DC	Sorted cell	ENSG00000189114	BLOC1S3	5155	4.55324362017157e-13	9.87973186769966e-13	0.307727619325006	0.667684768057718	0.0245876126158313	19:44908822	rs7412	chr19.7		19	44908822	19:45179566	5.8231e-08	19:44908822	5.19107664739604e-19	5464	16590	0.988343719636537	0.999999905283874	44180567	46178572	ENSG00000189114.6	BLOC1S3	protein_coding	45178784	1	-269962	782	-269962	15	0	15	44180567	46178572	1998005	199088
MYOI_Sakaue_34594039_1	MyoInf (Sakaue, Multi)	OTH	pDC_UT	pDC_UT	DC	Sorted cell	ENSG00000267757	EML2-AS1	5144	3.72776916224732e-15	1.5013392756919e-12	0.00247625132902515	0.997296831616036	0.000226917053432097	19:44908822	rs7412	chr19.7		19	44908822	19:45641767	8.93848e-11	19:44908822	5.19107664739604e-19	5460	16879	0.998986185440919	0.999999905283839	44642312	46641393	ENSG00000267757.4	EML2-AS1	lncRNA	45641645	1	-732823	122	-732823	31	0	31	44642312	46641393	1999081	199090
MYOI_Sakaue_34594039_1	MyoInf (Sakaue, Multi)	OTH	pDC_UT	pDC_UT	DC	Sorted cell	ENSG00000117877	POLR1G	5265	5.02752048453685e-50	1.51102676893928e-12	3.32722132253051e-38	0.999999999998479	4.89031363004821e-15	19:45410729	rs3212983	chr19.7		19	45410729	19:45410729	5.26606e-53	19:44908822	5.19107664739604e-19	5574	16942	0.999999999999997	0.999999905283851	44407251	46405711	ENSG00000117877.10	CD3EAP	protein_coding	45406644	1	4085	4085	-497822	0	0	22	44407251	46405711	1998460	199074
MYOI_Sakaue_34594039_1	MyoInf (Sakaue, Multi)	OTH	pDC_UT	pDC_UT	DC	Sorted cell	ENSG00000125755	SYMPK	5093	1.5569494226083e-97	1.48819593302853e-12	1.04619921883377e-85	0.999999999998522	3.5807994442353e-15	19:45816157	rs1132645	chr19.7		19	45816157	19:45816157	5.24645e-113	19:44908822	5.19107664739604e-19	5408	16686	1	0.999999905284287	44863346	46863144	ENSG00000125755.18	SYMPK	protein_coding	45863147	-1	46990	46990	954325	1	1	45	44863346	46863186	1999840	199077
MYOI_Sakaue_34594039_1	MyoInf (Sakaue, Multi)	OTH	pDC_UT	pDC_UT	DC	Sorted cell	ENSG00000100003	SEC14L2	4269	0.00067993946073773	0.000268928335603817	0.688010872149687	0.272075292328882	0.0389649677250881	22:30273894	rs6006426	chr22.1		22	30273894	22:30423355	5.19686e-07	22:30273894	4.33729030509134e-10	4407	17152	0.985618093771392	0.997733628171443	29397536	31396607	ENSG00000100003.17	SEC14L2	protein_coding	30397018	1	-123124	26337	-123124	6	3	6	29397536	31396607	1999071	199093
MYOI_Sakaue_34594039_1	MyoInf (Sakaue, Multi)	OTH	pDC_UT	pDC_UT	DC	Sorted cell	ENSG00000100325	ASCC2	4422	9.07242843858412e-06	0.000979404474199521	0.00915764647454378	0.988602642334754	0.00125123428806447	22:30273894	rs6006426	chr22.1		22	30273894	22:29825212	1.16575e-11	22:30273894	4.33729030509134e-10	4551	17194	0.999860112871994	0.997751528500959	28838511	30838022	ENSG00000100325.14	ASCC2	protein_coding	29838274	-1	-435620	13062	-435620	9	0	9	28838511	30838022	1999511	199094
MYOI_Sakaue_34594039_1	MyoInf (Sakaue, Multi)	OTH	pDC_UT	pDC_UT	DC	Sorted cell	ENSG00000184076	UQCR10	4441	0.000605347626057126	0.000294322899507393	0.613098244116183	0.29798856939919	0.0880135159590621	22:30273894	rs6006426	chr22.1		22	30273894	22:29778240	6.03975e-11	22:30273894	4.33729030509134e-10	4577	17136	0.986684595784656	0.997757851563728	28768182	30764552	ENSG00000184076.13	UQCR10	protein_coding	29767369	1	506525	10871	506525	11	1	11	28768182	30764552	1996370	199095
MYOI_Sakaue_34594039_1	MyoInf (Sakaue, Multi)	OTH	Blood_GTEx	Blood_GTEx	Full_Blood	Bulk blood	ENSG00000162399	BSND	6892	1.38879334150275e-26	2.01684541474429e-10	6.88594729932661e-17	0.999996959741953	3.04005636138539e-06	1:55023869	rs34232196	chr1.1		1	55023869	1:55023869	1.01645e-23	1:55039974	5.53787419228353e-17	7448	18893	1	0.999997455863701	53999237	55998370	ENSG00000162399	ENSG00000162399	protein_coding	54998933	1	24936	24936	41041	0	0	1	53999237	55998370	1999133	30262
MYOI_Sakaue_34594039_1	MyoInf (Sakaue, Multi)	OTH	Blood_GTEx	Blood_GTEx	Full_Blood	Bulk blood	ENSG00000116205	TCEANC2	6619	4.23433248693545e-12	1.90684000881191e-10	0.021686900478354	0.976620784345215	0.00169231498151269	1:55039974	rs11591147	chr1.1		1	55039974	1:54053622	1.55458e-08	1:55039974	5.53787419228353e-17	7121	18290	0.998661438055251	0.999999910708531	53053598	55053565	ENSG00000116205	ENSG00000116205	protein_coding	54053608	1	986366	14	986366	19	0	19	53053598	55053581	1999983	30258
MYOI_Sakaue_34594039_1	MyoInf (Sakaue, Multi)	OTH	Blood_GTEx	Blood_GTEx	Full_Blood	Bulk blood	ENSG00000162396	PARS2	6722	9.13155922889209e-19	1.97308582998926e-10	4.62805978466268e-09	0.999999994805414	3.69219824269975e-10	1:55039974	rs11591147	chr1.1		1	55039974	1:54760830	9.64941e-15	1:55039974	5.53787419228353e-17	7192	18483	0.999999999803121	0.999997493752215	53765745	55764016	ENSG00000162396	ENSG00000162396	protein_coding	54764523	-1	-275451	3693	-275451	7	0	7	53765745	55764016	1998271	30261
MYOI_Sakaue_34594039_1	MyoInf (Sakaue, Multi)	OTH	Blood_GTEx	Blood_GTEx	Full_Blood	Bulk blood	ENSG00000215883	CYB5RL	6278	3.50457645009143e-11	1.48594194836911e-10	0.185769854427616	0.787634898626624	0.0265952467621202	1:55039974	rs11591147	chr1.1		1	55039974	1:54154524	1.13132e-13	1:55039974	5.53787419228353e-17	6751	17672	0.990673256895843	0.999997543191057	53200436	55199829	ENSG00000215883	ENSG00000215883	protein_coding	54200030	-1	-839944	45506	-839944	17	1	17	53200436	55199829	1999393	30259
MYOI_Sakaue_34594039_1	MyoInf (Sakaue, Multi)	OTH	Blood_GTEx	Blood_GTEx	Full_Blood	Bulk blood	ENSG00000243725	TTC4	6725	1.67669174394134e-12	1.94857419379843e-10	0.00852456328006457	0.990684763096054	0.0007906734273489	1:55039974	rs11591147	chr1.1		1	55039974	1:54742310	3.36005e-08	1:55039974	5.53787419228353e-17	7192	18425	0.999533023159102	0.999997493750431	53715913	55715801	ENSG00000243725	ENSG00000243725	protein_coding	54715861	1	324113	26449	324113	8	0	8	53715913	55715801	1999888	30260
MYOI_Sakaue_34594039_1	MyoInf (Sakaue, Multi)	OTH	Blood_GTEx	Blood_GTEx	Full_Blood	Bulk blood	ENSG00000162407	PLPP3	6573	1.08634104382288e-10	3.19681368497334e-07	0.000339052977115053	0.997740799524671	0.00191982770821044	1:56514550	rs72664332	chr1.2		1	56514550	1:56478823	2.22013e-09	1:56514550	9.08870174100142e-13	7427	17267	0.999972711944963	0.999904071609679	55645497	57644745	ENSG00000162407	ENSG00000162407	protein_coding	56579563	-1	65013	100740	65013	1	1	1	55645497	57645083	1999586	30263
MYOI_Sakaue_34594039_1	MyoInf (Sakaue, Multi)	OTH	Blood_GTEx	Blood_GTEx	Full_Blood	Bulk blood	ENSG00000162407	PLPP3	6573	1.08634104382288e-10	3.19681368497334e-07	0.000339052977115053	0.997740799524671	0.00191982770821044	1:56514550	rs72664332	chr1.3		1	56514550	1:56478823	2.22013e-09	1:56514550	9.08870174100142e-13	7427	17267	0.999972711944963	0.999904071609679	55645497	57644745	ENSG00000162407	ENSG00000162407	protein_coding	56579563	-1	65013	100740	65013	1	1	1	55645497	57645083	1999586	30263
MYOI_Sakaue_34594039_1	MyoInf (Sakaue, Multi)	OTH	Blood_GTEx	Blood_GTEx	Full_Blood	Bulk blood	ENSG00000021852	C8B	6533	1.55244830268689e-30	3.12945381281888e-07	4.9607628269377e-24	0.9999996854228	1.63182214710062e-09	1:56983563	rs116386992	chr1.2		1	56983563	1:56974569	5.19e-32	1:56514550	9.08870174100142e-13	7402	16865	1	0.999972822011801	55966476	57966116	ENSG00000021852	ENSG00000021852	protein_coding	56966015	-1	-17548	-8554	451465	0	0	3	55966282	57966116	1999834	30264
MYOI_Sakaue_34594039_1	MyoInf (Sakaue, Multi)	OTH	Blood_GTEx	Blood_GTEx	Full_Blood	Bulk blood	ENSG00000021852	C8B	6533	1.55244830268689e-30	3.12945381281888e-07	4.9607628269377e-24	0.9999996854228	1.63182214710062e-09	1:56983563	rs116386992	chr1.3		1	56983563	1:56974569	5.19e-32	1:56514550	9.08870174100142e-13	7402	16865	1	0.999972822011801	55966476	57966116	ENSG00000021852	ENSG00000021852	protein_coding	56966015	-1	-17548	-8554	451465	0	0	3	55966282	57966116	1999834	30264
MYOI_Sakaue_34594039_1	MyoInf (Sakaue, Multi)	OTH	Blood_GTEx	Blood_GTEx	Full_Blood	Bulk blood	ENSG00000116299	ELAPOR1	4857	1.13918279367996e-90	1.5682858773074e-17	7.26387204121124e-74	1	4.26626840174619e-20	1:109163771	rs649539	chr1.4		1	109163771	1:109163771	1.68463e-68	1:109274968	2.72876427838056e-23	5442	13148	1.00000000000001	0.999999912342777	108113781	110113389	ENSG00000116299	ENSG00000116299	protein_coding	109114115	1	49656	49656	160853	0	0	2	108113781	110113389	1999608	30268
MYOI_Sakaue_34594039_1	MyoInf (Sakaue, Multi)	OTH	Blood_GTEx	Blood_GTEx	Full_Blood	Bulk blood	ENSG00000162639	HENMT1	5443	5.78235878759539e-23	1.64628272334618e-17	3.51236015174688e-06	0.999996376472452	1.11167397822121e-07	1:109274968	rs12740374	chr1.4		1	109274968	1:108646871	5.65378e-14	1:109274968	2.72876427838056e-23	5945	13802	0.999999744416852	0.999999912342777	107662263	109661465	ENSG00000162639	ENSG00000162639	protein_coding	108661093	-1	-613875	14222	-613875	20	0	20	107662263	109661465	1999202	30265
MYOI_Sakaue_34594039_1	MyoInf (Sakaue, Multi)	OTH	Blood_GTEx	Blood_GTEx	Full_Blood	Bulk blood	ENSG00000179902	CFAP276	4854	1.95013274308165e-28	1.5678087958736e-17	1.24385878443173e-11	0.999999999987217	3.42888922188577e-13	1:109274968	rs12740374	chr1.4		1	109274968	1:109115282	3.72754e-20	1:109274968	2.72876427838056e-23	5439	13144	0.999999999999232	0.999999912342776	108114077	110113389	ENSG00000179902	ENSG00000179902	protein_coding	109112747	-1	-162221	-2535	-162221	3	1	3	108114077	110113389	1999312	30269
MYOI_Sakaue_34594039_1	MyoInf (Sakaue, Multi)	OTH	Blood_GTEx	Blood_GTEx	Full_Blood	Bulk blood	ENSG00000215717	TMEM167B	4935	5.23425314320236e-19	1.51710513506534e-17	0.0332617991353349	0.964061777944834	0.00267642291983375	1:109275216	rs660240	chr1.4		1	109275216	1:109121057	1.52595e-08	1:109274968	2.72876427838056e-23	5522	13193	0.99813439042092	0.999999912342777	108091112	110090022	ENSG00000215717	ENSG00000215717	protein_coding	109090764	1	184452	30293	184204	7	5	7	108091112	110090022	1998910	30266
MYOI_Sakaue_34594039_1	MyoInf (Sakaue, Multi)	OTH	Blood_GTEx	Blood_GTEx	Full_Blood	Bulk blood	ENSG00000143126	CELSR2	4806	4.18413433618617e-19	1.5305009971283e-17	0.0265745722234653	0.972060634350687	0.00136479342585083	1:109278685	rs583104	chr1.4		1	109278685	1:109241238	1.31744e-07	1:109274968	2.72876427838056e-23	5392	13200	0.998347337223846	0.999999912342777	108252731	110249200	ENSG00000143126	ENSG00000143126	protein_coding	109249539	1	29146	-8301	25429	0	0	0	108252731	110249200	1996469	30270
MYOI_Sakaue_34594039_1	MyoInf (Sakaue, Multi)	OTH	Blood_GTEx	Blood_GTEx	Full_Blood	Bulk blood	ENSG00000273382	TMEM167B-DT	4935	1.97364169887587e-21	1.57345009946169e-17	0.000125417842731555	0.999871031151553	3.5510057183369e-06	1:109278685	rs583104	chr1.4		1	109278685	1:109113015	2.31025e-11	1:109274968	2.72876427838056e-23	5522	13193	0.999992864098233	0.999999912342777	108091112	110090022	ENSG00000273382	ENSG00000273382	lncRNA	109090858	-1	-187827	-22157	-184110	6	3	6	108091112	110090022	1998910	30267
MYOI_Sakaue_34594039_1	MyoInf (Sakaue, Multi)	OTH	Blood_GTEx	Blood_GTEx	Full_Blood	Bulk blood	ENSG00000181754	AMIGO1	5224	1.23948602452358e-25	1.7058045816454e-17	7.26628377183183e-09	0.999999992277665	4.56051171339868e-10	1:109278889	rs602633	chr1.4		1	109278889	1:109509517	3.87854e-15	1:109274968	2.72876427838056e-23	5830	14301	0.999999999589274	0.999999912342777	108510222	110509377	ENSG00000181754	ENSG00000181754	protein_coding	109509727	-1	230838	210	234759	7	0	7	108510222	110509438	1999216	30271
MYOI_Sakaue_34594039_1	MyoInf (Sakaue, Multi)	OTH	Blood_GTEx	Blood_GTEx	Full_Blood	Bulk blood	ENSG00000168765	GSTM4	5308	3.01022319195429e-201	1.72369514783224e-17	1.74637794608868e-184	1	4.70308096197251e-20	1:109656105	rs1010167	chr1.4		1	109656105	1:109656105	8.05802e-127	1:109274968	2.72876427838056e-23	5918	14451	1.00000000000003	0.999999912342777	108656508	110655562	ENSG00000168765	ENSG00000168765	protein_coding	109656099	1	6	6	-381131	0	0	15	108656508	110655562	1999054	30272
MYOI_Sakaue_34594039_1	MyoInf (Sakaue, Multi)	OTH	Blood_GTEx	Blood_GTEx	Full_Blood	Bulk blood	ENSG00000134202	GSTM3	5380	3.66263922341579e-122	1.73681488671006e-17	2.10882532815792e-105	1	4.23501313781573e-20	1:109740350	rs1332018	chr1.4		1	109740350	1:109740350	5.40231e-88	1:109274968	2.72876427838056e-23	5951	14561	0.999999999999998	0.999999912342777	108741310	110740897	ENSG00000134202	ENSG00000134202	protein_coding	109741038	-1	688	688	466070	0	0	20	108741310	110740897	1999587	30273
MYOI_Sakaue_34594039_1	MyoInf (Sakaue, Multi)	OTH	Blood_GTEx	Blood_GTEx	Full_Blood	Bulk blood	ENSG00000134262	AP4B1	4768	1.00203438103224e-12	0.00251112508516824	3.98028720241747e-10	0.997470642178604	1.82323371974354e-05	1:113881455	rs2296176	chr1.5		1	113881455	1:113881455	3.37323e-17	1:113905767	3.04241912348393e-09	5354	13796	0.999999999973845	0.998311523733166	112905582	114905128	ENSG00000134262	ENSG00000134262	protein_coding	113904799	-1	23344	23344	-968	1	1	1	112905582	114905128	1999546	30275
MYOI_Sakaue_34594039_1	MyoInf (Sakaue, Multi)	OTH	Blood_GTEx	Blood_GTEx	Full_Blood	Bulk blood	ENSG00000175984	DENND2C	5656	1.66667973900063e-05	0.00263938577503409	0.00625674341750986	0.990829470182014	0.00025773382805227	1:113905767	rs11552449	chr1.5		1	113905767	1:114552458	2.72888e-12	1:113905767	3.04241912348393e-09	6304	15488	0.999518517060411	0.998267868883782	113672138	115669989	ENSG00000175984	ENSG00000175984	protein_coding	114670049	-1	764282	117591	764282	7	1	7	113671313	115669989	1998676	30276
MYOI_Sakaue_34594039_1	MyoInf (Sakaue, Multi)	OTH	Blood_GTEx	Blood_GTEx	Full_Blood	Bulk blood	ENSG00000226167	AP4B1-AS1	4779	2.67085275946672e-05	0.00248346621224746	0.0106069176978686	0.9862729427841	0.000609964778188567	1:113905767	rs11552449	chr1.5		1	113905767	1:113881455	1.81639e-08	1:113905767	3.04241912348393e-09	5373	13799	0.999305071376449	0.998310908134562	112857106	114855296	ENSG00000226167	ENSG00000226167	lncRNA	113812586	1	93181	68869	93181	4	1	4	112856735	114855296	1998561	30274
MYOI_Sakaue_34594039_1	MyoInf (Sakaue, Multi)	OTH	Blood_GTEx	Blood_GTEx	Full_Blood	Bulk blood	ENSG00000143498	TAF1A	5676	3.50528473594875e-36	4.36051162355981e-29	8.03869550167326e-08	0.999999366388552	5.53224498105616e-07	1:222620290	rs2378584	chr1.7		1	222620290	1:222569334	3.9902e-14	1:222620290	3.81882904290225e-35	6369	16362	0.999999994316353	0.999999991014222	221590818	223552150	ENSG00000143498	ENSG00000143498	protein_coding	222589933	-1	-30357	20599	-30357	1	1	1	221590818	223558353	1967535	30277
MYOI_Sakaue_34594039_1	MyoInf (Sakaue, Multi)	OTH	Blood_GTEx	Blood_GTEx	Full_Blood	Bulk blood	ENSG00000143502	SUSD4	5722	4.27366781509334e-30	3.81673442624006e-29	0.10038876288425	0.896549815964345	0.00306142115140404	1:222620290	rs2378584	chr1.7		1	222620290	1:223515672	1.09276e-07	1:222620290	3.81882904290225e-35	6408	15974	0.98473945543794	0.999999991014222	222364294	224363891	ENSG00000143502	ENSG00000143502	protein_coding	223364176	-1	743886	-151496	743886	11	0	11	222364294	224363891	1999597	30280
MYOI_Sakaue_34594039_1	MyoInf (Sakaue, Multi)	OTH	Blood_GTEx	Blood_GTEx	Full_Blood	Bulk blood	ENSG00000272750	AL592148.3	5571	1.15579218182461e-32	1.08562388162634e-30	0.000266803344174073	0.0238599362224451	0.97587326043338	1:222620290	rs2378584	chr1.7		1	222620290	1:222621901	1.81572e-07	1:222620290	3.81882904290225e-35	6242	16255	0.999312042884261	0.999999991014215	221661540	223661507	ENSG00000272750	ENSG00000272750	lncRNA	222661512	-1	41222	39611	41222	0	0	0	221661540	223661507	1999967	30278
MYOI_Sakaue_34594039_1	MyoInf (Sakaue, Multi)	OTH	Blood_GTEx	Blood_GTEx	Full_Blood	Bulk blood	ENSG00000197520	FAM177B	5553	3.21508797662293e-38	4.33945178260429e-29	7.40895530044839e-10	0.999997649418808	2.34984029162593e-06	1:222650187	rs17465637	chr1.7		1	222650187	1:222772968	9.79631e-16	1:222620290	3.81882904290225e-35	6205	16283	0.999999999950922	0.999999991014215	221738195	223736534	ENSG00000197520	ENSG00000197520	protein_coding	222737202	1	-87015	35766	-116912	3	0	3	221738195	223736589	1998394	30279
MYOI_Sakaue_34594039_1	MyoInf (Sakaue, Multi)	OTH	Blood_GTEx	Blood_GTEx	Full_Blood	Bulk blood	ENSG00000042445	RETSAT	5707	9.31583983122056e-33	3.40068003305221e-14	2.73940498390819e-19	0.999999999999972	1.29601761573439e-15	2:85324061	rs6547612	chr2.7		2	85324061	2:85326957	2.81547e-25	2:85515174	4.31991981962043e-20	6571	14431	0.999999999999998	0.999999999992974	84355304	86353693	ENSG00000042445	ENSG00000042445	protein_coding	85354528	-1	30467	27571	-160646	1	1	4	84354731	86354431	1999700	30462
MYOI_Sakaue_34594039_1	MyoInf (Sakaue, Multi)	OTH	Blood_GTEx	Blood_GTEx	Full_Blood	Bulk blood	ENSG00000042493	CAPG	5792	5.91083379886395e-17	3.39747377674484e-14	0.00173656862617043	0.998157909038126	0.000105522335671089	2:85515174	rs2886722	chr2.7		2	85515174	2:85401860	3.0108e-09	2:85515174	4.31991981962043e-20	6639	14444	0.999856798779583	0.999999999992971	84418457	86418339	ENSG00000042493	ENSG00000042493	protein_coding	85410366	-1	-104808	8506	-104808	1	0	1	84418457	86418339	1999882	30463
MYOI_Sakaue_34594039_1	MyoInf (Sakaue, Multi)	OTH	Blood_GTEx	Blood_GTEx	Full_Blood	Bulk blood	ENSG00000286532	PARTICL	5828	1.51527107202319e-15	3.20702813537202e-14	0.0446414012599254	0.944807914702611	0.0105506840374303	2:85515174	rs2886722	chr2.7		2	85515174	2:85501572	2.58835e-07	2:85515174	4.31991981962043e-20	6660	14404	0.996352321483888	0.999999999992971	84538806	86538576	ENSG00000286532	ENSG00000286532	lncRNA	85538817	-1	23643	37245	23643	0	0	0	84538806	86538576	1999770	30464
MYOI_Sakaue_34594039_1	MyoInf (Sakaue, Multi)	OTH	Blood_GTEx	Blood_GTEx	Full_Blood	Bulk blood	ENSG00000115486	GGCX	5837	1.93440221392341e-46	1.61197142821326e-14	5.68631052931355e-33	0.473120367742958	0.526879632257019	2:85534294	rs6705971	chr2.7		2	85534294	2:85542588	6.94837e-37	2:85515174	4.31991981962043e-20	6661	14436	1	0.999999999992971	84561924	86561390	ENSG00000115486	ENSG00000115486	protein_coding	85561493	-1	27199	18905	46319	2	0	2	84561924	86561390	1999466	30466
MYOI_Sakaue_34594039_1	MyoInf (Sakaue, Multi)	OTH	Blood_GTEx	Blood_GTEx	Full_Blood	Bulk blood	ENSG00000068654	POLR1A	5311	2.28741592178658e-16	3.0640176400044e-14	0.00740858294358557	0.992387150869516	0.00020426618687071	2:85534925	rs10176176	chr2.7		2	85534925	2:86055837	1.23212e-08	2:85515174	4.31991981962043e-20	5968	13102	0.998950098876291	0.999999999992975	85106267	87104563	ENSG00000068654	ENSG00000068654	protein_coding	86105886	-1	570961	50049	590712	18	0	18	85106267	87104563	1998296	30471
MYOI_Sakaue_34594039_1	MyoInf (Sakaue, Multi)	OTH	Blood_GTEx	Blood_GTEx	Full_Blood	Bulk blood	ENSG00000168899	VAMP5	5828	4.97558997015837e-16	3.33995767643812e-14	0.0146636754657653	0.984325192705445	0.00101113182875926	2:85534925	rs10176176	chr2.7		2	85534925	2:85575631	1.05944e-07	2:85515174	4.31991981962043e-20	6639	14399	0.998835649555653	0.999999999992971	84584812	86582549	ENSG00000168899	ENSG00000168899	protein_coding	85584431	1	-49506	-8800	-69257	4	1	4	84584812	86582549	1997737	30467
MYOI_Sakaue_34594039_1	MyoInf (Sakaue, Multi)	OTH	Blood_GTEx	Blood_GTEx	Full_Blood	Bulk blood	ENSG00000168906	MAT2A	5829	3.96792561571765e-16	3.34992506205243e-14	0.0116874716659084	0.986713713298153	0.00159881503590176	2:85534925	rs10176176	chr2.7		2	85534925	2:85501572	5.55256e-08	2:85515174	4.31991981962043e-20	6661	14407	0.999088181852504	0.999999999992971	84539597	86539089	ENSG00000168906	ENSG00000168906	protein_coding	85539168	1	-4243	-37596	-23994	1	1	1	84539597	86539089	1999492	30465
MYOI_Sakaue_34594039_1	MyoInf (Sakaue, Multi)	OTH	Blood_GTEx	Blood_GTEx	Full_Blood	Bulk blood	ENSG00000168883	USP39	5841	1.63956280444636e-40	3.39620297369612e-14	4.82763491212065e-27	0.999999999999972	8.54851539361977e-16	2:85616225	rs11544042	chr2.7		2	85616225	2:85616225	1.63637e-39	2:85515174	4.31991981962043e-20	6610	14412	1	0.999999999992971	84603382	86602799	ENSG00000168883	ENSG00000168883	protein_coding	85616186	1	39	39	-101012	0	0	9	84603382	86602799	1999417	30468
MYOI_Sakaue_34594039_1	MyoInf (Sakaue, Multi)	OTH	Blood_GTEx	Blood_GTEx	Full_Blood	Bulk blood	ENSG00000115523	GNLY	5803	2.24371701735619e-32	3.37263950340054e-14	6.65270336510572e-19	0.999999999999972	3.23590769665746e-16	2:85705880	rs12151742	chr2.7		2	85705880	2:85705880	1.91481e-25	2:85515174	4.31991981962043e-20	6515	14312	1	0.999999999992971	84686331	86685124	ENSG00000115523	ENSG00000115523	protein_coding	85694358	1	11522	11522	-179184	0	0	12	84686331	86685124	1998793	30469
MYOI_Sakaue_34594039_1	MyoInf (Sakaue, Multi)	OTH	Blood_GTEx	Blood_GTEx	Full_Blood	Bulk blood	ENSG00000168874	ATOH8	5720	2.89851712556506e-35	3.33328850800703e-14	8.69566831254592e-22	0.999999999999972	3.11486849942926e-16	2:85705880	rs12151742	chr2.7		2	85705880	2:85705880	2.16989e-28	2:85515174	4.31991981962043e-20	6438	14145	1	0.999999999992975	84751833	86750104	ENSG00000168874	ENSG00000168874	protein_coding	85753991	1	-48111	-48111	-238817	0	0	13	84751833	86750442	1998609	30470
MYOI_Sakaue_34594039_1	MyoInf (Sakaue, Multi)	OTH	Blood_GTEx	Blood_GTEx	Full_Blood	Bulk blood	ENSG00000273080	AC009309.1	5088	5.61040975994155e-31	2.98478478233594e-14	1.87966978160166e-17	0.999999999999972	1.94586492466844e-16	2:86156048	rs6547660	chr2.7		2	86156048	2:86156048	5.01183e-23	2:85515174	4.31991981962043e-20	5750	12666	1	0.999999999992978	85195695	87194134	ENSG00000273080	ENSG00000273080	lncRNA	86195148	1	-39100	-39100	-679974	0	0	21	85195695	87194134	1998439	30473
MYOI_Sakaue_34594039_1	MyoInf (Sakaue, Multi)	OTH	Blood_GTEx	Blood_GTEx	Full_Blood	Bulk blood	ENSG00000132305	IMMT	5088	1.407428251193e-52	2.98478478233594e-14	4.71534249143237e-39	0.999999999999972	1.11285633495831e-16	2:86203374	rs13035593	chr2.7		2	86203374	2:86203374	6.96922e-43	2:85515174	4.31991981962043e-20	5750	12666	0.999999999999995	0.999999999992978	85195695	87194134	ENSG00000132305	ENSG00000132305	protein_coding	86195462	-1	-7912	-7912	680288	1	1	22	85195695	87194134	1998439	30472
MYOI_Sakaue_34594039_1	MyoInf (Sakaue, Multi)	OTH	Blood_GTEx	Blood_GTEx	Full_Blood	Bulk blood	ENSG00000138439	FAM117B	3752	3.97669197506173e-33	5.92880064862733e-10	6.70741387246198e-24	0.999999999170981	2.36141539053729e-10	2:202628570	rs72926966	chr2.9		2	202628570	2:202628570	4.32809e-30	2:203140349	5.75299475141519e-15	4473	12728	1	0.99312432013065	201635472	203634242	ENSG00000138439	ENSG00000138439	protein_coding	202634969	1	-6399	-6399	505380	0	0	6	201635472	203634242	1998770	30478
MYOI_Sakaue_34594039_1	MyoInf (Sakaue, Multi)	OTH	Blood_GTEx	Blood_GTEx	Full_Blood	Bulk blood	ENSG00000204217	BMPR2	3918	1.31452478522231e-12	5.98808698636156e-10	0.00219016799933657	0.997692416808922	0.000117414591617087	2:203140349	rs72934573	chr2.9		2	203140349	2:202199125	1.70683e-08	2:203140349	5.75299475141519e-15	4616	12885	0.999850374500742	0.993124311044846	201376440	203374227	ENSG00000204217	ENSG00000204217	protein_coding	202376327	1	764022	-177202	764022	9	9	9	201376440	203374227	1997787	30477
MYOI_Sakaue_34594039_1	MyoInf (Sakaue, Multi)	OTH	Blood_GTEx	Blood_GTEx	Full_Blood	Bulk blood	ENSG00000273456		3919	5.65520661979464e-13	5.9969810928225e-10	0.000942011122073279	0.998941727134823	0.000116261142839885	2:203140349	rs72934573	chr2.9		2	203140349	2:202486973	3.04776e-09	2:203140349	5.75299475141519e-15	4618	12888	0.999931547459298	0.993124311044724	201375677	203374227	ENSG00000273456	ENSG00000273456	lncRNA	202376944	-1	-763405	-110029	-763405	8	0	8	201375677	203374227	1998550	30476
MYOI_Sakaue_34594039_1	MyoInf (Sakaue, Multi)	OTH	Blood_GTEx	Blood_GTEx	Full_Blood	Bulk blood	ENSG00000138376	BARD1	6608	2.99461381111014e-20	0.00404394318136945	7.37468258618223e-18	0.995881154014207	7.49028044245995e-05	2:214795980	rs6729681	chr2.10		2	214795980	2:214795980	2.177e-25	2:215435462	6.69828145077904e-09	7438	16143	0.999999976680033	0.99780756140719	213810003	215809249	ENSG00000138376	ENSG00000138376	protein_coding	214809683	-1	13703	13703	-625779	0	0	5	213809807	215809249	1999442	30479
MYOI_Sakaue_34594039_1	MyoInf (Sakaue, Multi)	OTH	Blood_GTEx	Blood_GTEx	Full_Blood	Bulk blood	ENSG00000138363	ATIC	6306	0.000448394907483138	0.00344508397357062	0.11431515545361	0.878295657397678	0.00349570826765863	2:215435462	rs1250258	chr2.10		2	215435462	2:215314528	3.11954e-07	2:215435462	6.69828145077904e-09	7175	15596	0.989025667171248	0.997674027899031	214312171	216311207	ENSG00000138363	ENSG00000138363	protein_coding	215312059	1	123403	2469	123403	0	0	0	214312171	216311207	1999036	30480
MYOI_Sakaue_34594039_1	MyoInf (Sakaue, Multi)	OTH	Blood_GTEx	Blood_GTEx	Full_Blood	Bulk blood	ENSG00000260804	LINC01963	6305	0.00073161131705918	0.00320404153837201	0.183253005471615	0.802531007280486	0.0102803343924674	2:215435462	rs1250258	chr2.10		2	215435462	2:216261920	2.81508e-09	2:215435462	6.69828145077904e-09	7015	15876	0.985831582549044	0.997612990363052	215217054	217216874	ENSG00000260804	ENSG00000260804	lncRNA	216217702	1	-782240	44218	-782240	10	0	10	215217054	217216874	1999820	30481
MYOI_Sakaue_34594039_1	MyoInf (Sakaue, Multi)	OTH	Blood_GTEx	Blood_GTEx	Full_Blood	Bulk blood	ENSG00000268279	RP11-434D12.1	6752	5.76817387190689e-11	0.000706764394417553	8.15559127913489e-08	0.999290528156143	2.62583584562864e-06	3:14139133	rs2731320	chr3.1		3	14139133	3:14196424	3.29367e-14	3:14902458	2.10521190359163e-09	7682	18291	0.99999999227293	0.999479874432124	13136261	15134752	ENSG00000268279	ENSG00000268279	protein_coding	14135217	1	3916	61207	767241	0	3	9	13136261	15134752	1998491	30499
MYOI_Sakaue_34594039_1	MyoInf (Sakaue, Multi)	OTH	Blood_GTEx	Blood_GTEx	Full_Blood	Bulk blood	ENSG00000228242	XPC-AS1	6733	8.68433744963839e-15	0.000705872972869522	1.22941960742078e-11	0.999286440582386	7.68643244323805e-06	3:14148768	rs2470353	chr3.1		3	14148768	3:14148768	2.00922e-17	3:14902458	2.10521190359163e-09	7675	18268	0.999999999998951	0.999480229058962	13145250	15144607	ENSG00000228242	ENSG00000228242	lncRNA	14148402	1	366	366	754056	0	0	8	13144898	15144607	1999709	30500
MYOI_Sakaue_34594039_1	MyoInf (Sakaue, Multi)	OTH	Blood_GTEx	Blood_GTEx	Full_Blood	Bulk blood	ENSG00000131370	SH3BP5	6114	3.23449535532748e-06	0.000667960246444149	0.00481458955190013	0.994267467298686	0.000246748407613987	3:14884844	rs34991912	chr3.1		3	14884844	3:15272091	6.53419e-09	3:14902458	2.10521190359163e-09	6990	17374	0.999565280004983	0.999476705341607	14341411	16341317	ENSG00000131370	ENSG00000131370	protein_coding	15332586	-1	447742	60495	430128	7	0	7	14341411	16341317	1999906	30504
MYOI_Sakaue_34594039_1	MyoInf (Sakaue, Multi)	OTH	Blood_GTEx	Blood_GTEx	Full_Blood	Bulk blood	ENSG00000206560	ANKRD28	6403	2.86625600860553e-06	0.000735151098214519	0.00387968704290013	0.995080412756528	0.000301882846348058	3:14884844	rs34991912	chr3.1		3	14884844	3:15688785	6.10219e-09	3:14902458	2.10521190359163e-09	7213	17690	0.999707340757223	0.999485674117422	14860008	16859763	ENSG00000206560	ENSG00000206560	protein_coding	15797979	-1	913135	109194	895521	16	1	16	14860008	16859763	1999755	30505
MYOI_Sakaue_34594039_1	MyoInf (Sakaue, Multi)	OTH	Blood_GTEx	Blood_GTEx	Full_Blood	Bulk blood	ENSG00000131389	SLC6A6	6482	9.00125053616591e-05	0.000589440875079743	0.129938132255312	0.850870509011155	0.0185119053530912	3:14895231	rs3886505	chr3.1		3	14895231	3:14479052	1.05892e-07	3:14902458	2.10521190359163e-09	7462	17915	0.985914204195596	0.999484948427163	13402973	15401726	ENSG00000131389	ENSG00000131389	protein_coding	14402606	1	492625	76446	499852	5	0	5	13402973	15401726	1998753	30501
MYOI_Sakaue_34594039_1	MyoInf (Sakaue, Multi)	OTH	Blood_GTEx	Blood_GTEx	Full_Blood	Bulk blood	ENSG00000170876	TMEM43	6749	3.71836507893574e-05	0.000668086087609273	0.0525594064342907	0.944342747987353	0.00239257583995823	3:14895231	rs3886505	chr3.1		3	14895231	3:14132927	2.0701e-07	3:14902458	2.10521190359163e-09	7662	18296	0.99478798262772	0.999480004309791	13125200	15124959	ENSG00000170876	ENSG00000170876	protein_coding	14125052	1	770179	7875	777406	10	0	10	13125200	15124959	1999759	30498
MYOI_Sakaue_34594039_1	MyoInf (Sakaue, Multi)	OTH	Blood_GTEx	Blood_GTEx	Full_Blood	Bulk blood	ENSG00000154781	CCDC174	6146	3.47788169693679e-06	0.000677121836770447	0.00510544450754302	0.993997901803028	0.000216053970961004	3:14902458	rs11925504	chr3.1		3	14902458	3:14674470	3.52673e-09	3:14902458	2.10521190359163e-09	7170	17617	0.99944210940223	0.999482775500538	13651811	15651734	ENSG00000154781	ENSG00000154781	protein_coding	14651762	1	250696	22708	250696	2	0	2	13651811	15651734	1999923	30502
MYOI_Sakaue_34594039_1	MyoInf (Sakaue, Multi)	OTH	Blood_GTEx	Blood_GTEx	Full_Blood	Bulk blood	ENSG00000225733	FGD5-AS1	5793	1.4528770213204e-09	0.000661441243288629	2.1950703471276e-06	0.999334448101713	1.91413177466671e-06	3:14936647	rs62241810	chr3.1		3	14936647	3:14936647	9.58583e-13	3:14902458	2.10521190359163e-09	6913	17117	0.999999697972624	0.999480828300456	13948494	15948275	ENSG00000225733	ENSG00000225733	lncRNA	14948424	-1	11777	11777	45966	1	1	1	13948494	15948275	1999781	30503
MYOI_Sakaue_34594039_1	MyoInf (Sakaue, Multi)	OTH	Blood_GTEx	Blood_GTEx	Full_Blood	Bulk blood	ENSG00000157426	AASDH	7315	1.08237462684138e-19	0.000180479545206515	5.99612758430273e-16	0.999818687092413	8.33362381295109e-07	4:56363791	rs13111432	chr4.1		4	56363791	4:56351174	1.38293e-21	4:56913401	6.3367484786031e-10	8033	16946	1	0.991662453789339	55387515	57387415	ENSG00000157426	ENSG00000157426	protein_coding	56387491	-1	23700	36317	-525910	0	0	11	55387515	57387415	1999900	30506
MYOI_Sakaue_34594039_1	MyoInf (Sakaue, Multi)	OTH	Blood_GTEx	Blood_GTEx	Full_Blood	Bulk blood	ENSG00000174780	SRP72	7390	1.97151369199657e-17	0.000183215972872539	1.07586212582617e-13	0.99981616520456	6.18822460289321e-07	4:56504308	rs4865108	chr4.1		4	56504308	4:56506077	5.86228e-20	4:56913401	6.3367484786031e-10	8108	17191	0.999999999999993	0.99165355609463	55468085	57467549	ENSG00000174780	ENSG00000174780	protein_coding	56467617	1	36691	38460	445784	0	1	6	55468085	57467549	1999464	30507
MYOI_Sakaue_34594039_1	MyoInf (Sakaue, Multi)	OTH	Blood_GTEx	Blood_GTEx	Full_Blood	Bulk blood	ENSG00000269949	RP11-738E22.3	7814	7.85655535081952e-20	0.000198827558496937	3.95063969016413e-16	0.999796991804383	4.18063712091971e-06	4:56960953	rs13113032	chr4.1		4	56960953	4:56960953	1.72724e-22	4:56913401	6.3367484786031e-10	8760	18624	0.968057806812508	0.991643960430361	55962131	57961283	ENSG00000269949	ENSG00000269949	lncRNA	56961373	-1	420	420	47972	0	0	0	55962131	57961283	1999152	30508
MYOI_Sakaue_34594039_1	MyoInf (Sakaue, Multi)	OTH	Blood_GTEx	Blood_GTEx	Full_Blood	Bulk blood	ENSG00000138670	RASGEF1B	6157	0.043862101490854	0.0410280048366555	0.465624365741082	0.435519238270616	0.0139662896607928	4:81665896	rs11099493	chr4.3		4	81665896	4:81505412	1.27159e-07	4:81665896	4.80624718884242e-08	6949	14418	0.940235549013389	0.944917942796762	81044871	83043795	ENSG00000138670	ENSG00000138670	protein_coding	81471907	-1	-193989	-33505	-193989	0	0	0	81044470	83043795	1999325	30509
MYOI_Sakaue_34594039_1	MyoInf (Sakaue, Multi)	OTH	Blood_GTEx	Blood_GTEx	Full_Blood	Bulk blood	ENSG00000145390	USP53	6545	3.1464159060438e-28	0.00262253930163598	1.19658302668422e-25	0.997352548625399	2.49120729682996e-05	4:119192945	rs11729857	chr4.4		4	119192945	4:119192945	1.50931e-34	4:119979127	1.84794288145692e-09	7112	16998	0.999999999972512	0.913781427720318	118212969	120212388	ENSG00000145390	ENSG00000145390	protein_coding	119212713	1	-19768	-19768	766414	1	1	8	118212969	120212388	1999419	30510
MYOI_Sakaue_34594039_1	MyoInf (Sakaue, Multi)	OTH	Blood_GTEx	Blood_GTEx	Full_Blood	Bulk blood	ENSG00000164096	C4orf3	6527	1.23162437709469e-18	0.00262713400919054	4.66729714069044e-16	0.995562375684218	0.00181049030659157	4:119333508	rs72676045	chr4.4		4	119333508	4:119476674	6.68351e-21	4:119979127	1.84794288145692e-09	7207	17059	0.979870180481846	0.913768569188193	118304785	120304050	ENSG00000164096	ENSG00000164096	protein_coding	119300645	-1	-32863	-176029	-678482	1	6	7	118304785	120304050	1999265	30511
MYOI_Sakaue_34594039_1	MyoInf (Sakaue, Multi)	OTH	Blood_GTEx	Blood_GTEx	Full_Blood	Bulk blood	ENSG00000250950		6493	8.65592686410939e-08	0.00261180043369238	3.30044317823961e-05	0.995859113150335	0.0014959954249211	4:119333508	rs72676045	chr4.4		4	119333508	4:119451121	3.72205e-09	4:119979127	1.84794288145692e-09	7191	16955	0.968523734321561	0.913757747215771	118456364	120455816	ENSG00000250950	ENSG00000250950	lncRNA	119456350	1	-122842	-5229	522777	3	0	2	118456364	120455816	1999452	30513
MYOI_Sakaue_34594039_1	MyoInf (Sakaue, Multi)	OTH	Blood_GTEx	Blood_GTEx	Full_Blood	Bulk blood	ENSG00000145384	FABP2	6548	1.02477094462345e-59	0.00263506222562355	3.87870343328291e-57	0.99735700547365	7.93230072191079e-06	4:119344283	rs4440203	chr4.4		4	119344283	4:119344283	4.67286e-58	4:119979127	1.84794288145692e-09	7236	17080	0.999999999999989	0.913768424789878	118322398	120321319	ENSG00000145384	ENSG00000145384	protein_coding	119322138	-1	-22145	-22145	-656989	1	1	6	118322398	120321319	1998921	30512
MYOI_Sakaue_34594039_1	MyoInf (Sakaue, Multi)	OTH	Blood_GTEx	Blood_GTEx	Full_Blood	Bulk blood	ENSG00000138735	PDE5A	6841	6.9214826337096e-07	0.00270809140124357	0.000254721603669842	0.996620367659578	0.000416127187245615	4:119601779	rs10518336	chr4.4		4	119601779	4:119601779	7.80428e-10	4:119979127	1.84794288145692e-09	7542	17567	0.987130747095189	0.913725710924328	118629085	120628140	ENSG00000138735	ENSG00000138735	protein_coding	119628804	-1	27025	27025	-350323	0	0	0	118629085	120628140	1999055	30514
MYOI_Sakaue_34594039_1	MyoInf (Sakaue, Multi)	OTH	Blood_GTEx	Blood_GTEx	Full_Blood	Bulk blood	ENSG00000138738	PRDM5	7279	1.02266424508017e-28	0.00270164303152418	3.77508779516901e-26	0.997291105001406	7.25196706898877e-06	4:120770990	rs4374643	chr4.4		4	120770990	4:120769450	3.12293e-31	4:119979127	1.84794288145692e-09	8226	17450	0.999999999999997	0.913720673239449	119923116	121922143	ENSG00000138738	ENSG00000138738	protein_coding	120922726	-1	151736	153276	943599	0	0	4	119923116	121922684	1999568	30515
MYOI_Sakaue_34594039_1	MyoInf (Sakaue, Multi)	OTH	Blood_GTEx	Blood_GTEx	Full_Blood	Bulk blood	ENSG00000120519	SLC10A7	5171	1.26990030971524e-18	8.94208484913757e-16	0.00141805651861802	0.998533569832013	4.83736493681643e-05	4:147478859	rs72957606	chr4.5		4	147478859	4:146520207	1.48281e-09	4:147478859	1.7566540429564e-21	5868	15084	0.9999085672437	0.999999976986708	145524528	147521854	ENSG00000120519	ENSG00000120519	protein_coding	146521940	-1	-956919	1733	-956919	1	1	1	145523492	147521854	1998362	30516
MYOI_Sakaue_34594039_1	MyoInf (Sakaue, Multi)	OTH	Blood_GTEx	Blood_GTEx	Full_Blood	Bulk blood	ENSG00000120519	SLC10A7	5171	1.26990030971524e-18	8.94208484913757e-16	0.00141805651861802	0.998533569832013	4.83736493681643e-05	4:147478859	rs72957606	chr4.6		4	147478859	4:146520207	1.48281e-09	4:147478859	1.7566540429564e-21	5868	15084	0.9999085672437	0.999999976986708	145524528	147521854	ENSG00000120519	ENSG00000120519	protein_coding	146521940	-1	-956919	1733	-956919	1	1	1	145523492	147521854	1998362	30516
MYOI_Sakaue_34594039_1	MyoInf (Sakaue, Multi)	OTH	Blood_GTEx	Blood_GTEx	Full_Blood	Bulk blood	ENSG00000289320		6942	3.10648266981012e-25	9.97607055590829e-10	3.11393413798698e-16	0.99999999899913	3.26261464782982e-12	4:155961059	rs67575067	chr4.7		4	155961059	4:155961059	1.06921e-22	4:155738667	6.09625233034131e-16	7846	16550	0.999999999964141	0.999992624778907	154981278	156980520	ENSG00000289320	ENSG00000289320	lncRNA	155981013	1	-19954	-19954	-242346	0	0	3	154981278	156980520	1999242	30517
MYOI_Sakaue_34594039_1	MyoInf (Sakaue, Multi)	OTH	Blood_GTEx	Blood_GTEx	Full_Blood	Bulk blood	ENSG00000289320		6942	3.10648266981012e-25	9.97607055590829e-10	3.11393413798698e-16	0.99999999899913	3.26261464782982e-12	4:155961059	rs67575067	chr4.8		4	155961059	4:155961059	1.06921e-22	4:155738667	6.09625233034131e-16	7846	16550	0.999999999964141	0.999992624778907	154981278	156980520	ENSG00000289320	ENSG00000289320	lncRNA	155981013	1	-19954	-19954	-242346	0	0	3	154981278	156980520	1999242	30517
MYOI_Sakaue_34594039_1	MyoInf (Sakaue, Multi)	OTH	Blood_GTEx	Blood_GTEx	Full_Blood	Bulk blood	ENSG00000112137	PHACTR1	5885	1.87759417451636e-58	2.99749272433634e-56	0.0062210027175492	0.993153626863258	0.000625370419196838	6:12903725	rs9349379	chr6.1		6	12903725	6:13194545	6.06283e-08	6:12903725	3.27143779642476e-63	6627	14917	0.999506832185987	1	11716332	13716210	ENSG00000112137	ENSG00000112137	protein_coding	12716767	1	186958	477778	186958	0	0	0	11716332	13716210	1999878	30521
MYOI_Sakaue_34594039_1	MyoInf (Sakaue, Multi)	OTH	Blood_GTEx	Blood_GTEx	Full_Blood	Bulk blood	ENSG00000145979	TBC1D7	5578	4.77103615202953e-83	3.06610254739995e-56	1.55605889831555e-27	1	4.54191860505267e-28	6:12903725	rs9349379	chr6.1		6	12903725	6:13327545	4.79636e-34	6:12903725	3.27143779642476e-63	6396	15154	1	1	12328963	14328540	ENSG00000145979	ENSG00000145979	protein_coding	13328537	-1	424812	992	424812	2	0	2	12328963	14328540	1999577	30523
MYOI_Sakaue_34594039_1	MyoInf (Sakaue, Multi)	OTH	Blood_GTEx	Blood_GTEx	Full_Blood	Bulk blood	ENSG00000215022	AL008729.1	5587	2.13407883045191e-74	3.05194041092234e-56	6.99253112155946e-19	1	3.65340734114125e-19	6:12903725	rs9349379	chr6.1		6	12903725	6:13327545	9.89921e-26	6:12903725	3.27143779642476e-63	6407	15084	1	1	12295643	14294947	ENSG00000215022	ENSG00000215022	lncRNA	13295586	-1	391861	-31959	391861	1	0	1	12295643	14294947	1999304	30522
MYOI_Sakaue_34594039_1	MyoInf (Sakaue, Multi)	OTH	Blood_GTEx	Blood_GTEx	Full_Blood	Bulk blood	ENSG00000180537	RNF182	5630	1.55045480936224e-83	4.9197535004175e-25	3.15148880778409e-59	1	1.12392442086259e-27	6:13916909	rs7761500	chr6.1		6	13916909	6:13916909	1.07746e-57	6:12924512	1.67546252292832e-31	6586	14926	1.00000000000001	1	12924512	14924159	ENSG00000180537	ENSG00000180537	protein_coding	13924952	1	-8043	-8043	-1000440	0	0	13	12924512	14924159	1999647	30524
MYOI_Sakaue_34594039_1	MyoInf (Sakaue, Multi)	OTH	Blood_GTEx	Blood_GTEx	Full_Blood	Bulk blood	ENSG00000112167	SAYSD1	6590	2.05131710467248e-24	8.2769719929603e-10	2.47834244663447e-15	0.999999998684856	4.87442860740472e-10	6:39143709	rs228821	chr6.4		6	39143709	6:39111327	7.03368e-22	6:39178454	3.01495013411973e-16	7070	18006	1	0.999999999478559	38115407	40114628	ENSG00000112167	ENSG00000112167	protein_coding	39115186	-1	-28523	3859	-63268	0	0	0	38115407	40114628	1999221	30526
MYOI_Sakaue_34594039_1	MyoInf (Sakaue, Multi)	OTH	Blood_GTEx	Blood_GTEx	Full_Blood	Bulk blood	ENSG00000124615	MOCS1	7141	3.12134403340549e-10	5.15158310575859e-10	0.36821671547598	0.607692533179573	0.0240907505171561	6:39178454	rs1155347	chr6.4		6	39178454	6:39844037	3.44109e-11	6:39178454	3.01495013411973e-16	7693	18441	0.971173845093951	0.999999999480866	38934694	40933416	ENSG00000124615	ENSG00000124615	protein_coding	39934462	-1	756008	90425	756008	5	1	5	38934694	40933416	1998722	30527
MYOI_Sakaue_34594039_1	MyoInf (Sakaue, Multi)	OTH	Blood_GTEx	Blood_GTEx	Full_Blood	Bulk blood	ENSG00000124767	GLO1	6444	1.68752314627909e-14	8.25978792548131e-10	2.04301492636643e-05	0.999978580383901	9.88640841898537e-07	6:39178454	rs1155347	chr6.4		6	39178454	6:38710119	4.13396e-11	6:39178454	3.01495013411973e-16	6880	17969	0.99999906823699	0.999999999457864	37703439	39702903	ENSG00000124767	ENSG00000124767	protein_coding	38703145	-1	-475309	-6974	-475309	5	0	5	37703439	39702903	1999464	30525
MYOI_Sakaue_34594039_1	MyoInf (Sakaue, Multi)	OTH	Blood_GTEx	Blood_GTEx	Full_Blood	Bulk blood	ENSG00000026652	AGPAT4	7038	1.07949721813909e-49	1.18040932806063e-48	0.0831992641830987	0.909759858363094	0.00704087745381398	6:160584578	rs55730499	chr6.7		6	160584578	6:161211589	3.01037e-07	6:160584578	1.65397376006658e-55	8039	17595	0.991031403954015	0.999999999999994	160274238	162274011	ENSG00000026652	ENSG00000026652	protein_coding	161274061	-1	689483	62472	689483	4	0	4	160274238	162274011	1999773	30532
MYOI_Sakaue_34594039_1	MyoInf (Sakaue, Multi)	OTH	Blood_GTEx	Blood_GTEx	Full_Blood	Bulk blood	ENSG00000112110	MRPL18	6836	5.00878846031157e-60	1.29276489632002e-48	3.8744774665125e-12	0.999999999995737	3.84368149561105e-13	6:160584578	rs55730499	chr6.7		6	160584578	6:159790307	6.50869e-18	6:160584578	1.65397376006658e-55	7435	17531	0.999999999999764	0.999999999999994	158789824	160789766	ENSG00000112110	ENSG00000112110	protein_coding	159790467	1	794111	-160	794111	10	0	10	158789824	160789766	1999942	30530
MYOI_Sakaue_34594039_1	MyoInf (Sakaue, Multi)	OTH	Blood_GTEx	Blood_GTEx	Full_Blood	Bulk blood	ENSG00000146457	WTAP	6813	5.47041781769412e-49	7.09988130363211e-49	0.423204710611438	0.549232487802761	0.0275628015858022	6:160584578	rs55730499	chr6.7		6	160584578	6:159741407	3.77985e-09	6:160584578	1.65397376006658e-55	7407	17529	0.965200410702771	0.999999999999994	158725839	160725186	ENSG00000146457	ENSG00000146457	protein_coding	159727506	1	857072	13901	857072	15	0	15	158725839	160725186	1999347	30529
MYOI_Sakaue_34594039_1	MyoInf (Sakaue, Multi)	OTH	Blood_GTEx	Blood_GTEx	Full_Blood	Bulk blood	ENSG00000175003	SLC22A1	6686	1.09200095419606e-55	1.29519811669882e-48	8.43114920319312e-08	0.999999910949061	4.73944320873143e-09	6:160584578	rs55730499	chr6.7		6	160584578	6:160111620	4.72556e-14	6:160584578	1.65397376006658e-55	7420	17564	0.999999988027786	0.999999999999994	159123047	161121709	ENSG00000175003	ENSG00000175003	protein_coding	160121815	1	462763	-10195	462763	3	0	3	159123047	161121709	1998662	30531
MYOI_Sakaue_34594039_1	MyoInf (Sakaue, Multi)	OTH	Blood_GTEx	Blood_GTEx	Full_Blood	Bulk blood	ENSG00000237927	RP3-393E18.2	6916	6.79248832928666e-54	1.29644460109777e-48	5.23929118982328e-06	0.999994471113219	2.89595585095384e-07	6:160584578	rs55730499	chr6.7		6	160584578	6:159685056	2.66896e-11	6:160584578	1.65397376006658e-55	7484	17581	0.999999665377956	0.999999999999993	158589347	160589118	ENSG00000237927	ENSG00000237927	lncRNA	159589169	-1	-995409	-95887	-995409	19	1	19	158589347	160589118	1999771	30528
MYOI_Sakaue_34594039_1	MyoInf (Sakaue, Multi)	OTH	Blood_GTEx	Blood_GTEx	Full_Blood	Bulk blood	ENSG00000173852	DPY19L1	6342	1.7556412790651e-21	4.45807720339746e-07	3.93811146331937e-15	0.999999552777695	1.41457752836752e-09	7:35034518	rs329269	chr7.2		7	35034518	7:35030730	8.60171e-21	7:35255892	5.52831183143188e-12	6810	16127	0.999999999999994	0.980162683021142	34038888	36038243	ENSG00000173852	ENSG00000173852	protein_coding	35037485	-1	2967	6755	-218407	1	1	4	34038314	36038243	1999929	30533
MYOI_Sakaue_34594039_1	MyoInf (Sakaue, Multi)	OTH	Blood_GTEx	Blood_GTEx	Full_Blood	Bulk blood	ENSG00000122557	HERPUD2	6268	4.02889486278047e-11	4.49774272229694e-07	8.95676136614045e-05	0.999907157721919	2.82484985706956e-06	7:35256265	rs7797315	chr7.2		7	35256265	7:35657737	1.07384e-09	7:35255892	5.52831183143188e-12	6841	16272	0.999994534900378	0.980162717921303	34697507	36697271	ENSG00000122557	ENSG00000122557	protein_coding	35695135	-1	438870	37398	439243	1	0	1	34697507	36697271	1999764	30535
MYOI_Sakaue_34594039_1	MyoInf (Sakaue, Multi)	OTH	Blood_GTEx	Blood_GTEx	Full_Blood	Bulk blood	ENSG00000271122	HERPUD2-AS1	6265	1.43511380027788e-15	4.495394097265e-07	3.19240786729928e-09	0.999999545674538	1.59364516156605e-09	7:35667821	rs6970594	chr7.2		7	35667821	7:35648760	1.94134e-14	7:35255892	5.52831183143188e-12	6839	16262	0.999999998955873	0.980162718059068	34695395	36694281	ENSG00000271122	ENSG00000271122	lncRNA	35695204	1	-27383	-46444	-439312	1	1	2	34695395	36694281	1998886	30534
MYOI_Sakaue_34594039_1	MyoInf (Sakaue, Multi)	OTH	Blood_GTEx	Blood_GTEx	Full_Blood	Bulk blood	ENSG00000188707	ZBED10P	6606	1.36387062557548e-13	0.000474274686119992	2.8743053889603e-10	0.999515822392667	9.90263364446872e-06	7:150324193	rs1464751	chr7.3		7	150324193	7:150324193	1.63749e-16	7:150993088	2.9944559826373e-10	7545	16670	0.999999999972671	0.999736305432988	149322796	151322625	ENSG00000188707	ENSG00000188707	transcribed_unitary_pseudogene	150329871	1	-5678	-5678	663217	0	0	27	149322796	151322625	1999829	30536
MYOI_Sakaue_34594039_1	MyoInf (Sakaue, Multi)	OTH	Blood_GTEx	Blood_GTEx	Full_Blood	Bulk blood	ENSG00000127399	LRRC61	6604	1.10412439951971e-26	0.000474327371770154	2.32662096446099e-23	0.999506924062821	1.87485654122455e-05	7:150328826	rs11764936	chr7.3		7	150328826	7:150328826	3.7162e-29	7:150993088	2.9944559826373e-10	7546	16672	1	0.999736241034536	149323432	151322827	ENSG00000127399	ENSG00000127399	protein_coding	150323355	1	5471	5471	669733	1	1	29	149323432	151323213	1999781	30537
MYOI_Sakaue_34594039_1	MyoInf (Sakaue, Multi)	OTH	Blood_GTEx	Blood_GTEx	Full_Blood	Bulk blood	ENSG00000002726	AOC1	6695	2.16650558963334e-134	0.000471405291050143	4.59366915258123e-131	0.999526587410355	2.00729860126299e-06	7:150780504	rs6464098	chr7.3		7	150780504	7:150780504	1.21495e-101	7:150993088	2.9944559826373e-10	7827	16569	1	0.999744031582478	149825073	151824562	ENSG00000002726	ENSG00000002726	protein_coding	150852517	1	-72013	-72013	140571	3	3	3	149824778	151824562	1999784	30542
MYOI_Sakaue_34594039_1	MyoInf (Sakaue, Multi)	OTH	Blood_GTEx	Blood_GTEx	Full_Blood	Bulk blood	ENSG00000002933	TMEM176A	6667	4.43955236615536e-161	0.000472116913655676	9.39904361770853e-158	0.999525872738875	2.01034748024516e-06	7:150780504	rs6464098	chr7.3		7	150780504	7:150780504	8.54453e-115	7:150993088	2.9944559826373e-10	7799	16594	0.99999999999998	0.999741429018911	149800734	151800185	ENSG00000002933	ENSG00000002933	protein_coding	150800769	1	-20265	-20265	192319	2	2	4	149800418	151800185	1999767	30540
MYOI_Sakaue_34594039_1	MyoInf (Sakaue, Multi)	OTH	Blood_GTEx	Blood_GTEx	Full_Blood	Bulk blood	ENSG00000106565	TMEM176B	6667	4.15291065993384e-184	0.000472145345008805	8.79166042241291e-181	0.999525844205077	2.01044992828771e-06	7:150780504	rs6464098	chr7.3		7	150780504	7:150780504	3.44183e-125	7:150993088	2.9944559826373e-10	7797	16595	1.00000000000002	0.999741383158642	149801427	151801318	ENSG00000106565	ENSG00000106565	protein_coding	150800364	-1	19860	19860	-192724	1	1	5	149801427	151801318	1999891	30541
MYOI_Sakaue_34594039_1	MyoInf (Sakaue, Multi)	OTH	Blood_GTEx	Blood_GTEx	Full_Blood	Bulk blood	ENSG00000013374	NUB1	6424	3.63150810940615e-05	0.000426448476037282	0.0781404085867657	0.917599196496858	0.00379763135924556	7:150993088	rs3918226	chr7.3		7	150993088	7:151341801	2.6109e-08	7:150993088	2.9944559826373e-10	7385	16327	0.99189740279839	0.999729125930785	150342186	152341164	ENSG00000013374	ENSG00000013374	protein_coding	151341812	1	-348724	-11	-348724	20	0	20	150342186	152341164	1998978	30545
MYOI_Sakaue_34594039_1	MyoInf (Sakaue, Multi)	OTH	Blood_GTEx	Blood_GTEx	Full_Blood	Bulk blood	ENSG00000133574	GIMAP4	6652	6.81287924063451e-08	0.000475142296024168	0.000143295641051056	0.99936923133589	1.22625982438724e-05	7:150993088	rs3918226	chr7.3		7	150993088	7:150544009	3.01877e-09	7:150993088	2.9944559826373e-10	7683	16703	0.999966198935935	0.999728071493277	149568151	151565299	ENSG00000133574	ENSG00000133574	protein_coding	150567390	1	425698	-23381	425698	15	0	15	149568151	151567091	1998940	30538
MYOI_Sakaue_34594039_1	MyoInf (Sakaue, Multi)	OTH	Blood_GTEx	Blood_GTEx	Full_Blood	Bulk blood	ENSG00000133612	AGAP3	6810	1.12710801602786e-07	0.000477084376650575	0.000236076430051204	0.999268680961938	1.80455205593052e-05	7:150993088	rs3918226	chr7.3		7	150993088	7:151087650	7.0468e-10	7:150993088	2.9944559826373e-10	7891	16773	0.999974346918874	0.999735468567133	150086045	152083793	ENSG00000133612	ENSG00000133612	protein_coding	151086475	1	-93387	1175	-93387	9	0	9	150086045	152085604	1999559	30543
MYOI_Sakaue_34594039_1	MyoInf (Sakaue, Multi)	OTH	Blood_GTEx	Blood_GTEx	Full_Blood	Bulk blood	ENSG00000213203	GIMAP1	6712	1.23587299646193e-06	0.000473773104216581	0.0026001949614918	0.996787079381173	0.000137716680122193	7:150993088	rs3918226	chr7.3		7	150993088	7:150715627	2.43099e-08	7:150993088	2.9944559826373e-10	7826	16698	0.999705063995436	0.999739573818728	149717034	151716594	ENSG00000213203	ENSG00000213203	protein_coding	150716613	1	276475	-986	276475	11	0	11	149717034	151716594	1999560	30539
MYOI_Sakaue_34594039_1	MyoInf (Sakaue, Multi)	OTH	Blood_GTEx	Blood_GTEx	Full_Blood	Bulk blood	ENSG00000243836	WDR86-AS1	6305	7.14230439899459e-05	0.0003837177035337	0.155598704101637	0.835938442080864	0.00800771306997569	7:150993088	rs3918226	chr7.3		7	150993088	7:151398045	3.81023e-07	7:150993088	2.9944559826373e-10	7266	16126	0.98006485460283	0.999731070169496	150409457	152400698	ENSG00000243836	ENSG00000243836	lncRNA	151409271	1	-416183	-11226	-416183	21	0	21	150409457	152401178	1991721	30546
MYOI_Sakaue_34594039_1	MyoInf (Sakaue, Multi)	OTH	Blood_GTEx	Blood_GTEx	Full_Blood	Bulk blood	ENSG00000033050	ABCF2	6632	5.36877422063095e-11	0.000472172919692633	1.13649671878296e-07	0.999526057168193	1.6562087546773e-06	7:151224864	rs6464133	chr7.3		7	151224864	7:151224864	1.45394e-13	7:150993088	2.9944559826373e-10	7673	16596	0.999999988574	0.999730532150955	150227667	152226478	ENSG00000033050	ENSG00000033050	protein_coding	151227205	-1	2341	2341	234117	1	1	15	150227568	152226478	1998910	30544
MYOI_Sakaue_34594039_1	MyoInf (Sakaue, Multi)	OTH	Blood_GTEx	Blood_GTEx	Full_Blood	Bulk blood	ENSG00000242048	PRKAG2-AS2	5965	9.23075824179903e-11	0.00042997514881056	2.14588600288754e-07	0.999568646291928	1.16387835504294e-06	7:151808004	rs7797865	chr7.3		7	151808004	7:151808004	9.11252e-14	7:150993088	2.9944559826373e-10	6880	15112	0.999999979878564	0.999749991608214	150806549	152806148	ENSG00000242048	ENSG00000242048	lncRNA	151806490	1	1514	1514	-813402	0	0	27	150806549	152806148	1999599	30547
MYOI_Sakaue_34594039_1	MyoInf (Sakaue, Multi)	OTH	Blood_GTEx	Blood_GTEx	Full_Blood	Bulk blood	ENSG00000147408	CSGALNACT1	8660	5.25624850154589e-62	2.50309352456885e-06	2.09989569476585e-56	0.999997491417295	5.48917700764219e-09	8:19698251	rs10090551	chr8.1		8	19698251	8:19698251	5.9345e-56	8:20007045	2.24209380099816e-11	9651	21699	1.00000000000001	0.999907461955837	18758054	20757923	ENSG00000147408	ENSG00000147408	protein_coding	19757277	-1	59026	59026	-249768	0	0	2	18758054	20757923	1999869	30548
MYOI_Sakaue_34594039_1	MyoInf (Sakaue, Multi)	OTH	Blood_GTEx	Blood_GTEx	Full_Blood	Bulk blood	ENSG00000104613	INTS10	8493	7.93741461527546e-08	2.38331362312646e-06	0.0321864623399187	0.966439780061229	0.00137129491108259	8:20007045	rs1441763	chr8.1		8	20007045	8:19814529	1.23475e-07	8:20007045	2.24209380099816e-11	9494	21378	0.99675582861678	0.999907474592441	18817593	20817032	ENSG00000104613	ENSG00000104613	protein_coding	19817416	1	189629	-2887	189629	1	0	1	18817593	20817032	1999439	30549
MYOI_Sakaue_34594039_1	MyoInf (Sakaue, Multi)	OTH	Blood_GTEx	Blood_GTEx	Full_Blood	Bulk blood	ENSG00000175445	LPL	8422	5.74126715207838e-14	1.94504842640139e-06	2.34554593451228e-08	0.794439274766869	0.20555875672919	8:20007944	rs77237194	chr8.1		8	20007944	8:20054859	1.99095e-16	8:20007045	2.24209380099816e-11	9457	21219	0.999999996936866	0.999907485763031	18901824	20901584	ENSG00000175445	ENSG00000175445	protein_coding	19939253	1	68691	115606	67792	0	0	0	18901824	20901593	1999769	30550
MYOI_Sakaue_34594039_1	MyoInf (Sakaue, Multi)	OTH	Blood_GTEx	Blood_GTEx	Full_Blood	Bulk blood	ENSG00000147883	CDKN2B	6426	1.93798973529045e-116	2.10571607751212e-112	9.20258815959211e-05	0.99990404530726	3.92881113344398e-06	9:22098620	rs2891168	chr9.1		9	22098620	9:22030439	1.04595e-11	9:22098620	1.73881092404061e-119	7246	18668	0.999993053636252	0.999999962137606	21009803	23009022	ENSG00000147883	ENSG00000147883	protein_coding	22009305	-1	-89315	-21134	-89315	1	1	1	21009661	23009022	1999361	30551
MYOI_Sakaue_34594039_1	MyoInf (Sakaue, Multi)	OTH	Blood_GTEx	Blood_GTEx	Full_Blood	Bulk blood	ENSG00000196793	ZNF239	7732	6.41095829972357e-12	1.17042635829939e-09	0.00544180974593417	0.993491238100072	0.00106695097715608	10:43986225	rs988739	chr10.1		10	43986225	10:43529527	1.25655e-07	10:43985246	1.3551604946435e-15	8459	20525	0.9995876344409	0.999997482155976	42575079	44574143	ENSG00000196793	ENSG00000196793	protein_coding	43574616	-1	-411609	45089	-410630	4	0	4	42575079	44574143	1999064	30281
MYOI_Sakaue_34594039_1	MyoInf (Sakaue, Multi)	OTH	Blood_GTEx	Blood_GTEx	Full_Blood	Bulk blood	ENSG00000204020	LIPN	5773	2.68963751300653e-142	2.36860530320979e-08	1.13553636200597e-134	0.999999976215463	9.84991208574001e-11	10:88766035	rs10509554	chr10.2		10	88766035	10:88766035	4.11102e-104	10:89243047	1.96907457472016e-14	6089	16156	1	0.999999985718641	87760123	89759793	ENSG00000204020	ENSG00000204020	protein_coding	88760020	1	6015	6015	483027	0	0	10	87760123	89759793	1999670	30288
MYOI_Sakaue_34594039_1	MyoInf (Sakaue, Multi)	OTH	Blood_GTEx	Blood_GTEx	Full_Blood	Bulk blood	ENSG00000107796	ACTA2	6228	3.00226513130515e-30	2.36112873726339e-08	1.27153806262829e-22	0.999999976314698	7.40185185537207e-11	10:88991759	rs1324551	chr10.2		10	88991759	10:88991759	1.48308e-27	10:89243047	1.96907457472016e-14	6562	16105	1	0.999999986334565	87992228	89991226	ENSG00000107796	ENSG00000107796	protein_coding	88952773	-1	-38986	-38986	-290274	1	1	4	87991754	89991226	1999472	30291
MYOI_Sakaue_34594039_1	MyoInf (Sakaue, Multi)	OTH	Blood_GTEx	Blood_GTEx	Full_Blood	Bulk blood	ENSG00000138134	STAMBPL1	6063	5.95566663710009e-10	2.31444705716075e-08	0.0250310967072271	0.972737190579707	0.00223168897302895	10:89243047	rs1412445	chr10.2		10	89243047	10:88830989	4.96752e-08	10:89243047	1.96907457472016e-14	6401	16229	0.999106898700129	0.999999985974927	87880205	89879674	ENSG00000138134	ENSG00000138134	protein_coding	88880245	1	362802	-49256	362802	6	1	6	87880205	89879674	1999469	30290
MYOI_Sakaue_34594039_1	MyoInf (Sakaue, Multi)	OTH	Blood_GTEx	Blood_GTEx	Full_Blood	Bulk blood	ENSG00000152766	ANKRD22	6011	2.37507786067398e-12	2.38580419472467e-08	9.95401263365173e-05	0.999896693059624	3.7429536240268e-06	10:89243047	rs1412445	chr10.2		10	89243047	10:88846586	3.51056e-10	10:89243047	1.96907457472016e-14	6343	16275	0.999996699861523	0.999999985852719	87852267	89851602	ENSG00000152766	ENSG00000152766	protein_coding	88851844	-1	-391203	5258	-391203	7	0	7	87852267	89851602	1999335	30289
MYOI_Sakaue_34594039_1	MyoInf (Sakaue, Multi)	OTH	Blood_GTEx	Blood_GTEx	Full_Blood	Bulk blood	ENSG00000152778	IFIT5	6753	4.45466366159047e-13	2.38615108600145e-08	1.86684634173587e-05	0.999980640623559	6.67051069358771e-07	10:89243047	rs1412445	chr10.2		10	89243047	10:89400335	9.53573e-12	10:89243047	1.96907457472016e-14	7191	16276	0.999999210432419	0.999999987661588	88414825	90414506	ENSG00000152778	ENSG00000152778	protein_coding	89414568	1	-171521	-14233	-171521	6	0	6	88414825	90414506	1999681	30293
MYOI_Sakaue_34594039_1	MyoInf (Sakaue, Multi)	OTH	Blood_GTEx	Blood_GTEx	Full_Blood	Bulk blood	ENSG00000107798	LIPA	6753	1.3255718609694e-22	1.56990723785886e-10	5.55516458110149e-15	0.00535697214925147	0.994643027693755	10:89243170	rs1412444	chr10.2		10	89243170	10:89243170	4.75715e-19	10:89243047	1.96907457472016e-14	7191	16276	0.999999999999963	0.999999987661588	88414825	90414506	ENSG00000107798	ENSG00000107798	protein_coding	89251775	-1	8605	8605	8728	0	0	0	88414825	90414506	1999681	30292
MYOI_Sakaue_34594039_1	MyoInf (Sakaue, Multi)	OTH	Blood_GTEx	Blood_GTEx	Full_Blood	Bulk blood	ENSG00000166189	HPS6	3893	2.53793826534338e-24	1.9981309061638e-10	1.27015615293473e-14	0.999999999798888	1.28628794189907e-12	10:102048060	rs17700149	chr10.3		10	102048060	10:101986669	3.78361e-25	10:102892566	5.71524534706507e-16	4177	14926	0.999999999999998	0.99979607831254	101065809	103065068	ENSG00000166189	ENSG00000166189	protein_coding	102065349	1	-17289	-78680	827217	1	1	27	101065809	103065068	1999259	30295
MYOI_Sakaue_34594039_1	MyoInf (Sakaue, Multi)	OTH	Blood_GTEx	Blood_GTEx	Full_Blood	Bulk blood	ENSG00000120029	ARMH3	3883	1.74109507957016e-12	1.98680702180423e-10	0.0086792943797115	0.990414714994177	0.000905990425688394	10:102892566	rs11191447	chr10.3		10	102892566	10:101992079	2.82691e-09	10:102892566	5.71524534706507e-16	4165	14917	0.999762624378269	0.999795148534945	101056837	103056070	ENSG00000120029	ENSG00000120029	protein_coding	102056173	-1	-836393	64094	-836393	28	0	28	101056837	103056070	1999233	30294
MYOI_Sakaue_34594039_1	MyoInf (Sakaue, Multi)	OTH	Blood_GTEx	Blood_GTEx	Full_Blood	Bulk blood	ENSG00000138111	MFSD13A	3593	1.64533989296994e-12	1.58138798191984e-10	0.0102918569130436	0.989182057276115	0.000526085651056374	10:102892566	rs11191447	chr10.3		10	102892566	10:102504350	1.13492e-07	10:102892566	5.71524534706507e-16	3840	14631	0.999744830283817	0.9995998599088	101463339	103461080	ENSG00000138111	ENSG00000138111	protein_coding	102461395	1	431171	42955	431171	14	3	14	101463339	103461080	1997741	30297
MYOI_Sakaue_34594039_1	MyoInf (Sakaue, Multi)	OTH	Blood_GTEx	Blood_GTEx	Full_Blood	Bulk blood	ENSG00000138172	CALHM2	4558	5.2777356324088e-11	1.1680486560199e-10	0.306988911739015	0.679399044230421	0.0136120438609815	10:102892566	rs11191447	chr10.3		10	102892566	10:103471557	9.19335e-08	10:102892566	5.71524534706507e-16	5157	15734	0.979947140263902	0.999599859903334	102452872	104452158	ENSG00000138172	ENSG00000138172	protein_coding	103452370	-1	559804	-19187	559804	12	1	12	102452872	104452158	1999286	30301
MYOI_Sakaue_34594039_1	MyoInf (Sakaue, Multi)	OTH	Blood_GTEx	Blood_GTEx	Full_Blood	Bulk blood	ENSG00000148842	CNNM2	4151	2.41461357950906e-13	1.66084455959235e-10	0.00145155047362955	0.998420335740479	0.00012811361956481	10:102892566	rs11191447	chr10.3		10	102892566	10:103138228	2.33559e-09	10:102892566	5.71524534706507e-16	4476	15224	0.999922007721392	0.999599859908331	101918715	103918162	ENSG00000148842	ENSG00000148842	protein_coding	102918294	1	-25728	219934	-25728	1	1	1	101918715	103918162	1999447	30300
MYOI_Sakaue_34594039_1	MyoInf (Sakaue, Multi)	OTH	Blood_GTEx	Blood_GTEx	Full_Blood	Bulk blood	ENSG00000166275	BORCS7	4079	6.45834694502077e-21	1.65396645247732e-10	3.90476296179014e-11	0.999999999791896	3.66160158940226e-12	10:102892566	rs11191447	chr10.3		10	102892566	10:102863296	1.45491e-17	10:102892566	5.71524534706507e-16	4378	15137	0.999999999998812	0.99959985990845	101854695	103853967	ENSG00000166275	ENSG00000166275	protein_coding	102854259	1	38307	9037	38307	3	2	3	101854695	103853967	1999272	30299
MYOI_Sakaue_34594039_1	MyoInf (Sakaue, Multi)	OTH	Blood_GTEx	Blood_GTEx	Full_Blood	Bulk blood	ENSG00000171206	TRIM8	3738	4.1040312794809e-12	1.56407014017979e-10	0.0255230855755193	0.972697186138374	0.00177972812559713	10:102892566	rs11191447	chr10.3		10	102892566	10:102672296	1.60836e-07	10:102892566	5.71524534706507e-16	4020	14716	0.999301348902361	0.99959985990962	101644844	103644209	ENSG00000171206	ENSG00000171206	protein_coding	102644479	1	248087	27817	248087	8	0	8	101644844	103644209	1999365	30298
MYOI_Sakaue_34594039_1	MyoInf (Sakaue, Multi)	OTH	Blood_GTEx	Blood_GTEx	Full_Blood	Bulk blood	ENSG00000198728	LDB1	3873	3.35083553221657e-11	1.46507075019396e-10	0.18464227675505	0.807292315632644	0.00806540743228965	10:102892566	rs11191447	chr10.3		10	102892566	10:102219784	8.48508e-12	10:102892566	5.71524534706507e-16	4147	14925	0.995129540183263	0.999554740951623	101120596	103120090	ENSG00000198728	ENSG00000198728	protein_coding	102120368	-1	-772198	-99416	-772198	26	2	26	101120596	103120090	1999494	30296
MYOI_Sakaue_34594039_1	MyoInf (Sakaue, Multi)	OTH	Blood_GTEx	Blood_GTEx	Full_Blood	Bulk blood	ENSG00000175390	EIF3F	7981	5.4540214778753e-11	0.0036684187490762	1.48127965061379e-08	0.996320605309866	1.09610737192556e-05	11:7992932	rs4758267	chr11.1		11	7992932	11:7992932	5.3451e-15	11:8811812	2.10814389263157e-09	8681	19060	0.999999999030901	0.99759332981327	6970741	8968327	ENSG00000175390	ENSG00000175390	protein_coding	7987337	1	5595	5595	824475	0	0	11	6970741	8970069	1999328	30304
MYOI_Sakaue_34594039_1	MyoInf (Sakaue, Multi)	OTH	Blood_GTEx	Blood_GTEx	Full_Blood	Bulk blood	ENSG00000166436	TRIM66	6847	9.84484006637247e-62	0.00347623733028181	2.82207068780851e-59	0.996480078082287	4.36845874170252e-05	11:8688964	rs10840112	chr11.1		11	8688964	11:8688964	2.88226e-58	11:8811812	2.10814389263157e-09	7532	18084	1	0.997496274694841	7682817	9682330	ENSG00000166436	ENSG00000166436	protein_coding	8682665	-1	-6299	-6299	-129147	2	2	5	7682817	9682330	1999513	30305
MYOI_Sakaue_34594039_1	MyoInf (Sakaue, Multi)	OTH	Blood_GTEx	Blood_GTEx	Full_Blood	Bulk blood	ENSG00000166478	ZNF143	5985	0.000141427403786202	0.0030948396926948	0.0434928785839031	0.951747877757951	0.00152297656166463	11:8811812	rs10743091	chr11.1		11	8811812	11:9489808	6.62021e-08	11:8811812	2.10814389263157e-09	6533	16854	0.956979473035991	0.997617455830403	8460780	10459749	ENSG00000166478	ENSG00000166478	protein_coding	9461012	1	-649200	28796	-649200	16	0	16	8460780	10459749	1998969	30309
MYOI_Sakaue_34594039_1	MyoInf (Sakaue, Multi)	OTH	Blood_GTEx	Blood_GTEx	Full_Blood	Bulk blood	ENSG00000246273	SBF2-AS1	6220	6.93700280252239e-06	0.00321947844599118	0.00214265357700423	0.994410032450046	0.00022089852415684	11:8811812	rs10743091	chr11.1		11	8811812	11:9775680	3.97919e-08	11:8811812	2.10814389263157e-09	6800	16779	0.999869384346965	0.9977215615203	8759085	10758098	ENSG00000246273	ENSG00000246273	lncRNA	9758267	1	-946455	17413	-946455	24	1	24	8759085	10758098	1999013	30310
MYOI_Sakaue_34594039_1	MyoInf (Sakaue, Multi)	OTH	Blood_GTEx	Blood_GTEx	Full_Blood	Bulk blood	ENSG00000175348	TMEM9B	6163	2.63039103526643e-07	0.00334736185060275	7.830730274269e-05	0.996516704096484	5.73637110665969e-05	11:8964472	rs7940895	chr11.1		11	8964472	11:9013437	2.51476e-12	11:8811812	2.10814389263157e-09	6743	17413	0.999995228665264	0.997522118770659	7965275	9965005	ENSG00000175348	ENSG00000175348	protein_coding	8964442	-1	-30	-48995	152630	0	3	3	7965275	9965005	1999730	30306
MYOI_Sakaue_34594039_1	MyoInf (Sakaue, Multi)	OTH	Blood_GTEx	Blood_GTEx	Full_Blood	Bulk blood	ENSG00000254860	TMEM9B-AS1	6162	1.82246506571514e-47	0.00334724318918256	5.42614052837925e-45	0.996595823812641	5.69329981760074e-05	11:8965891	rs2568092	chr11.1		11	8965891	11:8965891	1.27523e-48	11:8811812	2.10814389263157e-09	6742	17411	0.999999999999996	0.99752226126956	7965275	9964433	ENSG00000254860	ENSG00000254860	lncRNA	8964881	1	1010	1010	-153069	0	0	4	7965275	9964433	1999158	30307
MYOI_Sakaue_34594039_1	MyoInf (Sakaue, Multi)	OTH	Blood_GTEx	Blood_GTEx	Full_Blood	Bulk blood	ENSG00000166471	TMEM41B	6009	2.76816467316146e-08	0.00326295996223962	8.45136819529168e-06	0.996200084618323	0.000528476369595665	11:9314546	rs72850544	chr11.1		11	9314546	11:9314546	3.72742e-12	11:8811812	2.10814389263157e-09	6514	16979	0.999999301405499	0.997597307045847	8314710	10314153	ENSG00000166471	ENSG00000166471	protein_coding	9314593	-1	47	47	502781	0	0	12	8314668	10314482	1999814	30308
MYOI_Sakaue_34594039_1	MyoInf (Sakaue, Multi)	OTH	Blood_GTEx	Blood_GTEx	Full_Blood	Bulk blood	ENSG00000204710	SPDYC	3819	5.67380812456775e-55	0.00540132684633115	1.04428166609994e-52	0.99413005925787	0.000468613895805924	11:65170212	rs17743381	chr11.2		11	65170212	11:65170212	1.33244e-55	11:65799248	5.24897175034313e-09	4566	15680	1.00000000000001	0.985135254908986	64173018	66169699	ENSG00000204710	ENSG00000204710	protein_coding	65170233	1	-21	-21	629015	0	0	43	64170477	66169699	1999222	30312
MYOI_Sakaue_34594039_1	MyoInf (Sakaue, Multi)	OTH	Blood_GTEx	Blood_GTEx	Full_Blood	Bulk blood	ENSG00000014216	CAPN1	3823	9.33951152658317e-08	0.00541397709246721	1.71568039490375e-05	0.994554603965254	1.41687432157183e-05	11:65176711	rs7933509	chr11.2		11	65176711	11:65176711	3.5436e-11	11:65799248	5.24897175034313e-09	4573	15710	0.999998542931043	0.985125574271196	64180882	66180502	ENSG00000014216	ENSG00000014216	protein_coding	65181928	1	-5217	-5217	617320	1	1	40	64180882	66180502	1999620	30313
MYOI_Sakaue_34594039_1	MyoInf (Sakaue, Multi)	OTH	Blood_GTEx	Blood_GTEx	Full_Blood	Bulk blood	ENSG00000254614	CAPN1-AS1	3822	3.74213355285321e-46	0.00541236082494111	6.87653608195239e-44	0.994574173634513	1.3465540542231e-05	11:65181084	rs12422027	chr11.2		11	65181084	11:65181084	7.15722e-47	11:65799248	5.24897175034313e-09	4573	15705	1.00000000000001	0.985126795852494	64182431	66181650	ENSG00000254614	ENSG00000254614	lncRNA	65180884	-1	-200	-200	-618364	0	0	41	64182431	66181650	1999219	30314
MYOI_Sakaue_34594039_1	MyoInf (Sakaue, Multi)	OTH	Blood_GTEx	Blood_GTEx	Full_Blood	Bulk blood	ENSG00000245532	NEAT1	3767	8.58439306916006e-09	0.00533202666186831	1.60135721460744e-06	0.994651471504308	1.48918922168341e-05	11:65427784	rs613316	chr11.2		11	65427784	11:65427784	2.18196e-12	11:65799248	5.24897175034313e-09	4525	15471	0.999999888431829	0.985206912475319	64423295	66421943	ENSG00000245532	ENSG00000245532	lncRNA	65422278	1	5506	5506	376970	0	0	27	64423295	66421943	1998648	30315
MYOI_Sakaue_34594039_1	MyoInf (Sakaue, Multi)	OTH	Blood_GTEx	Blood_GTEx	Full_Blood	Bulk blood	ENSG00000173327	MAP3K11	3709	3.72504602366895e-12	0.00524599961991765	7.0241046524988e-10	0.989200664859401	0.00555333481454491	11:65613445	rs2004649	chr11.2		11	65613445	11:65613445	3.1889e-16	11:65799248	5.24897175034313e-09	4394	15305	0.999999999954664	0.986693862834682	64619054	66614649	ENSG00000173327	ENSG00000173327	protein_coding	65614221	-1	776	776	-185027	0	0	12	64619054	66614649	1995595	30317
MYOI_Sakaue_34594039_1	MyoInf (Sakaue, Multi)	OTH	Blood_GTEx	Blood_GTEx	Full_Blood	Bulk blood	ENSG00000168060	NAALADL1	3902	0.000177379713030911	0.00527814519154033	0.0322723345705133	0.960299368289978	0.0019727722349367	11:65638129	rs2306363	chr11.2		11	65638129	11:65146539	3.11828e-08	11:65799248	5.24897175034313e-09	4660	15863	0.997667255607521	0.984353644030924	64058679	66058480	ENSG00000168060	ENSG00000168060	protein_coding	65058553	-1	-579576	-87986	-740695	45	11	55	64058679	66058480	1999801	30311
MYOI_Sakaue_34594039_1	MyoInf (Sakaue, Multi)	OTH	Blood_GTEx	Blood_GTEx	Full_Blood	Bulk blood	ENSG00000172922	RNASEH2C	3661	2.35823524415232e-09	0.00531882551729166	4.41010657016447e-07	0.994666965343533	1.37657702828837e-05	11:65710483	rs34007146	chr11.2		11	65710483	11:65710483	6.23031e-13	11:65799248	5.24897175034313e-09	4326	15432	0.999999972211404	0.98677478034719	64720819	66718672	ENSG00000172922	ENSG00000172922	protein_coding	65720798	-1	10315	10315	-78450	1	1	5	64720819	66718672	1997853	30319
MYOI_Sakaue_34594039_1	MyoInf (Sakaue, Multi)	OTH	Blood_GTEx	Blood_GTEx	Full_Blood	Bulk blood	ENSG00000285533	RELA-DT	3699	8.33111317308124e-07	0.00515311350071901	0.000156786929743183	0.969754865807145	0.0249344006510761	11:65717248	rs2236683	chr11.2		11	65717248	11:65659875	4.90657e-10	11:65799248	5.24897175034313e-09	4377	15335	0.999986927840645	0.98682716912097	64664285	66661972	ENSG00000285533	ENSG00000285533	lncRNA	65663304	1	53944	-3429	135944	1	1	7	64664285	66661972	1997687	30318
MYOI_Sakaue_34594039_1	MyoInf (Sakaue, Multi)	OTH	Blood_GTEx	Blood_GTEx	Full_Blood	Bulk blood	ENSG00000255557	RP11-770G2.2	3657	9.69211214569042e-12	0.00432199902525595	1.81321588495437e-09	0.808323617973518	0.187354381178317	11:65730087	rs1308020	chr11.2		11	65730087	11:65783427	2.44076e-15	11:65799248	5.24897175034313e-09	4309	15426	0.999999999856004	0.986776852258249	64747034	66743554	ENSG00000255557	ENSG00000255557	lncRNA	65745729	1	-15642	37698	53519	0	1	3	64747034	66743554	1996520	30320
MYOI_Sakaue_34594039_1	MyoInf (Sakaue, Multi)	OTH	Blood_GTEx	Blood_GTEx	Full_Blood	Bulk blood	ENSG00000174851	YIF1A	3345	0.000129793325922945	0.00497941249346027	0.0252418864657484	0.968382174783242	0.00126673293162649	11:65799248	rs557675	chr11.2		11	65799248	11:66275491	4.26874e-07	11:65799248	5.24897175034313e-09	4062	14838	0.997998821015875	0.986987361521048	65290427	67289130	ENSG00000174851	ENSG00000174851	protein_coding	66289143	-1	489895	13652	489895	29	3	29	65290207	67289130	1998923	30326
MYOI_Sakaue_34594039_1	MyoInf (Sakaue, Multi)	OTH	Blood_GTEx	Blood_GTEx	Full_Blood	Bulk blood	ENSG00000254986	DPP3	3397	2.62836062596039e-05	0.00504293032055887	0.00515561605177438	0.989186613922864	0.000588556098544104	11:65799248	rs557675	chr11.2		11	65799248	11:66478866	3.27418e-08	11:65799248	5.24897175034313e-09	4024	14710	0.999458736250915	0.98711633914388	65480256	67479540	ENSG00000254986	ENSG00000254986	protein_coding	66480434	1	-681186	-1568	-681186	42	1	42	65480256	67479540	1999284	30329
MYOI_Sakaue_34594039_1	MyoInf (Sakaue, Multi)	OTH	Blood_GTEx	Blood_GTEx	Full_Blood	Bulk blood	ENSG00000289339		3743	4.05320944897181e-05	0.00525479574904092	0.00761009804096238	0.986612854218422	0.000481719897084104	11:65799248	rs557675	chr11.2		11	65799248	11:65577974	3.75787e-08	11:65799248	5.24897175034313e-09	4442	15371	0.999480302470764	0.985430369075987	64575921	66575220	ENSG00000289339	ENSG00000289339	lncRNA	65575964	-1	-223284	-2010	-223284	15	1	15	64575921	66575220	1999299	30316
MYOI_Sakaue_34594039_1	MyoInf (Sakaue, Multi)	OTH	Blood_GTEx	Blood_GTEx	Full_Blood	Bulk blood	ENSG00000172803	SNX32	3592	8.52730520879574e-81	0.00527043223065178	1.60937902012433e-78	0.994701437039816	2.81307295440321e-05	11:65856268	rs11227332	chr11.2		11	65856268	11:65856268	1.57735e-74	11:65799248	5.24897175034313e-09	4226	15291	1	0.986862750855483	64834461	66833621	ENSG00000172803	ENSG00000172803	protein_coding	65833963	1	22305	22305	-34715	0	0	0	64834461	66833621	1999160	30321
MYOI_Sakaue_34594039_1	MyoInf (Sakaue, Multi)	OTH	Blood_GTEx	Blood_GTEx	Full_Blood	Bulk blood	ENSG00000172543	CTSW	3568	5.17535077173736e-23	0.00525244671113885	9.80088616340727e-21	0.994688680385312	5.88729035473286e-05	11:65877883	rs596002	chr11.2		11	65877883	11:65877883	4.05814e-27	11:65799248	5.24897175034313e-09	4194	15239	1	0.986864612785473	64880577	66879717	ENSG00000172543	ENSG00000172543	protein_coding	65879837	1	-1954	-1954	-80589	0	0	4	64880577	66879717	1999140	30323
MYOI_Sakaue_34594039_1	MyoInf (Sakaue, Multi)	OTH	Blood_GTEx	Blood_GTEx	Full_Blood	Bulk blood	ENSG00000172638	EFEMP2	3547	1.96171921389705e-09	0.00525041539278952	3.71648499900567e-07	0.994693250000875	5.59609961166138e-05	11:65886161	rs3867128	chr11.2		11	65886161	11:65895248	7.13336e-15	11:65799248	5.24897175034313e-09	4174	15233	0.999999976339254	0.986865275211075	64873878	66873185	ENSG00000172638	ENSG00000172638	protein_coding	65872800	-1	-13361	-22448	73552	1	3	3	64873740	66873185	1999445	30322
MYOI_Sakaue_34594039_1	MyoInf (Sakaue, Multi)	OTH	Blood_GTEx	Blood_GTEx	Full_Blood	Bulk blood	ENSG00000087365	SF3B2	3471	2.0063633502422e-10	0.00517858562244784	3.85419336245745e-08	0.994798360717981	2.30149170014199e-05	11:66057001	rs547404	chr11.2		11	66057001	11:66057001	3.69098e-14	11:65799248	5.24897175034313e-09	4141	15023	0.999999997051307	0.986888904810383	65051696	67050178	ENSG00000087365	ENSG00000087365	protein_coding	66052364	1	4637	4637	-253116	0	0	17	65051492	67050178	1998686	30324
MYOI_Sakaue_34594039_1	MyoInf (Sakaue, Multi)	OTH	Blood_GTEx	Blood_GTEx	Full_Blood	Bulk blood	ENSG00000175115	PACS1	3463	1.45304555641627e-08	0.00517989924130589	2.79052689947132e-06	0.994782815915338	3.44797860014658e-05	11:66150001	rs488320	chr11.2		11	66150001	11:66150001	3.48689e-11	11:65799248	5.24897175034313e-09	4138	15027	0.999999816487923	0.98687774905282	65070274	67069548	ENSG00000175115	ENSG00000175115	protein_coding	66070272	1	79729	79729	-271024	1	1	18	65070274	67070164	1999890	30325
MYOI_Sakaue_34594039_1	MyoInf (Sakaue, Multi)	OTH	Blood_GTEx	Blood_GTEx	Full_Blood	Bulk blood	ENSG00000174791	RIN1	3394	9.73831890769094e-48	0.00510385058227139	1.89386100162423e-45	0.992568955934105	0.00232719348362615	11:66335298	rs7950463	chr11.2		11	66335298	11:66335298	2.7676e-52	11:65799248	5.24897175034313e-09	4107	14838	1.00000000000001	0.98701153268768	65336906	67336589	ENSG00000174791	ENSG00000174791	protein_coding	66336434	-1	1136	1136	537186	0	0	34	65336906	67336589	1999683	30327
MYOI_Sakaue_34594039_1	MyoInf (Sakaue, Multi)	OTH	Blood_GTEx	Blood_GTEx	Full_Blood	Bulk blood	ENSG00000255517	DPP3-DT	3396	1.53547322635991e-16	0.00507143727619796	3.01229064842994e-14	0.99491430532721	1.42573965595026e-05	11:66488044	rs4930378	chr11.2		11	66488044	11:66488044	8.5851e-21	11:65799248	5.24897175034313e-09	4023	14708	0.999999984159928	0.987116571658286	65480603	67479540	ENSG00000255517	ENSG00000255517	lncRNA	66480246	-1	-7798	-7798	680998	1	1	41	65480603	67479540	1998937	30330
MYOI_Sakaue_34594039_1	MyoInf (Sakaue, Multi)	OTH	Blood_GTEx	Blood_GTEx	Full_Blood	Bulk blood	ENSG00000174516	PELI3	3408	1.23169420069949e-10	0.0050683314852412	2.41782293903878e-08	0.99491642208112	1.52221322392998e-05	11:66522593	rs12223478	chr11.2		11	66522593	11:66522593	7.95086e-14	11:65799248	5.24897175034313e-09	4055	14699	0.999999998110352	0.987099791453288	65467389	67464274	ENSG00000174516	ENSG00000174516	protein_coding	66466905	1	55688	55688	-667657	5	5	40	65466338	67464274	1997936	30328
MYOI_Sakaue_34594039_1	MyoInf (Sakaue, Multi)	OTH	Blood_GTEx	Blood_GTEx	Full_Blood	Bulk blood	ENSG00000173992	CCS	3469	5.41463908520888e-09	0.00522228309700002	1.03140195378667e-06	0.994761200213214	1.54798731918741e-05	11:66551842	rs487444	chr11.2		11	66551842	11:66551842	3.78219e-12	11:65799248	5.24897175034313e-09	4140	14659	0.99735111725424	0.986865562105993	65594294	67592793	ENSG00000173992	ENSG00000173992	protein_coding	66593185	1	-41343	-41343	-793937	3	3	51	65594294	67593099	1998805	30332
MYOI_Sakaue_34594039_1	MyoInf (Sakaue, Multi)	OTH	Blood_GTEx	Blood_GTEx	Full_Blood	Bulk blood	ENSG00000174080	CTSF	3424	2.28789976928488e-20	0.00505663496620371	4.50160088586306e-18	0.994927848882974	1.55161508199042e-05	11:66568361	rs1044522	chr11.2		11	66568361	11:66567837	1.79863e-24	11:65799248	5.24897175034313e-09	4077	14662	0.999999999985911	0.987244945689941	65569012	67568765	ENSG00000174080	ENSG00000174080	protein_coding	66568606	-1	245	769	769358	0	0	49	65569012	67568765	1999753	30331
MYOI_Sakaue_34594039_1	MyoInf (Sakaue, Multi)	OTH	Blood_GTEx	Blood_GTEx	Full_Blood	Bulk blood	ENSG00000137710	RDX	5197	1.575019014567e-08	8.7159337331737e-08	0.00432251344998647	0.0225954495019587	0.973081934138526	11:110366813	rs75112503	chr11.5		11	110366813	11:110366813	1.8011e-07	11:110366813	4.67025035242252e-12	5788	14690	0.990448809775155	0.999995090622398	109296717	111296460	ENSG00000137710	ENSG00000137710	protein_coding	110296614	-1	-70199	-70199	-70199	1	1	1	109296717	111296460	1999743	30334
MYOI_Sakaue_34594039_1	MyoInf (Sakaue, Multi)	OTH	Blood_GTEx	Blood_GTEx	Full_Blood	Bulk blood	ENSG00000137714	FDX1	5447	2.87493810443087e-09	3.71479305881022e-06	0.000771978266920779	0.997493781236108	0.00173052282897339	11:110373504	rs1443120	chr11.5		11	110373504	11:110398880	5.19531e-09	11:110366813	4.67025035242252e-12	6052	15014	0.999953948328468	0.999995062407386	109432351	111429800	ENSG00000137714	ENSG00000137714	protein_coding	110429948	1	-56444	-31068	-63135	0	0	0	109432351	111429800	1997449	30335
MYOI_Sakaue_34594039_1	MyoInf (Sakaue, Multi)	OTH	Blood_GTEx	Blood_GTEx	Full_Blood	Bulk blood	ENSG00000258172	RP11-1105G2.4	6999	6.90290911031544e-17	3.64366268079379e-07	1.89449660156825e-10	0.999999631413122	4.03115835277524e-09	12:94288831	rs7302972	chr12.5		12	94288831	12:94288831	5.02369e-17	12:95108527	2.05397976262174e-12	7430	17836	0.999999999990594	0.999329559952096	93277237	95275175	ENSG00000258172	ENSG00000258172	lncRNA	94277214	-1	-11617	-11617	-831313	1	1	10	93277237	95275175	1997938	30337
MYOI_Sakaue_34594039_1	MyoInf (Sakaue, Multi)	OTH	Blood_GTEx	Blood_GTEx	Full_Blood	Bulk blood	ENSG00000258172	RP11-1105G2.4	6999	6.90290911031544e-17	3.64366268079379e-07	1.89449660156825e-10	0.999999631413122	4.03115835277524e-09	12:94288831	rs7302972	chr12.6		12	94288831	12:94288831	5.02369e-17	12:95108527	2.05397976262174e-12	7430	17836	0.999999999990594	0.999329559952096	93277237	95275175	ENSG00000258172	ENSG00000258172	lncRNA	94277214	-1	-11617	-11617	-831313	1	1	10	93277237	95275175	1997938	30337
MYOI_Sakaue_34594039_1	MyoInf (Sakaue, Multi)	OTH	Blood_GTEx	Blood_GTEx	Full_Blood	Bulk blood	ENSG00000184752	NDUFA12	7611	1.27671840123348e-20	3.8047901476344e-07	3.35555403862273e-14	0.999999603158181	1.63627699523171e-08	12:95003776	rs835044	chr12.5		12	95003776	12:95003776	8.41441e-21	12:95108527	2.05397976262174e-12	8085	18625	0.999999999999997	0.999329564019438	94003900	96003303	ENSG00000184752	ENSG00000184752	protein_coding	95003697	-1	-79	-79	-104830	0	0	1	94003900	96003303	1999403	30338
MYOI_Sakaue_34594039_1	MyoInf (Sakaue, Multi)	OTH	Blood_GTEx	Blood_GTEx	Full_Blood	Bulk blood	ENSG00000184752	NDUFA12	7611	1.27671840123348e-20	3.8047901476344e-07	3.35555403862273e-14	0.999999603158181	1.63627699523171e-08	12:95003776	rs835044	chr12.6		12	95003776	12:95003776	8.41441e-21	12:95108527	2.05397976262174e-12	8085	18625	0.999999999999997	0.999329564019438	94003900	96003303	ENSG00000184752	ENSG00000184752	protein_coding	95003697	-1	-79	-79	-104830	0	0	1	94003900	96003303	1999403	30338
MYOI_Sakaue_34594039_1	MyoInf (Sakaue, Multi)	OTH	Blood_GTEx	Blood_GTEx	Full_Blood	Bulk blood	ENSG00000257878	RP11-256L6.3	6587	1.48930219241232e-13	3.66739445474362e-07	4.06092398094091e-07	0.999999205288229	2.18797778849997e-08	12:95108527	rs11107896	chr12.6		12	95108527	12:96033524	8.50112e-13	12:95108527	2.05397976262174e-12	6961	17391	0.999999984436238	0.999331956052797	94996602	96996221	ENSG00000257878	ENSG00000257878	lncRNA	95996493	1	-887966	37031	-887966	16	0	16	94996602	96996221	1999619	30340
MYOI_Sakaue_34594039_1	MyoInf (Sakaue, Multi)	OTH	Blood_GTEx	Blood_GTEx	Full_Blood	Bulk blood	ENSG00000139344	AMDHD1	6713	4.01632415191991e-41	3.56579119049318e-07	1.12634824661773e-34	0.999999627326629	1.60942526506137e-08	12:95944219	rs7486703	chr12.5		12	95944219	12:95944219	5.15756e-39	12:95108527	2.05397976262174e-12	7088	17455	1.00000000000001	0.999329578845187	94943334	96941572	ENSG00000139344	ENSG00000139344	protein_coding	95943331	1	888	888	-834804	0	0	14	94943334	96941572	1998238	30339
MYOI_Sakaue_34594039_1	MyoInf (Sakaue, Multi)	OTH	Blood_GTEx	Blood_GTEx	Full_Blood	Bulk blood	ENSG00000139344	AMDHD1	6713	4.01632415191991e-41	3.56579119049318e-07	1.12634824661773e-34	0.999999627326629	1.60942526506137e-08	12:95944219	rs7486703	chr12.6		12	95944219	12:95944219	5.15756e-39	12:95108527	2.05397976262174e-12	7088	17455	1.00000000000001	0.999329578845187	94943334	96941572	ENSG00000139344	ENSG00000139344	protein_coding	95943331	1	888	888	-834804	0	0	14	94943334	96941572	1998238	30339
MYOI_Sakaue_34594039_1	MyoInf (Sakaue, Multi)	OTH	Blood_GTEx	Blood_GTEx	Full_Blood	Bulk blood	ENSG00000111144	LTA4H	6621	7.92215851844977e-14	3.78769415091882e-07	2.09155054247252e-07	0.999999398838671	1.32367793886512e-08	12:96048099	rs10860001	chr12.6		12	96048099	12:96048099	1.27207e-15	12:95108527	2.05397976262174e-12	6993	17498	0.999999991995616	0.999314273553941	95043603	97043461	ENSG00000111144	ENSG00000111144	protein_coding	96035587	-1	-12512	-12512	927060	0	0	17	95043603	97043461	1999858	30341
MYOI_Sakaue_34594039_1	MyoInf (Sakaue, Multi)	OTH	Blood_GTEx	Blood_GTEx	Full_Blood	Bulk blood	ENSG00000236242	MYO16-AS1	7558	4.70182583210945e-14	0.0017953460828858	2.61417654565908e-11	0.998197668552066	6.98533885789706e-06	13:109266943	rs9587802	chr13.2		13	109266943	13:109266943	8.8815e-18	13:110165755	1.15415394279432e-09	8319	17436	0.999999998501906	0.998515145061324	108201865	110201198	ENSG00000236242	ENSG00000236242	lncRNA	109201483	-1	-65460	-65460	-964272	0	0	8	108201865	110201198	1999333	30342
MYOI_Sakaue_34594039_1	MyoInf (Sakaue, Multi)	OTH	Blood_GTEx	Blood_GTEx	Full_Blood	Bulk blood	ENSG00000229792	LINC00399	7840	2.45575445211919e-27	8.21186617113098e-08	2.9904947287594e-20	0.999999917615764	2.65572752279283e-10	13:109731590	rs9515109	chr13.2		13	109731590	13:109731177	5.7902e-26	13:110397276	2.31004127258631e-14	8630	17835	1	0.999999894595508	108400765	110400660	ENSG00000229792	ENSG00000229792	lncRNA	109400403	1	331187	330774	996873	1	1	9	108400765	110400660	1999895	30343
MYOI_Sakaue_34594039_1	MyoInf (Sakaue, Multi)	OTH	Blood_GTEx	Blood_GTEx	Full_Blood	Bulk blood	ENSG00000229792	LINC00399	7840	2.45575445211919e-27	8.21186617113098e-08	2.9904947287594e-20	0.999999917615764	2.65572752279283e-10	13:109731590	rs9515109	chr13.3		13	109731590	13:109731177	5.7902e-26	13:110397276	2.31004127258631e-14	8630	17835	1	0.999999894595508	108400765	110400660	ENSG00000229792	ENSG00000229792	lncRNA	109400403	1	331187	330774	996873	1	1	9	108400765	110400660	1999895	30343
MYOI_Sakaue_34594039_1	MyoInf (Sakaue, Multi)	OTH	Blood_GTEx	Blood_GTEx	Full_Blood	Bulk blood	ENSG00000229792	LINC00399	7840	2.45575445211919e-27	8.21186617113098e-08	2.9904947287594e-20	0.999999917615764	2.65572752279283e-10	13:109731590	rs9515109	chr13.4		13	109731590	13:109731177	5.7902e-26	13:110397276	2.31004127258631e-14	8630	17835	1	0.999999894595508	108400765	110400660	ENSG00000229792	ENSG00000229792	lncRNA	109400403	1	331187	330774	996873	1	1	9	108400765	110400660	1999895	30343
MYOI_Sakaue_34594039_1	MyoInf (Sakaue, Multi)	OTH	Blood_GTEx	Blood_GTEx	Full_Blood	Bulk blood	ENSG00000229792	LINC00399	7840	2.45575445211919e-27	8.21186617113098e-08	2.9904947287594e-20	0.999999917615764	2.65572752279283e-10	13:109731590	rs9515109	chr13.5		13	109731590	13:109731177	5.7902e-26	13:110397276	2.31004127258631e-14	8630	17835	1	0.999999894595508	108400765	110400660	ENSG00000229792	ENSG00000229792	lncRNA	109400403	1	331187	330774	996873	1	1	9	108400765	110400660	1999895	30343
MYOI_Sakaue_34594039_1	MyoInf (Sakaue, Multi)	OTH	Blood_GTEx	Blood_GTEx	Full_Blood	Bulk blood	ENSG00000234854	LINC00676	8099	1.12005538767644e-18	8.54151935130552e-08	1.31130685960372e-11	0.999999914293266	2.78424239542722e-10	13:109731590	rs9515109	chr13.2		13	109731590	13:109731177	1.01302e-17	13:110397276	2.31004127258631e-14	8903	18551	0.999999999998915	0.999999889999611	108728378	110728171	ENSG00000234854	ENSG00000234854	lncRNA	109728433	1	3157	2744	668843	0	0	8	108728332	110728171	1999839	30344
MYOI_Sakaue_34594039_1	MyoInf (Sakaue, Multi)	OTH	Blood_GTEx	Blood_GTEx	Full_Blood	Bulk blood	ENSG00000234854	LINC00676	8099	1.12005538767644e-18	8.54151935130552e-08	1.31130685960372e-11	0.999999914293266	2.78424239542722e-10	13:109731590	rs9515109	chr13.3		13	109731590	13:109731177	1.01302e-17	13:110397276	2.31004127258631e-14	8903	18551	0.999999999998915	0.999999889999611	108728378	110728171	ENSG00000234854	ENSG00000234854	lncRNA	109728433	1	3157	2744	668843	0	0	8	108728332	110728171	1999839	30344
MYOI_Sakaue_34594039_1	MyoInf (Sakaue, Multi)	OTH	Blood_GTEx	Blood_GTEx	Full_Blood	Bulk blood	ENSG00000234854	LINC00676	8099	1.12005538767644e-18	8.54151935130552e-08	1.31130685960372e-11	0.999999914293266	2.78424239542722e-10	13:109731590	rs9515109	chr13.4		13	109731590	13:109731177	1.01302e-17	13:110397276	2.31004127258631e-14	8903	18551	0.999999999998915	0.999999889999611	108728378	110728171	ENSG00000234854	ENSG00000234854	lncRNA	109728433	1	3157	2744	668843	0	0	8	108728332	110728171	1999839	30344
MYOI_Sakaue_34594039_1	MyoInf (Sakaue, Multi)	OTH	Blood_GTEx	Blood_GTEx	Full_Blood	Bulk blood	ENSG00000234854	LINC00676	8099	1.12005538767644e-18	8.54151935130552e-08	1.31130685960372e-11	0.999999914293266	2.78424239542722e-10	13:109731590	rs9515109	chr13.5		13	109731590	13:109731177	1.01302e-17	13:110397276	2.31004127258631e-14	8903	18551	0.999999999998915	0.999999889999611	108728378	110728171	ENSG00000234854	ENSG00000234854	lncRNA	109728433	1	3157	2744	668843	0	0	8	108728332	110728171	1999839	30344
MYOI_Sakaue_34594039_1	MyoInf (Sakaue, Multi)	OTH	Blood_GTEx	Blood_GTEx	Full_Blood	Bulk blood	ENSG00000285534		8104	3.0669261632229e-116	8.54151935091988e-08	3.59060932186138e-109	0.999999914312756	2.72067511947749e-10	13:109731998	rs9515111	chr13.2		13	109731998	13:109731998	5.21938e-90	13:110397276	2.31004127258631e-14	8902	18551	1.00000000000001	0.999999889993808	108731820	110731590	ENSG00000285534	ENSG00000285534	lncRNA	109731700	-1	-298	-298	-665576	0	0	7	108731820	110731590	1999770	30345
MYOI_Sakaue_34594039_1	MyoInf (Sakaue, Multi)	OTH	Blood_GTEx	Blood_GTEx	Full_Blood	Bulk blood	ENSG00000285534		8104	3.0669261632229e-116	8.54151935091988e-08	3.59060932186138e-109	0.999999914312756	2.72067511947749e-10	13:109731998	rs9515111	chr13.3		13	109731998	13:109731998	5.21938e-90	13:110397276	2.31004127258631e-14	8902	18551	1.00000000000001	0.999999889993808	108731820	110731590	ENSG00000285534	ENSG00000285534	lncRNA	109731700	-1	-298	-298	-665576	0	0	7	108731820	110731590	1999770	30345
MYOI_Sakaue_34594039_1	MyoInf (Sakaue, Multi)	OTH	Blood_GTEx	Blood_GTEx	Full_Blood	Bulk blood	ENSG00000285534		8104	3.0669261632229e-116	8.54151935091988e-08	3.59060932186138e-109	0.999999914312756	2.72067511947749e-10	13:109731998	rs9515111	chr13.4		13	109731998	13:109731998	5.21938e-90	13:110397276	2.31004127258631e-14	8902	18551	1.00000000000001	0.999999889993808	108731820	110731590	ENSG00000285534	ENSG00000285534	lncRNA	109731700	-1	-298	-298	-665576	0	0	7	108731820	110731590	1999770	30345
MYOI_Sakaue_34594039_1	MyoInf (Sakaue, Multi)	OTH	Blood_GTEx	Blood_GTEx	Full_Blood	Bulk blood	ENSG00000285534		8104	3.0669261632229e-116	8.54151935091988e-08	3.59060932186138e-109	0.999999914312756	2.72067511947749e-10	13:109731998	rs9515111	chr13.5		13	109731998	13:109731998	5.21938e-90	13:110397276	2.31004127258631e-14	8902	18551	1.00000000000001	0.999999889993808	108731820	110731590	ENSG00000285534	ENSG00000285534	lncRNA	109731700	-1	-298	-298	-665576	0	0	7	108731820	110731590	1999770	30345
MYOI_Sakaue_34594039_1	MyoInf (Sakaue, Multi)	OTH	Blood_GTEx	Blood_GTEx	Full_Blood	Bulk blood	ENSG00000139832	RAB20	8091	4.46827275524265e-15	8.70036017956472e-08	5.13573235292537e-08	0.999999859089772	2.54929543355434e-09	13:110397276	rs9515203	chr13.2		13	110397276	13:110521932	1.62613e-13	13:110397276	2.31004127258631e-14	9015	18896	0.999999995382285	0.999999889656976	109562007	111561705	ENSG00000139832	ENSG00000139832	protein_coding	110561722	-1	164446	39790	164446	3	0	3	109561725	111561705	1999980	30346
MYOI_Sakaue_34594039_1	MyoInf (Sakaue, Multi)	OTH	Blood_GTEx	Blood_GTEx	Full_Blood	Bulk blood	ENSG00000139832	RAB20	8091	4.46827275524265e-15	8.70036017956472e-08	5.13573235292537e-08	0.999999859089772	2.54929543355434e-09	13:110397276	rs9515203	chr13.3		13	110397276	13:110521932	1.62613e-13	13:110397276	2.31004127258631e-14	9015	18896	0.999999995382285	0.999999889656976	109562007	111561705	ENSG00000139832	ENSG00000139832	protein_coding	110561722	-1	164446	39790	164446	3	0	3	109561725	111561705	1999980	30346
MYOI_Sakaue_34594039_1	MyoInf (Sakaue, Multi)	OTH	Blood_GTEx	Blood_GTEx	Full_Blood	Bulk blood	ENSG00000139832	RAB20	8091	4.46827275524265e-15	8.70036017956472e-08	5.13573235292537e-08	0.999999859089772	2.54929543355434e-09	13:110397276	rs9515203	chr13.4		13	110397276	13:110521932	1.62613e-13	13:110397276	2.31004127258631e-14	9015	18896	0.999999995382285	0.999999889656976	109562007	111561705	ENSG00000139832	ENSG00000139832	protein_coding	110561722	-1	164446	39790	164446	3	0	3	109561725	111561705	1999980	30346
MYOI_Sakaue_34594039_1	MyoInf (Sakaue, Multi)	OTH	Blood_GTEx	Blood_GTEx	Full_Blood	Bulk blood	ENSG00000139832	RAB20	8091	4.46827275524265e-15	8.70036017956472e-08	5.13573235292537e-08	0.999999859089772	2.54929543355434e-09	13:110397276	rs9515203	chr13.5		13	110397276	13:110521932	1.62613e-13	13:110397276	2.31004127258631e-14	9015	18896	0.999999995382285	0.999999889656976	109562007	111561705	ENSG00000139832	ENSG00000139832	protein_coding	110561722	-1	164446	39790	164446	3	0	3	109561725	111561705	1999980	30346
MYOI_Sakaue_34594039_1	MyoInf (Sakaue, Multi)	OTH	Blood_GTEx	Blood_GTEx	Full_Blood	Bulk blood	ENSG00000229152	ANKRD10-IT1	7444	9.85238502318056e-12	8.18905300950971e-08	0.000120294399581603	0.999856569821943	2.30538780931994e-05	13:110397276	rs9515203	chr13.2		13	110397276	13:110915348	1.30393e-09	13:110397276	2.31004127258631e-14	8365	17788	0.999988960553825	0.999999892257116	109899306	111899031	ENSG00000229152	ENSG00000229152	lncRNA	110899172	-1	501896	-16176	501896	9	2	9	109899306	111899031	1999725	30348
MYOI_Sakaue_34594039_1	MyoInf (Sakaue, Multi)	OTH	Blood_GTEx	Blood_GTEx	Full_Blood	Bulk blood	ENSG00000229152	ANKRD10-IT1	7444	9.85238502318056e-12	8.18905300950971e-08	0.000120294399581603	0.999856569821943	2.30538780931994e-05	13:110397276	rs9515203	chr13.3		13	110397276	13:110915348	1.30393e-09	13:110397276	2.31004127258631e-14	8365	17788	0.999988960553825	0.999999892257116	109899306	111899031	ENSG00000229152	ENSG00000229152	lncRNA	110899172	-1	501896	-16176	501896	9	2	9	109899306	111899031	1999725	30348
MYOI_Sakaue_34594039_1	MyoInf (Sakaue, Multi)	OTH	Blood_GTEx	Blood_GTEx	Full_Blood	Bulk blood	ENSG00000229152	ANKRD10-IT1	7444	9.85238502318056e-12	8.18905300950971e-08	0.000120294399581603	0.999856569821943	2.30538780931994e-05	13:110397276	rs9515203	chr13.4		13	110397276	13:110915348	1.30393e-09	13:110397276	2.31004127258631e-14	8365	17788	0.999988960553825	0.999999892257116	109899306	111899031	ENSG00000229152	ENSG00000229152	lncRNA	110899172	-1	501896	-16176	501896	9	2	9	109899306	111899031	1999725	30348
MYOI_Sakaue_34594039_1	MyoInf (Sakaue, Multi)	OTH	Blood_GTEx	Blood_GTEx	Full_Blood	Bulk blood	ENSG00000229152	ANKRD10-IT1	7444	9.85238502318056e-12	8.18905300950971e-08	0.000120294399581603	0.999856569821943	2.30538780931994e-05	13:110397276	rs9515203	chr13.5		13	110397276	13:110915348	1.30393e-09	13:110397276	2.31004127258631e-14	8365	17788	0.999988960553825	0.999999892257116	109899306	111899031	ENSG00000229152	ENSG00000229152	lncRNA	110899172	-1	501896	-16176	501896	9	2	9	109899306	111899031	1999725	30348
MYOI_Sakaue_34594039_1	MyoInf (Sakaue, Multi)	OTH	Blood_GTEx	Blood_GTEx	Full_Blood	Bulk blood	ENSG00000277767		7409	1.64637858998654e-14	8.21416640824214e-08	2.00431550044641e-07	0.99999970573018	1.16965880727552e-08	13:110397276	rs9515203	chr13.2		13	110397276	13:110911881	4.73868e-13	13:110397276	2.31004127258631e-14	8331	17840	0.999999982549842	0.999999891985677	109916070	111915971	ENSG00000277767	ENSG00000277767	lncRNA	110915284	1	-518008	-3403	-518008	11	1	11	109916070	111915971	1999901	30349
MYOI_Sakaue_34594039_1	MyoInf (Sakaue, Multi)	OTH	Blood_GTEx	Blood_GTEx	Full_Blood	Bulk blood	ENSG00000277767		7409	1.64637858998654e-14	8.21416640824214e-08	2.00431550044641e-07	0.99999970573018	1.16965880727552e-08	13:110397276	rs9515203	chr13.3		13	110397276	13:110911881	4.73868e-13	13:110397276	2.31004127258631e-14	8331	17840	0.999999982549842	0.999999891985677	109916070	111915971	ENSG00000277767	ENSG00000277767	lncRNA	110915284	1	-518008	-3403	-518008	11	1	11	109916070	111915971	1999901	30349
MYOI_Sakaue_34594039_1	MyoInf (Sakaue, Multi)	OTH	Blood_GTEx	Blood_GTEx	Full_Blood	Bulk blood	ENSG00000277767		7409	1.64637858998654e-14	8.21416640824214e-08	2.00431550044641e-07	0.99999970573018	1.16965880727552e-08	13:110397276	rs9515203	chr13.4		13	110397276	13:110911881	4.73868e-13	13:110397276	2.31004127258631e-14	8331	17840	0.999999982549842	0.999999891985677	109916070	111915971	ENSG00000277767	ENSG00000277767	lncRNA	110915284	1	-518008	-3403	-518008	11	1	11	109916070	111915971	1999901	30349
MYOI_Sakaue_34594039_1	MyoInf (Sakaue, Multi)	OTH	Blood_GTEx	Blood_GTEx	Full_Blood	Bulk blood	ENSG00000277767		7409	1.64637858998654e-14	8.21416640824214e-08	2.00431550044641e-07	0.99999970573018	1.16965880727552e-08	13:110397276	rs9515203	chr13.5		13	110397276	13:110911881	4.73868e-13	13:110397276	2.31004127258631e-14	8331	17840	0.999999982549842	0.999999891985677	109916070	111915971	ENSG00000277767	ENSG00000277767	lncRNA	110915284	1	-518008	-3403	-518008	11	1	11	109916070	111915971	1999901	30349
MYOI_Sakaue_34594039_1	MyoInf (Sakaue, Multi)	OTH	Blood_GTEx	Blood_GTEx	Full_Blood	Bulk blood	ENSG00000213995	NAXD	8151	1.29791932545937e-31	8.76435758526462e-08	1.4809062711926e-24	0.999999911889166	4.67263452766876e-10	13:110615849	rs330551	chr13.2		13	110615849	13:110615849	2.35753e-31	13:110397276	2.31004127258631e-14	9090	19035	1	0.999999889414619	109615621	111615055	ENSG00000213995	ENSG00000213995	protein_coding	110615545	1	304	304	-218269	0	0	4	109615621	111615055	1999434	30347
MYOI_Sakaue_34594039_1	MyoInf (Sakaue, Multi)	OTH	Blood_GTEx	Blood_GTEx	Full_Blood	Bulk blood	ENSG00000213995	NAXD	8151	1.29791932545937e-31	8.76435758526462e-08	1.4809062711926e-24	0.999999911889166	4.67263452766876e-10	13:110615849	rs330551	chr13.3		13	110615849	13:110615849	2.35753e-31	13:110397276	2.31004127258631e-14	9090	19035	1	0.999999889414619	109615621	111615055	ENSG00000213995	ENSG00000213995	protein_coding	110615545	1	304	304	-218269	0	0	4	109615621	111615055	1999434	30347
MYOI_Sakaue_34594039_1	MyoInf (Sakaue, Multi)	OTH	Blood_GTEx	Blood_GTEx	Full_Blood	Bulk blood	ENSG00000213995	NAXD	8151	1.29791932545937e-31	8.76435758526462e-08	1.4809062711926e-24	0.999999911889166	4.67263452766876e-10	13:110615849	rs330551	chr13.4		13	110615849	13:110615849	2.35753e-31	13:110397276	2.31004127258631e-14	9090	19035	1	0.999999889414619	109615621	111615055	ENSG00000213995	ENSG00000213995	protein_coding	110615545	1	304	304	-218269	0	0	4	109615621	111615055	1999434	30347
MYOI_Sakaue_34594039_1	MyoInf (Sakaue, Multi)	OTH	Blood_GTEx	Blood_GTEx	Full_Blood	Bulk blood	ENSG00000213995	NAXD	8151	1.29791932545937e-31	8.76435758526462e-08	1.4809062711926e-24	0.999999911889166	4.67263452766876e-10	13:110615849	rs330551	chr13.5		13	110615849	13:110615849	2.35753e-31	13:110397276	2.31004127258631e-14	9090	19035	1	0.999999889414619	109615621	111615055	ENSG00000213995	ENSG00000213995	protein_coding	110615545	1	304	304	-218269	0	0	4	109615621	111615055	1999434	30347
MYOI_Sakaue_34594039_1	MyoInf (Sakaue, Multi)	OTH	Blood_GTEx	Blood_GTEx	Full_Blood	Bulk blood	ENSG00000102606	ARHGEF7	7324	1.20829440319394e-30	8.26711523322185e-08	1.46156702597979e-23	0.999999916651422	6.77418719188702e-10	13:111280751	rs2296353	chr13.2		13	111280751	13:111280751	8.98049e-30	13:110397276	2.31004127258631e-14	8204	17955	1	0.999999896863842	110114982	112114549	ENSG00000102606	ENSG00000102606	protein_coding	111115310	1	165441	165441	-718034	1	1	13	110114982	112114549	1999567	30350
MYOI_Sakaue_34594039_1	MyoInf (Sakaue, Multi)	OTH	Blood_GTEx	Blood_GTEx	Full_Blood	Bulk blood	ENSG00000102606	ARHGEF7	7324	1.20829440319394e-30	8.26711523322185e-08	1.46156702597979e-23	0.999999916651422	6.77418719188702e-10	13:111280751	rs2296353	chr13.3		13	111280751	13:111280751	8.98049e-30	13:110397276	2.31004127258631e-14	8204	17955	1	0.999999896863842	110114982	112114549	ENSG00000102606	ENSG00000102606	protein_coding	111115310	1	165441	165441	-718034	1	1	13	110114982	112114549	1999567	30350
MYOI_Sakaue_34594039_1	MyoInf (Sakaue, Multi)	OTH	Blood_GTEx	Blood_GTEx	Full_Blood	Bulk blood	ENSG00000102606	ARHGEF7	7324	1.20829440319394e-30	8.26711523322185e-08	1.46156702597979e-23	0.999999916651422	6.77418719188702e-10	13:111280751	rs2296353	chr13.4		13	111280751	13:111280751	8.98049e-30	13:110397276	2.31004127258631e-14	8204	17955	1	0.999999896863842	110114982	112114549	ENSG00000102606	ENSG00000102606	protein_coding	111115310	1	165441	165441	-718034	1	1	13	110114982	112114549	1999567	30350
MYOI_Sakaue_34594039_1	MyoInf (Sakaue, Multi)	OTH	Blood_GTEx	Blood_GTEx	Full_Blood	Bulk blood	ENSG00000102606	ARHGEF7	7324	1.20829440319394e-30	8.26711523322185e-08	1.46156702597979e-23	0.999999916651422	6.77418719188702e-10	13:111280751	rs2296353	chr13.5		13	111280751	13:111280751	8.98049e-30	13:110397276	2.31004127258631e-14	8204	17955	1	0.999999896863842	110114982	112114549	ENSG00000102606	ENSG00000102606	protein_coding	111115310	1	165441	165441	-718034	1	1	13	110114982	112114549	1999567	30350
MYOI_Sakaue_34594039_1	MyoInf (Sakaue, Multi)	OTH	Blood_GTEx	Blood_GTEx	Full_Blood	Bulk blood	ENSG00000183576	SETD3	6543	1.29541437228308e-11	4.87072334103506e-08	0.000265884500473156	0.999718581401541	1.54853777994931e-05	14:99647741	rs9788497	chr14.1		14	99647741	14:99482248	4.88562e-09	14:99647741	2.51018302013334e-14	7325	16794	0.999980175977569	0.999999811639773	98481811	100480853	ENSG00000183576	ENSG00000183576	protein_coding	99480859	-1	-166882	-1389	-166882	5	1	5	98481811	100480889	1999078	30352
MYOI_Sakaue_34594039_1	MyoInf (Sakaue, Multi)	OTH	Blood_GTEx	Blood_GTEx	Full_Blood	Bulk blood	ENSG00000287991		7393	2.99055603186648e-14	5.27154749016806e-08	5.67300980422886e-07	0.999999340430841	3.95526728287244e-08	14:99647741	rs9788497	chr14.1		14	99647741	14:99002631	1.97616e-13	14:99647741	2.51018302013334e-14	8083	18171	0.999999961119773	0.999999809911124	97999857	99999363	ENSG00000287991	ENSG00000287991	lncRNA	98999571	1	648170	3060	648170	11	0	11	97999857	99999567	1999710	30351
MYOI_Sakaue_34594039_1	MyoInf (Sakaue, Multi)	OTH	Blood_GTEx	Blood_GTEx	Full_Blood	Bulk blood	ENSG00000197119	SLC25A29	6074	1.64409774433625e-33	4.66670901192653e-08	3.5230344617094e-26	0.999999953069634	2.63281812378393e-10	14:100297032	rs72711990	chr14.1		14	100297032	14:100297032	6.50791e-32	14:99647741	2.51018302013334e-14	6961	16086	1	0.99999981227108	99307069	101306449	ENSG00000197119	ENSG00000197119	protein_coding	100306444	-1	9412	9412	658703	0	0	11	99307069	101306449	1999380	30353
MYOI_Sakaue_34594039_1	MyoInf (Sakaue, Multi)	OTH	Blood_GTEx	Blood_GTEx	Full_Blood	Bulk blood	ENSG00000140105	WARS1	6066	6.54767364377217e-41	4.65887652871816e-08	1.40541894491383e-33	0.99999995291438	4.96851121615282e-10	14:100346740	rs941923	chr14.1		14	100346740	14:100346740	4.8853e-38	14:99647741	2.51018302013334e-14	6965	16059	1	0.999999812352781	99376818	101376375	ENSG00000140105	ENSG00000140105	protein_coding	100375347	-1	28607	28607	727606	1	1	16	99376818	101376375	1999557	30354
MYOI_Sakaue_34594039_1	MyoInf (Sakaue, Multi)	OTH	Blood_GTEx	Blood_GTEx	Full_Blood	Bulk blood	ENSG00000176473	WDR25	6066	2.22176115436619e-45	4.65887653032042e-08	4.76887729489976e-38	0.999999953258738	1.5249427225652e-10	14:100376441	rs2273803	chr14.1		14	100376441	14:100376441	8.13908e-42	14:99647741	2.51018302013334e-14	6965	16059	1.00000000000001	0.999999812352781	99376818	101376375	ENSG00000176473	ENSG00000176473	protein_coding	100376485	1	-44	-44	-728744	0	0	17	99376818	101376375	1999557	30355
MYOI_Sakaue_34594039_1	MyoInf (Sakaue, Multi)	OTH	Blood_GTEx	Blood_GTEx	Full_Blood	Bulk blood	ENSG00000183092	BEGAIN	6099	3.48005635856931e-177	4.6600369040397e-08	7.4678726105632e-170	0.999999953282157	1.17455916708057e-10	14:100538899	rs12892571	chr14.1		14	100538899	14:100538899	2.16784e-120	14:99647741	2.51018302013334e-14	6899	16063	1	0.999999817130516	99588010	101586438	ENSG00000183092	ENSG00000183092	protein_coding	100587417	-1	48518	48518	939676	1	1	21	99588010	101586702	1998692	30357
MYOI_Sakaue_34594039_1	MyoInf (Sakaue, Multi)	OTH	Blood_GTEx	Blood_GTEx	Full_Blood	Bulk blood	ENSG00000259031	CTD-2062F14.3	6268	7.23192407184407e-67	4.71776519053257e-08	1.53291302931879e-59	0.999999952708152	1.14204132882619e-10	14:100544872	rs4074037	chr14.1		14	100544872	14:100544872	3.88297e-58	14:99647741	2.51018302013334e-14	7078	16262	1.00000000000001	0.999999813283021	99539160	101538666	ENSG00000259031	ENSG00000259031	lncRNA	100538939	1	5933	5933	-891198	0	0	20	99539160	101538666	1999506	30356
MYOI_Sakaue_34594039_1	MyoInf (Sakaue, Multi)	OTH	Blood_GTEx	Blood_GTEx	Full_Blood	Bulk blood	ENSG00000136425	CIB2	6127	7.30567274718458e-21	1.06862473941253e-09	6.83651844232432e-12	0.999999998868375	5.61605857696009e-11	15:78131254	rs11547207	chr15.1		15	78131254	15:78131254	1.57217e-18	15:78733341	5.21488957350384e-16	6965	17372	0.999999999999438	0.998521296344127	77132886	79131078	ENSG00000136425	ENSG00000136425	protein_coding	78131445	-1	191	191	-601896	0	0	19	77132886	79131078	1998192	30366
MYOI_Sakaue_34594039_1	MyoInf (Sakaue, Multi)	OTH	Blood_GTEx	Blood_GTEx	Full_Blood	Bulk blood	ENSG00000136381	IREB2	6593	9.36860622958905e-29	1.11623399222099e-09	8.39304866575819e-20	0.999999998878735	5.03346286582233e-12	15:78483039	rs77235292	chr15.1		15	78483039	15:78483039	5.30497e-26	15:78733341	5.21488957350384e-16	7573	18146	0.999999999999997	0.998521296334857	77437757	79436771	ENSG00000136381	ENSG00000136381	protein_coding	78438216	1	44823	44823	295125	1	1	8	77437757	79436771	1999014	30367
MYOI_Sakaue_34594039_1	MyoInf (Sakaue, Multi)	OTH	Blood_GTEx	Blood_GTEx	Full_Blood	Bulk blood	ENSG00000167202	TBC1D2B	6095	2.33855749083169e-15	1.07354316887576e-09	2.17834948490006e-06	0.999997741297484	7.92794868202997e-08	15:78733341	rs4887085	chr15.1		15	78733341	15:78076011	3.18462e-12	15:78733341	5.21488957350384e-16	6925	17452	0.969693479378676	0.998521296338039	77078200	79077658	ENSG00000167202	ENSG00000167202	protein_coding	78077711	-1	-655630	1700	-655630	21	0	21	77078200	79077658	1999458	30365
MYOI_Sakaue_34594039_1	MyoInf (Sakaue, Multi)	OTH	Blood_GTEx	Blood_GTEx	Full_Blood	Bulk blood	ENSG00000259792	RP11-114H24.6	5993	2.02528881350761e-16	1.08720074943e-09	1.86284678434359e-07	0.999999805700871	6.92724676515131e-09	15:78733341	rs4887085	chr15.1		15	78733341	15:77994411	1.3675e-13	15:78733341	5.21488957350384e-16	6818	17674	0.999813678042966	0.99852129632509	76994352	78992719	ENSG00000259792	ENSG00000259792	lncRNA	77993405	1	739936	1006	739936	22	0	22	76993711	78992719	1999008	30364
MYOI_Sakaue_34594039_1	MyoInf (Sakaue, Multi)	OTH	Blood_GTEx	Blood_GTEx	Full_Blood	Bulk blood	ENSG00000103811	CTSH	6738	3.18480154621109e-23	1.13825480937789e-09	2.79796888729458e-14	0.999999998819867	4.18504330169045e-11	15:78944951	rs2289702	chr15.1		15	78944951	15:78944951	3.86664e-24	15:78733341	5.21488957350384e-16	7608	18504	0.999999999999998	0.998521296301816	77950341	79949446	ENSG00000103811	ENSG00000103811	protein_coding	78945046	-1	95	95	211705	0	0	4	77950282	79949446	1999164	30368
MYOI_Sakaue_34594039_1	MyoInf (Sakaue, Multi)	OTH	Blood_GTEx	Blood_GTEx	Full_Blood	Bulk blood	ENSG00000259548	RP11-38G5.2	6766	1.87682626282314e-27	1.11192685034114e-07	1.68790424736742e-20	0.999999888444008	3.63307900203812e-10	15:79841329	rs12910577	chr15.1		15	79841329	15:79841329	1.62988e-30	15:78849361	4.50712696437024e-14	7564	18277	1	0.999998124153707	78833717	80832956	ENSG00000259548	ENSG00000259548	lncRNA	79833554	-1	-7775	-7775	984193	0	0	10	78833717	80832956	1999239	30369
MYOI_Sakaue_34594039_1	MyoInf (Sakaue, Multi)	OTH	Blood_GTEx	Blood_GTEx	Full_Blood	Bulk blood	ENSG00000140545	MFGE8	5921	9.33266740963029e-12	4.5021940110194e-10	0.0202907893163645	0.978851714804274	0.000857495419807772	15:89019583	rs28687065	chr15.3		15	89019583	15:88916035	2.30752e-07	15:89019583	1.15559465646639e-15	7059	16818	0.997820962595206	0.999999999677956	87914408	89912947	ENSG00000140545	ENSG00000140545	protein_coding	88913379	-1	-106204	-2656	-106204	0	0	0	87914408	89913366	1998958	30371
MYOI_Sakaue_34594039_1	MyoInf (Sakaue, Multi)	OTH	Blood_GTEx	Blood_GTEx	Full_Blood	Bulk blood	ENSG00000172183	ISG20	5804	4.27770514895e-18	4.77639382803712e-10	8.95593047924143e-09	0.999999990084746	4.81686764922658e-10	15:89019583	rs28687065	chr15.3		15	89019583	15:88654278	1.02445e-14	15:89019583	1.15559465646639e-15	6999	17465	0.999999998731363	0.999999999662012	87636636	89635066	ENSG00000172183	ENSG00000172183	protein_coding	88639016	1	380567	15262	380567	4	0	4	87635813	89635645	1999832	30370
MYOI_Sakaue_34594039_1	MyoInf (Sakaue, Multi)	OTH	Blood_GTEx	Blood_GTEx	Full_Blood	Bulk blood	ENSG00000255571	MIR9-3HG	6247	4.21673465696789e-13	4.4440747730972e-10	0.000947899141090788	0.99900391018523	4.81902288488852e-05	15:89019583	rs28687065	chr15.3		15	89019583	15:89362897	1.15519e-09	15:89019583	1.15559465646639e-15	7654	16266	0.999848402234544	0.999999999698108	88361706	90361509	ENSG00000255571	ENSG00000255571	lncRNA	89378121	1	-358538	-15224	-358538	8	0	8	88361706	90361509	1999803	30372
MYOI_Sakaue_34594039_1	MyoInf (Sakaue, Multi)	OTH	Blood_GTEx	Blood_GTEx	Full_Blood	Bulk blood	ENSG00000166825	ANPEP	6136	5.39539058299163e-34	4.36564478375767e-10	1.23587484732451e-24	0.999999999556636	6.79978301946058e-12	15:89814887	rs11635469	chr15.3		15	89814887	15:89814887	2.86741e-30	15:89019583	1.15559465646639e-15	7554	15963	1	0.999999999696526	88816212	90814972	ENSG00000166825	ENSG00000166825	protein_coding	89814852	-1	-35	-35	795269	0	0	18	88816212	90814972	1998760	30373
MYOI_Sakaue_34594039_1	MyoInf (Sakaue, Multi)	OTH	Blood_GTEx	Blood_GTEx	Full_Blood	Bulk blood	ENSG00000242498	ARPIN	6074	2.22004676463132e-69	2.39294476462361e-12	9.27746765176654e-58	0.999999999997613	6.38470460575592e-15	15:89911525	rs1256839	chr15.3		15	89911525	15:89911525	8.41179e-59	15:90885812	2.67383399678686e-18	7457	15612	1.00000000000001	0.999999999756837	88912974	90912872	ENSG00000242498	ENSG00000242498	protein_coding	89912952	-1	1427	1427	-972860	1	1	33	88912974	90912872	1999898	30375
MYOI_Sakaue_34594039_1	MyoInf (Sakaue, Multi)	OTH	Blood_GTEx	Blood_GTEx	Full_Blood	Bulk blood	ENSG00000242498	ARPIN	6074	2.22004676463132e-69	2.39294476462361e-12	9.27746765176654e-58	0.999999999997613	6.38470460575592e-15	15:89911525	rs1256839	chr15.4		15	89911525	15:89911525	8.41179e-59	15:90885812	2.67383399678686e-18	7457	15612	1.00000000000001	0.999999999756837	88912974	90912872	ENSG00000242498	ENSG00000242498	protein_coding	89912952	-1	1427	1427	-972860	1	1	33	88912974	90912872	1999898	30375
MYOI_Sakaue_34594039_1	MyoInf (Sakaue, Multi)	OTH	Blood_GTEx	Blood_GTEx	Full_Blood	Bulk blood	ENSG00000185043	CIB1	6144	8.54459152518148e-54	2.34416317672161e-12	3.6450498028515e-42	0.999999999997584	7.48079441740683e-14	15:90232681	rs8041338	chr15.4		15	90232681	15:90232681	6.35294e-45	15:90885812	2.67383399678686e-18	7502	15208	1	0.999999999755624	89234083	91233995	ENSG00000185043	ENSG00000185043	protein_coding	90233941	-1	1260	1260	-651871	0	0	24	89234083	91233995	1999912	30379
MYOI_Sakaue_34594039_1	MyoInf (Sakaue, Multi)	OTH	Blood_GTEx	Blood_GTEx	Full_Blood	Bulk blood	ENSG00000197299	BLM	6497	4.84198635480911e-28	2.34015579671026e-12	2.06908717855642e-16	0.999999999997641	1.69868660184836e-14	15:90808700	rs389480	chr15.4		15	90808700	15:90808700	9.77155e-23	15:90885812	2.67383399678686e-18	7778	15182	1	0.999999999755799	89717845	91717132	ENSG00000197299	ENSG00000197299	protein_coding	90717346	1	91354	91354	168466	0	0	4	89717845	91717132	1999287	30381
MYOI_Sakaue_34594039_1	MyoInf (Sakaue, Multi)	OTH	Blood_GTEx	Blood_GTEx	Full_Blood	Bulk blood	ENSG00000166965	RCCD1	6579	1.98843928434473e-17	2.3660291809549e-12	8.4040472077432e-06	0.99999135412027	2.41830156884312e-07	15:90884967	rs2071382	chr15.4		15	90884967	15:90965985	1.64568e-12	15:90885812	2.67383399678686e-18	7886	15350	0.999998898592273	0.999999999755791	89955488	91954835	ENSG00000166965	ENSG00000166965	protein_coding	90954884	1	-69917	11101	-69072	4	1	4	89955258	91954835	1999577	30385
MYOI_Sakaue_34594039_1	MyoInf (Sakaue, Multi)	OTH	Blood_GTEx	Blood_GTEx	Full_Blood	Bulk blood	ENSG00000176463	SLCO3A1	7551	4.63294157792877e-17	2.70601227671444e-12	1.71206139652811e-05	0.999982209149266	6.70234059882037e-07	15:90884967	rs2071382	chr15.4		15	90884967	15:91854635	8.79812e-12	15:90885812	2.67383399678686e-18	8652	17556	0.999997984117957	0.99999999975556	90854116	92853463	ENSG00000176463	ENSG00000176463	protein_coding	91853708	1	-968741	927	-967896	16	0	16	90854116	92853695	1999579	30388
MYOI_Sakaue_34594039_1	MyoInf (Sakaue, Multi)	OTH	Blood_GTEx	Blood_GTEx	Full_Blood	Bulk blood	ENSG00000182511	FES	6522	3.27006410422596e-16	1.87892780156314e-12	0.000139893660777629	0.803548258833307	0.196311847504034	15:90884967	rs2071382	chr15.4		15	90884967	15:90892286	7.95875e-10	15:90885812	2.67383399678686e-18	7837	15165	0.999978951566618	0.99999999975581	89884561	91883518	ENSG00000182511	ENSG00000182511	protein_coding	90884504	1	463	7782	1308	0	0	0	89884561	91883518	1998957	30383
MYOI_Sakaue_34594039_1	MyoInf (Sakaue, Multi)	OTH	Blood_GTEx	Blood_GTEx	Full_Blood	Bulk blood	ENSG00000183208	GDPGP1	6143	2.13520423130344e-15	2.34163999600386e-12	0.00091091979115228	0.998989185360814	9.98948456861045e-05	15:90884967	rs2071382	chr15.4		15	90884967	15:90235843	1.01209e-08	15:90885812	2.67383399678686e-18	7502	15207	0.999873332550353	0.999999999755624	89233963	91233598	ENSG00000183208	ENSG00000183208	protein_coding	90234209	1	650758	1634	651603	22	0	22	89233857	91233804	1999947	30378
MYOI_Sakaue_34594039_1	MyoInf (Sakaue, Multi)	OTH	Blood_GTEx	Blood_GTEx	Full_Blood	Bulk blood	ENSG00000185033	SEMA4B	6072	1.14926274998839e-20	2.34570446280478e-12	4.89943537810728e-09	0.999999994061433	1.03678433819528e-09	15:90884967	rs2071382	chr15.4		15	90884967	15:90217904	1.39859e-15	15:90885812	2.67383399678686e-18	7421	15218	0.999999999399929	0.99999999975561	89160756	91160404	ENSG00000185033	ENSG00000185033	protein_coding	90201330	1	683637	16574	684482	26	1	26	89160756	91160404	1999648	30377
MYOI_Sakaue_34594039_1	MyoInf (Sakaue, Multi)	OTH	Blood_GTEx	Blood_GTEx	Full_Blood	Bulk blood	ENSG00000140575	IQGAP1	6277	4.38640128880812e-14	2.30145531247624e-12	0.0186849853940106	0.980361831155922	0.000953183447724029	15:90885060	rs11539637	chr15.4		15	90885060	15:90437748	3.17115e-07	15:90885812	2.67383399678686e-18	7547	15230	0.997622292319247	0.99999999975573	89388589	91387254	ENSG00000140575	ENSG00000140575	protein_coding	90388242	1	496818	49506	497570	14	1	14	89388589	91387254	1998665	30380
MYOI_Sakaue_34594039_1	MyoInf (Sakaue, Multi)	OTH	Blood_GTEx	Blood_GTEx	Full_Blood	Bulk blood	ENSG00000157823	AP3S2	6067	7.4158518156965e-22	2.40045660404243e-12	3.08935050138137e-10	0.999999999669093	1.95697730730923e-11	15:90885812	rs1894401	chr15.3		15	90885812	15:89897776	4.81572e-16	15:90885812	2.67383399678686e-18	7446	15652	0.999866888646762	0.999999999756683	88894864	90894158	ENSG00000157823	ENSG00000157823	protein_coding	89893994	-1	-991818	-3782	-991818	36	1	36	88894864	90894158	1999294	30374
MYOI_Sakaue_34594039_1	MyoInf (Sakaue, Multi)	OTH	Blood_GTEx	Blood_GTEx	Full_Blood	Bulk blood	ENSG00000157823	AP3S2	6067	7.4158518156965e-22	2.40045660404243e-12	3.08935050138137e-10	0.999999999669093	1.95697730730923e-11	15:90885812	rs1894401	chr15.4		15	90885812	15:89897776	4.81572e-16	15:90885812	2.67383399678686e-18	7446	15652	0.999866888646762	0.999999999756683	88894864	90894158	ENSG00000157823	ENSG00000157823	protein_coding	89893994	-1	-991818	-3782	-991818	36	1	36	88894864	90894158	1999294	30374
MYOI_Sakaue_34594039_1	MyoInf (Sakaue, Multi)	OTH	Blood_GTEx	Blood_GTEx	Full_Blood	Bulk blood	ENSG00000184056	VPS33B	6727	2.04545907257151e-17	2.40471520245388e-12	8.5059600951894e-06	0.999991240108023	2.53929478000282e-07	15:90885812	rs1894401	chr15.4		15	90885812	15:90996342	1.77008e-11	15:90885812	2.67383399678686e-18	8002	15601	0.999998967077548	0.999999999755766	90023092	92022377	ENSG00000184056	ENSG00000184056	protein_coding	91022594	-1	136782	26252	136782	10	1	10	90022636	92022377	1999741	30386
MYOI_Sakaue_34594039_1	MyoInf (Sakaue, Multi)	OTH	Blood_GTEx	Blood_GTEx	Full_Blood	Bulk blood	ENSG00000196547	MAN2A2	6520	1.17500173426785e-13	2.21934467686343e-12	0.0502070995321787	0.948310341888104	0.00148255857738014	15:90885812	rs1894401	chr15.4		15	90885812	15:91008646	2.44143e-07	15:90885812	2.67383399678686e-18	7847	15183	0.99279312569286	0.999999999755808	89902500	91902188	ENSG00000196547	ENSG00000196547	protein_coding	90903302	1	-17490	105344	-17490	0	8	0	89902500	91902188	1999688	30384
MYOI_Sakaue_34594039_1	MyoInf (Sakaue, Multi)	OTH	Blood_GTEx	Blood_GTEx	Full_Blood	Bulk blood	ENSG00000259291	ZNF710-AS1	5997	5.08386604412075e-16	2.34963895183398e-12	0.000216318685780975	0.999772216782705	1.14645291612628e-05	15:90885812	rs1894401	chr15.4		15	90885812	15:90075850	3.81061e-10	15:90885812	2.67383399678686e-18	7405	15247	0.99997018385274	0.999999999755654	89082471	91082105	ENSG00000259291	ENSG00000259291	lncRNA	90082207	-1	-803605	6357	-803605	29	0	29	89082471	91082105	1999634	30376
MYOI_Sakaue_34594039_1	MyoInf (Sakaue, Multi)	OTH	Blood_GTEx	Blood_GTEx	Full_Blood	Bulk blood	ENSG00000259704	CTD-3094K11.1	6479	3.34665849006721e-19	2.32643788313031e-12	1.43853314121662e-07	0.999999852324532	3.81982924337064e-09	15:90885812	rs1894401	chr15.4		15	90885812	15:90839685	5.34803e-14	15:90885812	2.67383399678686e-18	7787	15093	0.999999982430945	0.99999999975581	89840075	91839142	ENSG00000259704	ENSG00000259704	lncRNA	90839665	1	46147	20	46147	2	0	2	89840075	91839142	1999067	30382
MYOI_Sakaue_34594039_1	MyoInf (Sakaue, Multi)	OTH	Blood_GTEx	Blood_GTEx	Full_Blood	Bulk blood	ENSG00000289066		6877	1.75679713989204e-18	2.49150940551468e-12	7.05113008752339e-07	0.999999176403284	1.18481218703295e-07	15:90885812	rs1894401	chr15.4		15	90885812	15:91469888	4.71694e-13	15:90885812	2.67383399678686e-18	8021	16164	0.999999918093631	0.999999999755704	90413569	92412298	ENSG00000289066	ENSG00000289066	lncRNA	91469940	-1	584128	52	584128	14	0	14	90413569	92412298	1998729	30387
MYOI_Sakaue_34594039_1	MyoInf (Sakaue, Multi)	OTH	Blood_GTEx	Blood_GTEx	Full_Blood	Bulk blood	ENSG00000141076	UTP4	4551	5.40033554676716e-06	0.00108420825272086	0.0049491288869884	0.993620435178449	0.000340827346294877	16:69931118	rs77870048	chr16.1		16	69931118	16:68996789	9.42076e-12	16:69931118	1.32987931198663e-09	5228	14012	0.994093673685038	0.999141962493136	68131340	70126063	ENSG00000141076	ENSG00000141076	protein_coding	69132649	1	798469	-135860	798469	24	4	24	68131340	70130196	1998856	30389
MYOI_Sakaue_34594039_1	MyoInf (Sakaue, Multi)	OTH	Blood_GTEx	Blood_GTEx	Full_Blood	Bulk blood	ENSG00000157322	CLEC18A	3870	6.48987655600227e-87	0.00100425317719106	6.45580974993167e-84	0.998981607399289	1.41394235183466e-05	16:69939224	rs2270843	chr16.1		16	69939224	16:69939224	1.32616e-75	16:69931118	1.32987931198663e-09	5312	13205	0.999987282645294	0.999158153592574	68951517	70949510	ENSG00000157322	ENSG00000157322	protein_coding	69951334	1	-12110	-12110	-20216	0	0	0	68951517	70950064	1998547	30390
MYOI_Sakaue_34594039_1	MyoInf (Sakaue, Multi)	OTH	Blood_GTEx	Blood_GTEx	Full_Blood	Bulk blood	ENSG00000196696	PDXDC2P-NPIPB14P	3794	1.73669281625607e-62	0.000989673368565356	1.75306311876515e-59	0.999002151674418	8.17495702063233e-06	16:70006175	rs55964871	chr16.1		16	70006175	16:70006175	1.4292e-58	16:69931118	1.32987931198663e-09	5252	13013	0.996030938841649	0.999169003749224	69065987	71063316	ENSG00000196696	ENSG00000196696	lncRNA	70065948	-1	59773	59773	134830	1	1	3	69065987	71064482	1998495	30391
MYOI_Sakaue_34594039_1	MyoInf (Sakaue, Multi)	OTH	Blood_GTEx	Blood_GTEx	Full_Blood	Bulk blood	ENSG00000223496	EXOSC6	3802	2.05980889225943e-50	0.000992514343862311	2.07326843043492e-47	0.998999780656916	7.70499922516069e-06	16:70251998	rs4985407	chr16.1		16	70251998	16:70251998	1.91755e-49	16:69931118	1.32987931198663e-09	5236	13050	1.00000000000001	0.999167104892847	69252993	71251578	ENSG00000223496	ENSG00000223496	protein_coding	70251940	-1	-58	-58	320822	0	0	8	69252993	71251664	1998671	30392
MYOI_Sakaue_34594039_1	MyoInf (Sakaue, Multi)	OTH	Blood_GTEx	Blood_GTEx	Full_Blood	Bulk blood	ENSG00000103051	COG4	3913	1.39754316148812e-10	0.00101767133721258	1.37179759222741e-07	0.998923687011709	5.85043315628071e-05	16:70581192	rs11643823	chr16.1		16	70581192	16:70473004	2.32901e-13	16:69931118	1.32987931198663e-09	5497	13355	0.999998584901698	0.999135295420411	69523664	71523508	ENSG00000103051	ENSG00000103051	protein_coding	70523554	-1	-57638	50550	592436	1	0	18	69523664	71523508	1999844	30393
MYOI_Sakaue_34594039_1	MyoInf (Sakaue, Multi)	OTH	Blood_GTEx	Blood_GTEx	Full_Blood	Bulk blood	ENSG00000090863	GLG1	6514	1.19795448881037e-19	0.000314804887124415	3.80418243601915e-16	0.99968340303827	1.79207460798871e-06	16:74562720	rs12927351	chr16.2		16	74562720	16:74562720	2.09513e-23	16:75270468	5.31629614724936e-09	7272	18564	0.999999999999997	0.993271672620232	73607161	75606936	ENSG00000090863	ENSG00000090863	protein_coding	74607114	-1	44394	44394	-663354	0	0	12	73607161	75606936	1999775	30394
MYOI_Sakaue_34594039_1	MyoInf (Sakaue, Multi)	OTH	Blood_GTEx	Blood_GTEx	Full_Blood	Bulk blood	ENSG00000168411	RFWD3	6536	1.35533459606162e-23	0.000314327830367782	4.31049129791011e-20	0.999684786423364	8.85746269544972e-07	16:74663061	rs56099065	chr16.2		16	74663061	16:74663061	3.41772e-26	16:75270468	5.31629614724936e-09	7265	18536	0.999999999999943	0.993272044549161	73666906	75666661	ENSG00000168411	ENSG00000168411	protein_coding	74666877	-1	3816	3816	-603591	0	0	11	73666906	75666661	1999755	30395
MYOI_Sakaue_34594039_1	MyoInf (Sakaue, Multi)	OTH	Blood_GTEx	Blood_GTEx	Full_Blood	Bulk blood	ENSG00000184517	ZFP1	6675	1.55411917177062e-11	0.000309958398607907	5.01240166284552e-08	0.999689096752994	8.94708842287195e-07	16:75148456	rs8058619	chr16.2		16	75148456	16:75148456	2.12145e-14	16:75270468	5.31629614724936e-09	7358	18279	0.999999995813774	0.993270152274627	74148655	76147670	ENSG00000184517	ENSG00000184517	protein_coding	75148524	1	-68	-68	121944	0	0	3	74148655	76147670	1999015	30397
MYOI_Sakaue_34594039_1	MyoInf (Sakaue, Multi)	OTH	Blood_GTEx	Blood_GTEx	Full_Blood	Bulk blood	ENSG00000186187	ZNRF1	6597	6.50882873263088e-06	0.000301695989846478	0.0210607547115776	0.976201424516377	0.00242961595346596	16:75278098	rs11640218	chr16.2		16	75278098	16:75000916	1.01805e-08	16:75270468	5.31629614724936e-09	7300	18219	0.998619666053713	0.993276213626023	73999675	75998825	ENSG00000186187	ENSG00000186187	protein_coding	74999024	1	279074	1892	271444	7	0	7	73999675	75998825	1999150	30396
MYOI_Sakaue_34594039_1	MyoInf (Sakaue, Multi)	OTH	Blood_GTEx	Blood_GTEx	Full_Blood	Bulk blood	ENSG00000153774	CFDP1	7091	1.72774400309321e-09	0.000318397945648564	5.41163838237265e-06	0.997283247716827	0.00239294097139845	16:75362478	rs2059257	chr16.2		16	75362478	16:75362478	7.80536e-12	16:75270468	5.31629614724936e-09	7945	18822	0.999999507116642	0.993267275452722	74433795	76433371	ENSG00000153774	ENSG00000153774	protein_coding	75433503	-1	71025	71025	163035	1	1	2	74433795	76433371	1999576	30399
MYOI_Sakaue_34594039_1	MyoInf (Sakaue, Multi)	OTH	Blood_GTEx	Blood_GTEx	Full_Blood	Bulk blood	ENSG00000261783	RP11-252K23.2	6904	4.40817991332076e-26	0.000313939116564978	1.39878671527388e-22	0.996175765570488	0.00351029531294612	16:75417563	rs11149831	chr16.2		16	75417563	16:75381198	4.57993e-29	16:75270468	5.31629614724936e-09	7738	18579	0.999999999999998	0.99326864044281	74385108	76381195	ENSG00000261783	ENSG00000261783	lncRNA	75381260	-1	-36303	62	110792	0	0	1	74381434	76381195	1999761	30398
MYOI_Sakaue_34594039_1	MyoInf (Sakaue, Multi)	OTH	Blood_GTEx	Blood_GTEx	Full_Blood	Bulk blood	ENSG00000065457	ADAT1	7322	3.45025340619041e-13	0.000319750571343263	1.07868124551698e-09	0.999662626183317	1.76221663117736e-05	16:75638987	rs138957959	chr16.2		16	75638987	16:75617776	1.12747e-15	16:75270468	5.31629614724936e-09	8180	18857	0.999999999909709	0.993275058891607	74623523	76622011	ENSG00000065457	ENSG00000065457	protein_coding	75623281	-1	-15706	5505	352813	0	0	17	74623523	76622011	1998488	30400
MYOI_Sakaue_34594039_1	MyoInf (Sakaue, Multi)	OTH	Blood_GTEx	Blood_GTEx	Full_Blood	Bulk blood	ENSG00000174238	PITPNA	7570	2.62388508992577e-16	2.41939188993237e-05	1.08449610693125e-11	0.999975606898351	1.99171907831758e-07	17:1549204	rs112779593	chr17.1		17	1549204	17:1539055	1.16331e-18	17:2165638	2.6821427028771e-11	8522	19261	0.999999999997168	0.999979630581995	563069	2562202	ENSG00000174238	ENSG00000174238	protein_coding	1562792	-1	13588	23737	-602846	0	0	24	562879	2562202	1999323	30402
MYOI_Sakaue_34594039_1	MyoInf (Sakaue, Multi)	OTH	Blood_GTEx	Blood_GTEx	Full_Blood	Bulk blood	ENSG00000174238	PITPNA	7570	2.62388508992577e-16	2.41939188993237e-05	1.08449610693125e-11	0.999975606898351	1.99171907831758e-07	17:1549204	rs112779593	chr17.2		17	1549204	17:1539055	1.16331e-18	17:2165638	2.6821427028771e-11	8522	19261	0.999999999997168	0.999979630581995	563069	2562202	ENSG00000174238	ENSG00000174238	protein_coding	1562792	-1	13588	23737	-602846	0	0	24	562879	2562202	1999323	30402
MYOI_Sakaue_34594039_1	MyoInf (Sakaue, Multi)	OTH	Blood_GTEx	Blood_GTEx	Full_Blood	Bulk blood	ENSG00000167711	SERPINF2	7309	3.35486338893857e-19	2.39174628762343e-05	1.40264995288594e-14	0.999975983631041	9.89060675128586e-08	17:1747871	rs10438725	chr17.1		17	1747871	17:1747871	3.95521e-21	17:2165638	2.6821427028771e-11	8285	19041	1	0.999978676306071	743878	2742577	ENSG00000167711	ENSG00000167711	protein_coding	1742871	1	5000	5000	422767	0	0	13	742940	2742577	1999637	30403
MYOI_Sakaue_34594039_1	MyoInf (Sakaue, Multi)	OTH	Blood_GTEx	Blood_GTEx	Full_Blood	Bulk blood	ENSG00000167711	SERPINF2	7309	3.35486338893857e-19	2.39174628762343e-05	1.40264995288594e-14	0.999975983631041	9.89060675128586e-08	17:1747871	rs10438725	chr17.2		17	1747871	17:1747871	3.95521e-21	17:2165638	2.6821427028771e-11	8285	19041	1	0.999978676306071	743878	2742577	ENSG00000167711	ENSG00000167711	protein_coding	1742871	1	5000	5000	422767	0	0	13	742940	2742577	1999637	30403
MYOI_Sakaue_34594039_1	MyoInf (Sakaue, Multi)	OTH	Blood_GTEx	Blood_GTEx	Full_Blood	Bulk blood	ENSG00000108963	DPH1	7028	1.3228958820299e-09	2.32954113187199e-05	5.67826268331097e-05	0.999908344481396	1.15761575582423e-05	17:2165638	rs4790881	chr17.1		17	2165638	17:2042400	3.64734e-11	17:2165638	2.6821427028771e-11	7942	18547	0.999994632070546	0.999979692389974	1030413	3029867	ENSG00000108963	ENSG00000108963	protein_coding	2030153	1	135485	12247	135485	6	2	6	1030413	3029867	1999454	30405
MYOI_Sakaue_34594039_1	MyoInf (Sakaue, Multi)	OTH	Blood_GTEx	Blood_GTEx	Full_Blood	Bulk blood	ENSG00000108963	DPH1	7028	1.3228958820299e-09	2.32954113187199e-05	5.67826268331097e-05	0.999908344481396	1.15761575582423e-05	17:2165638	rs4790881	chr17.2		17	2165638	17:2042400	3.64734e-11	17:2165638	2.6821427028771e-11	7942	18547	0.999994632070546	0.999979692389974	1030413	3029867	ENSG00000108963	ENSG00000108963	protein_coding	2030153	1	135485	12247	135485	6	2	6	1030413	3029867	1999454	30405
MYOI_Sakaue_34594039_1	MyoInf (Sakaue, Multi)	OTH	Blood_GTEx	Blood_GTEx	Full_Blood	Bulk blood	ENSG00000127804	METTL16	6605	7.8490140016808e-08	2.1921983954431e-05	0.00356711694927954	0.996281429853121	0.000129452723503221	17:2165638	rs4790881	chr17.1		17	2165638	17:2416881	2.93868e-09	17:2165638	2.6821427028771e-11	7546	17517	0.999664733878919	0.999980520145617	1512616	3511824	ENSG00000127804	ENSG00000127804	protein_coding	2511888	-1	346250	95007	346250	13	0	13	1512563	3511824	1999261	30407
MYOI_Sakaue_34594039_1	MyoInf (Sakaue, Multi)	OTH	Blood_GTEx	Blood_GTEx	Full_Blood	Bulk blood	ENSG00000127804	METTL16	6605	7.8490140016808e-08	2.1921983954431e-05	0.00356711694927954	0.996281429853121	0.000129452723503221	17:2165638	rs4790881	chr17.2		17	2165638	17:2416881	2.93868e-09	17:2165638	2.6821427028771e-11	7546	17517	0.999664733878919	0.999980520145617	1512616	3511824	ENSG00000127804	ENSG00000127804	protein_coding	2511888	-1	346250	95007	346250	13	0	13	1512563	3511824	1999261	30407
MYOI_Sakaue_34594039_1	MyoInf (Sakaue, Multi)	OTH	Blood_GTEx	Blood_GTEx	Full_Blood	Bulk blood	ENSG00000132376	INPP5K	7520	1.2414244535304e-09	2.41599542934212e-05	5.137952458803e-05	0.999921467853545	2.99142614775831e-06	17:2165638	rs4790881	chr17.1		17	2165638	17:1521543	1.54886e-12	17:2165638	2.6821427028771e-11	8409	19235	0.999995763316203	0.999979616072011	516793	2516733	ENSG00000132376	ENSG00000132376	protein_coding	1516612	-1	-649026	-4931	-649026	26	1	26	516793	2516733	1999940	30401
MYOI_Sakaue_34594039_1	MyoInf (Sakaue, Multi)	OTH	Blood_GTEx	Blood_GTEx	Full_Blood	Bulk blood	ENSG00000132376	INPP5K	7520	1.2414244535304e-09	2.41599542934212e-05	5.137952458803e-05	0.999921467853545	2.99142614775831e-06	17:2165638	rs4790881	chr17.2		17	2165638	17:1521543	1.54886e-12	17:2165638	2.6821427028771e-11	8409	19235	0.999995763316203	0.999979616072011	516793	2516733	ENSG00000132376	ENSG00000132376	protein_coding	1516612	-1	-649026	-4931	-649026	26	1	26	516793	2516733	1999940	30401
MYOI_Sakaue_34594039_1	MyoInf (Sakaue, Multi)	OTH	Blood_GTEx	Blood_GTEx	Full_Blood	Bulk blood	ENSG00000132386	SERPINF1	7309	5.28766530896689e-07	2.33216416241705e-05	0.0221493127062545	0.97691096800818	0.000915868877410136	17:2165638	rs4790881	chr17.1		17	2165638	17:1772157	2.20931e-07	17:2165638	2.6821427028771e-11	8294	19005	0.997760514201006	0.999978699694628	762246	2761718	ENSG00000132386	ENSG00000132386	protein_coding	1762060	1	403578	10097	403578	12	0	12	762246	2761718	1999472	30404
MYOI_Sakaue_34594039_1	MyoInf (Sakaue, Multi)	OTH	Blood_GTEx	Blood_GTEx	Full_Blood	Bulk blood	ENSG00000132386	SERPINF1	7309	5.28766530896689e-07	2.33216416241705e-05	0.0221493127062545	0.97691096800818	0.000915868877410136	17:2165638	rs4790881	chr17.2		17	2165638	17:1772157	2.20931e-07	17:2165638	2.6821427028771e-11	8294	19005	0.997760514201006	0.999978699694628	762246	2761718	ENSG00000132386	ENSG00000132386	protein_coding	1762060	1	403578	10097	403578	12	0	12	762246	2761718	1999472	30404
MYOI_Sakaue_34594039_1	MyoInf (Sakaue, Multi)	OTH	Blood_GTEx	Blood_GTEx	Full_Blood	Bulk blood	ENSG00000167720	SRR	6651	3.68060178021284e-26	2.22419549656514e-05	1.65476431222625e-21	0.999977598841372	1.59203659379367e-07	17:2304032	rs3744270	chr17.1		17	2304032	17:2304032	1.9191e-27	17:2165638	2.6821427028771e-11	7622	17707	0.999999999999867	0.999980340699765	1303408	3303156	ENSG00000167720	ENSG00000167720	protein_coding	2303950	1	82	82	-138312	0	0	4	1303408	3303156	1999748	30406
MYOI_Sakaue_34594039_1	MyoInf (Sakaue, Multi)	OTH	Blood_GTEx	Blood_GTEx	Full_Blood	Bulk blood	ENSG00000167720	SRR	6651	3.68060178021284e-26	2.22419549656514e-05	1.65476431222625e-21	0.999977598841372	1.59203659379367e-07	17:2304032	rs3744270	chr17.2		17	2304032	17:2304032	1.9191e-27	17:2165638	2.6821427028771e-11	7622	17707	0.999999999999867	0.999980340699765	1303408	3303156	ENSG00000167720	ENSG00000167720	protein_coding	2303950	1	82	82	-138312	0	0	4	1303408	3303156	1999748	30406
MYOI_Sakaue_34594039_1	MyoInf (Sakaue, Multi)	OTH	Blood_GTEx	Blood_GTEx	Full_Blood	Bulk blood	ENSG00000272911		6772	1.00180412402223e-32	2.27016619387188e-05	4.41281053323178e-28	0.999977246221085	5.21169814205682e-08	17:2688737	rs1109451	chr17.1		17	2688737	17:2688737	1.77712e-33	17:2165638	2.6821427028771e-11	7696	18073	1	0.999980200252179	1688547	3688397	ENSG00000272911	ENSG00000272911	lncRNA	2688464	1	273	273	-522826	0	0	17	1688547	3688397	1999850	30408
MYOI_Sakaue_34594039_1	MyoInf (Sakaue, Multi)	OTH	Blood_GTEx	Blood_GTEx	Full_Blood	Bulk blood	ENSG00000272911		6772	1.00180412402223e-32	2.27016619387188e-05	4.41281053323178e-28	0.999977246221085	5.21169814205682e-08	17:2688737	rs1109451	chr17.2		17	2688737	17:2688737	1.77712e-33	17:2165638	2.6821427028771e-11	7696	18073	1	0.999980200252179	1688547	3688397	ENSG00000272911	ENSG00000272911	lncRNA	2688464	1	273	273	-522826	0	0	17	1688547	3688397	1999850	30408
MYOI_Sakaue_34594039_1	MyoInf (Sakaue, Multi)	OTH	Blood_GTEx	Blood_GTEx	Full_Blood	Bulk blood	ENSG00000129354	AP1M2	5511	2.4491398831502e-19	1.60204080616952e-07	1.52876222584269e-12	0.999999830778649	9.01573876429294e-09	19:10598016	rs8105074	chr19.2		19	10598016	19:10607999	1.26263e-21	19:11131631	5.75611980009284e-14	6163	16313	0.999999999999903	0.999987170438542	9588222	11586947	ENSG00000129354	ENSG00000129354	protein_coding	10587312	-1	-10704	-20687	-544319	0	0	16	9588222	11587296	1999074	30418
MYOI_Sakaue_34594039_1	MyoInf (Sakaue, Multi)	OTH	Blood_GTEx	Blood_GTEx	Full_Blood	Bulk blood	ENSG00000129353	SLC44A2	5532	3.68200806887989e-16	1.60547782710307e-07	2.29340287476599e-09	0.999999835732275	1.42653878567646e-09	19:10607999	rs190822073	chr19.2		19	10607999	19:10607999	9.95593e-18	19:11131631	5.75611980009284e-14	6181	16348	0.999999999856566	0.99998717045295	9603151	11601920	ENSG00000129353	ENSG00000129353	protein_coding	10625553	1	-17554	-17554	506078	0	0	15	9603151	11601920	1998769	30419
MYOI_Sakaue_34594039_1	MyoInf (Sakaue, Multi)	OTH	Blood_GTEx	Blood_GTEx	Full_Blood	Bulk blood	ENSG00000065989	PDE4A	5747	8.78685308093789e-08	6.98905444001991e-08	0.543646667970907	0.432386911390283	0.0239662628797342	19:11131631	rs2738464	chr19.2		19	11131631	19:10432131	1.35736e-10	19:11131631	5.75611980009284e-14	6459	16458	0.945817908247966	0.999987173110183	9417589	11416089	ENSG00000065989	ENSG00000065989	protein_coding	10420538	1	711093	11593	711093	23	0	23	9417327	11416089	1998762	30416
MYOI_Sakaue_34594039_1	MyoInf (Sakaue, Multi)	OTH	Blood_GTEx	Blood_GTEx	Full_Blood	Bulk blood	ENSG00000076662	ICAM3	5836	1.36342256109223e-10	1.62291364647607e-07	0.000839369646018584	0.99912120211576	3.92658105155254e-05	19:11131631	rs2738464	chr19.2		19	11131631	19:10337119	3.67709e-10	19:11131631	5.75611980009284e-14	6574	16540	0.999940897687031	0.999987174633546	9339894	11338906	ENSG00000076662	ENSG00000076662	protein_coding	10339624	-1	-792007	2505	-792007	26	0	26	9339894	11338906	1999012	30415
MYOI_Sakaue_34594039_1	MyoInf (Sakaue, Multi)	OTH	Blood_GTEx	Blood_GTEx	Full_Blood	Bulk blood	ENSG00000099203	TMED1	5680	1.01686465009098e-07	5.76336351330201e-08	0.622969357419172	0.353056381399093	0.0239741018616356	19:11131631	rs2738464	chr19.2		19	11131631	19:10836325	3.1651e-10	19:11131631	5.75611980009284e-14	6264	16621	0.938508663157863	0.999987166503233	9838476	11836308	ENSG00000099203	ENSG00000099203	protein_coding	10836212	-1	-295419	-113	-295419	9	0	9	9838476	11836308	1997832	30421
MYOI_Sakaue_34594039_1	MyoInf (Sakaue, Multi)	OTH	Blood_GTEx	Blood_GTEx	Full_Blood	Bulk blood	ENSG00000105520	PLPPR2	5269	4.52182611839038e-14	1.55097589252104e-07	2.91546981409531e-07	0.999999397976534	1.55378850368711e-07	19:11131631	rs2738464	chr19.2		19	11131631	19:11321225	6.9272e-14	19:11131631	5.75611980009284e-14	5965	15793	0.999999823481058	0.999987170892726	10355447	12355223	ENSG00000105520	ENSG00000105520	protein_coding	11355432	1	-223801	-34207	-223801	10	5	10	10355447	12355223	1999776	30428
MYOI_Sakaue_34594039_1	MyoInf (Sakaue, Multi)	OTH	Blood_GTEx	Blood_GTEx	Full_Blood	Bulk blood	ENSG00000127616	SMARCA4	5669	6.3249690980185e-09	1.57127033873453e-07	0.0386097602097391	0.959154116178411	0.00223596015984679	19:11131631	rs2738464	chr19.2		19	11131631	19:10956619	3.41127e-07	19:11131631	5.75611980009284e-14	6233	16681	0.997648956845225	0.999987165417257	9960958	11960918	ENSG00000127616	ENSG00000127616	protein_coding	10961030	1	170601	-4411	170601	3	0	3	9960958	11960918	1999960	30422
MYOI_Sakaue_34594039_1	MyoInf (Sakaue, Multi)	OTH	Blood_GTEx	Blood_GTEx	Full_Blood	Bulk blood	ENSG00000129347	KRI1	5494	8.68366669581575e-12	1.59645110580558e-07	5.43904731551893e-05	0.999943155471809	2.29440124293289e-06	19:11131631	rs2738464	chr19.2		19	11131631	19:10558848	6.49506e-11	19:11131631	5.75611980009284e-14	6156	16257	0.999996330481081	0.999987171022017	9567216	11566017	ENSG00000129347	ENSG00000129347	protein_coding	10566010	-1	-565621	7162	-565621	18	0	18	9567216	11566017	1998801	30417
MYOI_Sakaue_34594039_1	MyoInf (Sakaue, Multi)	OTH	Blood_GTEx	Blood_GTEx	Full_Blood	Bulk blood	ENSG00000130158	DOCK6	5328	1.25245920991469e-11	1.57686613452751e-07	7.9420371877958e-05	0.999915150867637	5.27106134553394e-06	19:11131631	rs2738464	chr19.2		19	11131631	19:11318112	1.66361e-10	19:11131631	5.75611980009284e-14	5952	16058	0.999990186467085	0.999987168784394	10263959	12262190	ENSG00000130158	ENSG00000130158	protein_coding	11262524	-1	130893	-55588	130893	3	1	3	10263491	12262190	1998699	30425
MYOI_Sakaue_34594039_1	MyoInf (Sakaue, Multi)	OTH	Blood_GTEx	Blood_GTEx	Full_Blood	Bulk blood	ENSG00000173928	SWSAP1	5245	3.05784023566205e-08	1.18444833631903e-07	0.198058654245078	0.767131978923387	0.0348092178082992	19:11131631	rs2738464	chr19.2		19	11131631	19:11321225	3.3491e-07	19:11131631	5.75611980009284e-14	5975	15721	0.982595149713632	0.999987171335472	10375104	12373771	ENSG00000173928	ENSG00000173928	protein_coding	11374666	1	-243035	-53441	-243035	11	6	11	10375104	12373771	1998667	30429
MYOI_Sakaue_34594039_1	MyoInf (Sakaue, Multi)	OTH	Blood_GTEx	Blood_GTEx	Full_Blood	Bulk blood	ENSG00000187266	EPOR	5243	4.3193216901797e-09	1.49741019156082e-07	0.027999729476397	0.970685004870749	0.00131511159251352	19:11131631	rs2738464	chr19.2		19	11131631	19:11321225	5.20425e-08	19:11131631	5.75611980009284e-14	5969	15708	0.993488205196303	0.999987171379415	10384755	12384208	ENSG00000187266	ENSG00000187266	protein_coding	11384314	-1	252683	63089	252683	13	8	13	10384350	12384208	1999858	30430
MYOI_Sakaue_34594039_1	MyoInf (Sakaue, Multi)	OTH	Blood_GTEx	Blood_GTEx	Full_Blood	Bulk blood	ENSG00000197054	ZNF763	5274	1.53804357504881e-15	1.46009200659072e-07	1.0533879516066e-08	0.999999839355957	4.10096296448627e-09	19:11131631	rs2738464	chr19.2		19	11131631	19:11940899	8.6381e-17	19:11131631	5.75611980009284e-14	6189	14860	0.99999999857858	0.999990118936174	10965073	12964515	ENSG00000197054	ENSG00000197054	protein_coding	11965040	1	-833409	-24141	-833409	39	0	39	10965073	12964515	1999442	30433
MYOI_Sakaue_34594039_1	MyoInf (Sakaue, Multi)	OTH	Blood_GTEx	Blood_GTEx	Full_Blood	Bulk blood	ENSG00000197256	KANK2	5369	1.03142076175426e-09	1.57300204544311e-07	0.00648827870916017	0.989511272561461	0.00400029039775494	19:11131631	rs2738464	chr19.2		19	11131631	19:11182715	5.86088e-09	19:11131631	5.75611980009284e-14	5939	16187	0.999636821112824	0.999987167642147	10197991	12197537	ENSG00000197256	ENSG00000197256	protein_coding	11197545	-1	65914	14830	65914	1	0	1	10197991	12197537	1999546	30423
MYOI_Sakaue_34594039_1	MyoInf (Sakaue, Multi)	OTH	Blood_GTEx	Blood_GTEx	Full_Blood	Bulk blood	ENSG00000205517	RGL3	5296	5.64239598609492e-10	1.53737741603195e-07	0.00365578573308875	0.996087583404942	0.000256476559986344	19:11131631	rs2738464	chr19.2		19	11131631	19:11402154	2.76672e-10	19:11131631	5.75611980009284e-14	6023	15716	0.997101481216062	0.999987171470752	10419764	12419151	ENSG00000205517	ENSG00000205517	protein_coding	11419314	-1	287683	17160	287683	14	0	14	10419764	12419151	1999387	30431
MYOI_Sakaue_34594039_1	MyoInf (Sakaue, Multi)	OTH	Blood_GTEx	Blood_GTEx	Full_Blood	Bulk blood	ENSG00000267082	DOCK6-AS1	5364	1.10034526499967e-11	1.58807866460459e-07	6.92827657042169e-05	0.999926886949565	3.6714658630045e-06	19:11131631	rs2738464	chr19.2		19	11131631	19:11185963	2.91503e-11	19:11131631	5.75611980009284e-14	5936	16172	0.999996362876654	0.999987167761834	10204190	12203302	ENSG00000267082	ENSG00000267082	lncRNA	11203628	1	-71997	-17665	-71997	2	1	2	10204190	12203302	1999112	30424
MYOI_Sakaue_34594039_1	MyoInf (Sakaue, Multi)	OTH	Blood_GTEx	Blood_GTEx	Full_Blood	Bulk blood	ENSG00000267100	ILF3-DT	5576	3.9538047466183e-09	1.5686072380367e-07	0.0245204749384532	0.972806403146719	0.00267296110029818	19:11131631	rs2738464	chr19.2		19	11131631	19:10653111	3.21536e-10	19:11131631	5.75611980009284e-14	6203	16419	0.994651439341156	0.999987170168269	9654690	11653681	ENSG00000267100	ENSG00000267100	lncRNA	10653879	-1	-477752	768	-477752	14	0	14	9654690	11653681	1998991	30420
MYOI_Sakaue_34594039_1	MyoInf (Sakaue, Multi)	OTH	Blood_GTEx	Blood_GTEx	Full_Blood	Bulk blood	ENSG00000267174	CTC-510F12.4	5322	6.28204321716391e-205	1.56501923518828e-07	4.01403515636417e-198	0.999999842927435	5.70640935214981e-10	19:11303935	rs322152	chr19.2		19	11303935	19:11303935	1.42861e-132	19:11131631	5.75611980009284e-14	5932	15936	1.00000000000001	0.999987169906721	10324817	12324251	ENSG00000267174	ENSG00000267174	lncRNA	11321327	-1	17392	17392	189696	0	0	5	10324817	12324251	1999434	30427
MYOI_Sakaue_34594039_1	MyoInf (Sakaue, Multi)	OTH	Blood_GTEx	Blood_GTEx	Full_Blood	Bulk blood	ENSG00000130167	TSPAN16	5327	5.8270943531254e-18	1.57150046022494e-07	3.70798073653287e-11	0.999999842260527	5.52346015291648e-10	19:11321225	rs651774	chr19.2		19	11321225	19:11321225	5.60124e-18	19:11131631	5.75611980009284e-14	5939	16002	0.999999999997639	0.999987169470542	10296493	12295593	ENSG00000130167	ENSG00000130167	protein_coding	11296160	1	25065	25065	-164529	0	0	4	10296493	12295593	1999100	30426
MYOI_Sakaue_34594039_1	MyoInf (Sakaue, Multi)	OTH	Blood_GTEx	Blood_GTEx	Full_Blood	Bulk blood	ENSG00000102575	ACP5	5419	9.52623135714937e-45	1.52544449501924e-07	6.24488791582166e-38	0.999999846323189	1.13235682954694e-09	19:11578343	rs3760780	chr19.2		19	11578343	19:11578343	1.76429e-41	19:11131631	5.75611980009284e-14	6172	15533	0.999999999999994	0.999987174419321	10579121	12578927	ENSG00000102575	ENSG00000102575	protein_coding	11577645	-1	-698	-698	446014	0	0	24	10579121	12578927	1999806	30432
MYOI_Sakaue_34594039_1	MyoInf (Sakaue, Multi)	OTH	Blood_GTEx	Blood_GTEx	Full_Blood	Bulk blood	ENSG00000105227	PRX	5985	1.2058039757746e-13	2.73380534808077e-05	4.4105944075409e-09	0.999972368438209	2.8909759490465e-07	19:40413751	rs116866864	chr19.6		19	40413751	19:40413751	5.0567e-25	19:41347074	7.44716163452865e-11	6715	16307	0.999999999707818	0.999882677520987	39414849	41414549	ENSG00000105227	ENSG00000105227	protein_coding	40413378	-1	-373	-373	-933696	0	0	35	39414849	41414651	1999802	30435
MYOI_Sakaue_34594039_1	MyoInf (Sakaue, Multi)	OTH	Blood_GTEx	Blood_GTEx	Full_Blood	Bulk blood	ENSG00000167565	SERTAD3	5962	1.48198234955504e-14	2.71414271696399e-05	5.46007380460633e-10	0.999972742806173	1.15220635162565e-07	19:40456475	rs268694	chr19.6		19	40456475	19:40456475	1.87696e-16	19:41347074	7.44716163452865e-11	6714	16190	0.999999999963718	0.999882865960907	39444702	41443965	ENSG00000167565	ENSG00000167565	protein_coding	40444335	-1	-12140	-12140	-902739	0	0	31	39444702	41444304	1999602	30436
MYOI_Sakaue_34594039_1	MyoInf (Sakaue, Multi)	OTH	Blood_GTEx	Blood_GTEx	Full_Blood	Bulk blood	ENSG00000160410	SHKBP1	5858	9.3969711100423e-31	2.60367486667186e-05	3.60902431511584e-26	0.99997390560617	5.76451608389364e-08	19:40586548	rs415075	chr19.6		19	40586548	19:40586548	1.53009e-31	19:41347074	7.44716163452865e-11	6725	15531	1	0.999883857997811	39577159	41576800	ENSG00000160410	ENSG00000160410	protein_coding	40576873	1	9675	9675	770201	0	0	28	39577159	41576800	1999641	30437
MYOI_Sakaue_34594039_1	MyoInf (Sakaue, Multi)	OTH	Blood_GTEx	Blood_GTEx	Full_Blood	Bulk blood	ENSG00000188493	ACTMAP	5610	2.42955713948423e-11	2.4598444583783e-05	9.87661930519524e-07	0.999974310838499	1.03030689556679e-07	19:40749595	rs2254343	chr19.6		19	40749595	19:40749595	4.26871e-13	19:41347074	7.44716163452865e-11	6594	14673	0.999969432980514	0.999884651231499	39751629	41751466	ENSG00000188493	ENSG00000188493	protein_coding	40750477	-1	882	882	-596597	0	0	22	39751629	41751466	1999837	30438
MYOI_Sakaue_34594039_1	MyoInf (Sakaue, Multi)	OTH	Blood_GTEx	Blood_GTEx	Full_Blood	Bulk blood	ENSG00000167600	CYP2S1	4911	6.22981749092263e-19	2.25567570131332e-05	2.76177809938587e-14	0.999977247884427	1.95358531007587e-07	19:41176369	rs12977498	chr19.6		19	41176369	19:41176369	6.03337e-21	19:41347074	7.44716163452865e-11	5890	13455	0.999999999999996	0.999885302838378	40195274	42193005	ENSG00000167600	ENSG00000167600	protein_coding	41193219	1	-16850	-16850	153855	0	0	5	40195274	42193005	1997731	30442
MYOI_Sakaue_34594039_1	MyoInf (Sakaue, Multi)	OTH	Blood_GTEx	Blood_GTEx	Full_Blood	Bulk blood	ENSG00000286177		4822	5.94571402619573e-22	2.22276952153818e-05	2.67479146549112e-17	0.999954709045992	2.30632587946188e-05	19:41308052	rs4456618	chr19.6		19	41308052	19:41308052	5.07688e-24	19:41347074	7.44716163452865e-11	5813	13259	1	0.999885568633286	40310623	42307633	ENSG00000286177	ENSG00000286177	lncRNA	41310412	-1	2360	2360	-36662	1	1	0	40310623	42307728	1997105	30443
MYOI_Sakaue_34594039_1	MyoInf (Sakaue, Multi)	OTH	Blood_GTEx	Blood_GTEx	Full_Blood	Bulk blood	ENSG00000268027	AC006129.2	4533	1.14383608476069e-05	9.4579866310526e-06	0.538963689254838	0.445626200394636	0.0153892140030474	19:41347074	rs2288873	chr19.6		19	41347074	19:41459593	1.55303e-12	19:41347074	7.44716163452865e-11	5592	12659	0.914193178473651	0.999886369736566	40545241	42543657	ENSG00000268027	ENSG00000268027	lncRNA	41545192	1	-198118	-85599	-198118	17	5	17	40545241	42543657	1998416	30445
MYOI_Sakaue_34594039_1	MyoInf (Sakaue, Multi)	OTH	Blood_GTEx	Blood_GTEx	Full_Blood	Bulk blood	ENSG00000269858	EGLN2	5514	1.35331593622561e-08	2.43381625611719e-05	0.000555716084883869	0.999405074076791	1.48581426065218e-05	19:41347074	rs2288873	chr19.6		19	41347074	19:40800457	1.45501e-09	19:41347074	7.44716163452865e-11	6506	14526	0.997769420519839	0.99988474056267	39799142	41796149	ENSG00000269858	ENSG00000269858	protein_coding	40799191	1	547883	1266	547883	15	0	15	39799142	41798518	1999376	30440
MYOI_Sakaue_34594039_1	MyoInf (Sakaue, Multi)	OTH	Blood_GTEx	Blood_GTEx	Full_Blood	Bulk blood	ENSG00000273111	LYPD4	4505	3.05847861476698e-07	2.02803388339882e-05	0.0148487237845885	0.98459699032344	0.000533699705275309	19:41347074	rs2288873	chr19.6		19	41347074	19:41863946	3.06104e-07	19:41347074	7.44716163452865e-11	5866	12286	0.9372016337504	0.999887609709308	40844710	42843934	ENSG00000273111	ENSG00000273111	protein_coding	41844683	-1	497609	-19263	497609	27	2	27	40844710	42844698	1999988	30447
MYOI_Sakaue_34594039_1	MyoInf (Sakaue, Multi)	OTH	Blood_GTEx	Blood_GTEx	Full_Blood	Bulk blood	ENSG00000282951		5519	2.72654289356788e-09	2.43542810642589e-05	0.000111937712741751	0.999860487123236	3.21815641350984e-06	19:41347074	rs2288873	chr19.6		19	41347074	19:40789954	2.16613e-10	19:41347074	7.44716163452865e-11	6504	14529	0.999232907702089	0.999884740743264	39797129	41796149	ENSG00000282951	ENSG00000282951	lncRNA	40796943	-1	-550131	6989	-550131	16	0	16	39797129	41796149	1999020	30439
MYOI_Sakaue_34594039_1	MyoInf (Sakaue, Multi)	OTH	Blood_GTEx	Blood_GTEx	Full_Blood	Bulk blood	ENSG00000269843	CTC-490E21.10	5502	3.32229933873337e-07	2.39049238781207e-05	0.0136990352820649	0.985685185293375	0.000591542270747695	19:41358604	rs1982072	chr19.6		19	41358604	19:40804666	6.49087e-08	19:41347074	7.44716163452865e-11	6497	14466	0.993640152013681	0.999884834817212	39837687	41836731	ENSG00000269843	ENSG00000269843	lncRNA	40837210	-1	-521394	32544	-509864	12	2	11	39837687	41836731	1999044	30441
MYOI_Sakaue_34594039_1	MyoInf (Sakaue, Multi)	OTH	Blood_GTEx	Blood_GTEx	Full_Blood	Bulk blood	ENSG00000142046	TMEM91	4776	1.90124007116756e-20	2.20387788554934e-05	8.62660138772623e-16	0.999977662238953	2.9898218984921e-07	19:41397794	rs45500792	chr19.6		19	41397794	19:41397794	5.77783e-24	19:41347074	7.44716163452865e-11	5765	13146	1	0.999885660932948	40351993	42350839	ENSG00000142046	ENSG00000142046	protein_coding	41376533	1	21261	21261	-29459	2	2	3	40351993	42350839	1998846	30444
MYOI_Sakaue_34594039_1	MyoInf (Sakaue, Multi)	OTH	Blood_GTEx	Blood_GTEx	Full_Blood	Bulk blood	ENSG00000007129	CEACAM21	4536	2.6000081255153e-57	2.12442176577226e-05	1.22384013872323e-52	0.999978654912932	1.00869399702136e-07	19:41586462	rs3745936	chr19.6		19	41586462	19:41586462	1.58116e-54	19:41347074	7.44716163452865e-11	5595	12672	0.999999999999939	0.999886362826599	40550069	42549442	ENSG00000007129	ENSG00000007129	protein_coding	41576166	1	10296	10296	-229092	0	0	18	40550069	42549442	1999373	30446
MYOI_Sakaue_34594039_1	MyoInf (Sakaue, Multi)	OTH	Blood_GTEx	Blood_GTEx	Full_Blood	Bulk blood	ENSG00000142025	DMRTC2	4503	7.26934348235508e-16	2.05837485623587e-05	3.53152047710159e-11	0.999979292563143	1.23652980172744e-07	19:41810165	rs734109	chr19.6		19	41810165	19:41806347	8.03931e-17	19:41347074	7.44716163452865e-11	5864	12278	0.997779979914494	0.999887618272966	40844882	42843934	ENSG00000142025	ENSG00000142025	protein_coding	41845042	1	-34877	-38695	-497968	3	3	28	40844882	42844698	1999816	30448
MYOI_Sakaue_34594039_1	MyoInf (Sakaue, Multi)	OTH	Blood_GTEx	Blood_GTEx	Full_Blood	Bulk blood	ENSG00000105404	RABAC1	4558	1.31063345432162e-23	2.08068753859599e-05	6.29890868368464e-19	0.99997911391691	7.92077016373175e-08	19:41958636	rs1075728	chr19.6		19	41958636	19:41958636	4.02294e-25	19:41347074	7.44716163452865e-11	6136	12411	0.999999999890909	0.99988835655245	40961026	42959297	ENSG00000105404	ENSG00000105404	protein_coding	41959321	-1	685	685	612247	0	0	33	40961026	42959297	1998271	30449
MYOI_Sakaue_34594039_1	MyoInf (Sakaue, Multi)	OTH	Blood_GTEx	Blood_GTEx	Full_Blood	Bulk blood	ENSG00000204920	ZNF155	7103	7.9817472795497e-69	1.51646692905432e-12	5.26338367597319e-57	0.999999999998465	7.60027678105178e-15	19:43984200	rs62116613	chr19.7		19	43984200	19:43984200	1.30266e-62	19:44908822	5.19107664739604e-19	8312	17003	1	0.999999905287683	42968017	44967656	ENSG00000204920	ENSG00000204920	protein_coding	43984188	1	12	12	924634	0	0	37	42968017	44967656	1999639	30450
MYOI_Sakaue_34594039_1	MyoInf (Sakaue, Multi)	OTH	Blood_GTEx	Blood_GTEx	Full_Blood	Bulk blood	ENSG00000130202	NECTIN2	6239	2.35432154624948e-138	1.47571031963327e-12	1.59538190857883e-126	0.999999999998522	5.41815890215702e-15	19:44868927	rs60389450	chr19.7		19	44868927	19:44868927	2.16578e-100	19:44908822	5.19107664739604e-19	7090	16546	1.00000000000002	0.999999905287673	43846212	45846097	ENSG00000130202	ENSG00000130202	protein_coding	44846297	1	22630	22630	62525	0	0	3	43846212	45846097	1999885	30455
MYOI_Sakaue_34594039_1	MyoInf (Sakaue, Multi)	OTH	Blood_GTEx	Blood_GTEx	Full_Blood	Bulk blood	ENSG00000267282		6271	1.60622376550445e-31	1.48230985813879e-12	1.08359514489019e-19	0.999999999998508	1.00064732332882e-14	19:44869072	rs17561351	chr19.7		19	44869072	19:44869072	4.86639e-32	19:44908822	5.19107664739604e-19	7036	16620	1	0.999999905287669	43891337	45889937	ENSG00000267282	ENSG00000267282	lncRNA	44890923	-1	21851	21851	-17899	0	0	2	43891064	45889937	1998873	30456
MYOI_Sakaue_34594039_1	MyoInf (Sakaue, Multi)	OTH	Blood_GTEx	Blood_GTEx	Full_Blood	Bulk blood	ENSG00000073008	PVR	6431	3.65390586786459e-15	1.46340333771205e-12	0.00249017810200314	0.997325672808501	0.000184149088029731	19:44908822	rs7412	chr19.7		19	44908822	19:44644040	7.83719e-09	19:44908822	5.19107664739604e-19	7250	16452	0.993904776626828	0.999999905287704	43645297	45643504	ENSG00000073008	ENSG00000073008	protein_coding	44643910	1	264912	130	264912	12	0	12	43645297	45643504	1998207	30453
MYOI_Sakaue_34594039_1	MyoInf (Sakaue, Multi)	OTH	Blood_GTEx	Blood_GTEx	Full_Blood	Bulk blood	ENSG00000104866	PPP1R37	6366	5.84493865267074e-14	1.42206667925101e-12	0.0394004709282272	0.958606413397066	0.0019931156732272	19:44908822	rs7412	chr19.7		19	44908822	19:45089217	1.44862e-07	19:44908822	5.19107664739604e-19	7119	16633	0.996777381683268	0.999999905287665	44091528	46090980	ENSG00000104866	ENSG00000104866	protein_coding	45093179	1	-184357	-3962	-184357	11	1	11	44091528	46090980	1999452	30458
MYOI_Sakaue_34594039_1	MyoInf (Sakaue, Multi)	OTH	Blood_GTEx	Blood_GTEx	Full_Blood	Bulk blood	ENSG00000104936	DMPK	6479	8.24017487967028e-15	1.48906657140572e-12	0.00550174468394138	0.994209635183908	0.000288620130655308	19:44908822	rs7412	chr19.7		19	44908822	19:45792972	1.27505e-08	19:44908822	5.19107664739604e-19	7102	16793	0.999128973319593	0.999999905287657	44783006	46782332	ENSG00000104936	ENSG00000104936	protein_coding	45782490	-1	873668	-10482	873668	40	2	40	44783006	46782332	1999326	30461
MYOI_Sakaue_34594039_1	MyoInf (Sakaue, Multi)	OTH	Blood_GTEx	Blood_GTEx	Full_Blood	Bulk blood	ENSG00000186026	ZNF284	6923	4.43635153877303e-16	1.49076400802701e-12	0.000297496498345894	0.999688733106504	1.37703936572636e-05	19:44908822	rs7412	chr19.7		19	44908822	19:44072710	2.01602e-10	19:44908822	5.19107664739604e-19	7931	16720	0.999973045449897	0.999999905287689	43072188	45071497	ENSG00000186026	ENSG00000186026	protein_coding	44072159	1	836663	551	836663	31	0	31	43072188	45071497	1999309	30451
MYOI_Sakaue_34594039_1	MyoInf (Sakaue, Multi)	OTH	Blood_GTEx	Blood_GTEx	Full_Blood	Bulk blood	ENSG00000186567	CEACAM19	6467	7.688576090691e-14	1.39144259003994e-12	0.0522365943175737	0.94535056198479	0.00241284369616737	19:44908822	rs7412	chr19.7		19	44908822	19:44677956	1.14759e-07	19:44908822	5.19107664739604e-19	7295	16503	0.995567263546209	0.999999905287707	43663549	45661970	ENSG00000186567	ENSG00000186567	protein_coding	44671482	1	237340	6474	237340	11	0	11	43662736	45661990	1999254	30454
MYOI_Sakaue_34594039_1	MyoInf (Sakaue, Multi)	OTH	Blood_GTEx	Blood_GTEx	Full_Blood	Bulk blood	ENSG00000189114	BLOC1S3	6399	9.5207286744108e-15	1.46973258758372e-12	0.00643412660307959	0.993247703318163	0.000318170077279898	19:44908822	rs7412	chr19.7		19	44908822	19:45180851	2.23961e-08	19:44908822	5.19107664739604e-19	7143	16591	0.999539708325925	0.999999905287667	44180354	46178572	ENSG00000189114	ENSG00000189114	protein_coding	45178784	1	-269962	2067	-269962	15	0	15	44180354	46178572	1998218	30459
MYOI_Sakaue_34594039_1	MyoInf (Sakaue, Multi)	OTH	Blood_GTEx	Blood_GTEx	Full_Blood	Bulk blood	ENSG00000213889	PPM1N	6609	3.06994433655943e-15	1.50326519370688e-12	0.00203782826120888	0.997866936278006	9.52354592785477e-05	19:44908822	rs7412	chr19.7		19	44908822	19:45497277	7.81403e-09	19:44908822	5.19107664739604e-19	7307	16891	0.99986278501181	0.999999905287646	44488844	46488279	ENSG00000213889	ENSG00000213889	protein_coding	45498443	1	-589621	-1166	-589621	26	0	26	44488816	46488556	1999740	30460
MYOI_Sakaue_34594039_1	MyoInf (Sakaue, Multi)	OTH	Blood_GTEx	Blood_GTEx	Full_Blood	Bulk blood	ENSG00000263002	ZNF234	6802	2.23986439743954e-14	1.4475909737222e-12	0.0152113059631206	0.983081963768667	0.00170673026674144	19:44908822	rs7412	chr19.7		19	44908822	19:44142419	1.71826e-07	19:44908822	5.19107664739604e-19	7777	16510	0.998572140399836	0.999999905287698	43141707	45141518	ENSG00000263002	ENSG00000263002	protein_coding	44141554	1	767268	865	767268	26	0	26	43141707	45141518	1999811	30452
MYOI_Sakaue_34594039_1	MyoInf (Sakaue, Multi)	OTH	Blood_GTEx	Blood_GTEx	Full_Blood	Bulk blood	ENSG00000007047	MARK4	6317	9.3616440199554e-86	1.48008028431936e-12	6.32509203664361e-74	0.999999999998522	1.14717107026206e-14	19:45295121	rs344809	chr19.7		19	45295121	19:45295121	1.16979e-68	19:44908822	5.19107664739604e-19	7073	16595	1.00000000000001	0.999999905287662	44079322	46079279	ENSG00000007047	ENSG00000007047	protein_coding	45251271	1	43850	43850	-342449	0	0	17	44079322	46079279	1999957	30457
MYOI_Sakaue_34594039_1	MyoInf (Sakaue, Multi)	OTH	Blood_GTEx	Blood_GTEx	Full_Blood	Bulk blood	ENSG00000142188	TMEM50B	4785	5.99112543237788e-33	9.13256643074814e-13	6.56017722707289e-21	0.999999999999091	2.5632782620046e-15	21:33476688	rs2843722	chr21.1		21	33476688	21:33459863	9.00808e-26	21:34221526	3.88748837711602e-19	5317	13485	0.999999999999998	0.99999999998446	32480123	34374544	ENSG00000142188	ENSG00000142188	protein_coding	33479974	-1	3286	20111	-741552	0	0	15	32480123	34374544	1894421	30484
MYOI_Sakaue_34594039_1	MyoInf (Sakaue, Multi)	OTH	Blood_GTEx	Blood_GTEx	Full_Blood	Bulk blood	ENSG00000237945	LINC00649	5129	8.26202908875592e-52	1.00528658360109e-12	8.21858087387565e-40	0.999999999998991	4.99498397242777e-15	21:33931656	rs8130507	chr21.1		21	33931656	21:33931656	1.8897e-43	21:34221526	3.88748837711602e-19	5830	14844	1	0.999999999984412	32916149	34915488	ENSG00000237945	ENSG00000237945	lncRNA	33931587	1	69	69	289939	1	1	6	32916149	34915488	1999339	30486
MYOI_Sakaue_34594039_1	MyoInf (Sakaue, Multi)	OTH	Blood_GTEx	Blood_GTEx	Full_Blood	Bulk blood	ENSG00000180509	KCNE1	5099	1.39663549311219e-16	1.00994980714159e-12	0.000138267788093399	0.99985662437319	5.10783770625138e-06	21:34221526	rs28451064	chr21.1		21	34221526	21:34518660	2.17683e-10	21:34221526	3.88748837711602e-19	5829	14915	0.999990211895525	0.999999999984392	33513266	35512046	ENSG00000180509	ENSG00000180509	protein_coding	34512210	-1	290684	-6450	290684	5	0	5	33513266	35512046	1998780	30487
MYOI_Sakaue_34594039_1	MyoInf (Sakaue, Multi)	OTH	Blood_GTEx	Blood_GTEx	Full_Blood	Bulk blood	ENSG00000205726	ITSN1	4946	2.6370085459358e-20	9.88559994222565e-13	2.66752496915377e-08	0.999999970477575	2.84618919829135e-09	21:34221526	rs28451064	chr21.1		21	34221526	21:33752773	4.91341e-14	21:34221526	3.88748837711602e-19	5472	14597	0.999999998167322	0.999999999984426	32642458	34642280	ENSG00000205726	ENSG00000205726	protein_coding	33642501	1	579025	110272	579025	8	0	8	32642458	34642280	1999822	30485
MYOI_Sakaue_34594039_1	MyoInf (Sakaue, Multi)	OTH	Blood_GTEx	Blood_GTEx	Full_Blood	Bulk blood	ENSG00000249624	IFNAR2	4994	1.3845496382463e-16	9.84343141914602e-13	0.000140636709616998	0.99985421834793	5.14494147227534e-06	21:34221526	rs28451064	chr21.1		21	34221526	21:33262573	1.20462e-09	21:34221526	3.88748837711602e-19	5549	14512	0.999992659970012	0.999999999999405	32231033	34229827	ENSG00000249624	ENSG00000249624	protein_coding	33230131	1	991395	32442	991395	21	0	21	32231033	34229827	1998794	30482
MYOI_Sakaue_34594039_1	MyoInf (Sakaue, Multi)	OTH	Blood_GTEx	Blood_GTEx	Full_Blood	Bulk blood	ENSG00000289238		5058	1.63529717566365e-16	9.80398526924068e-13	0.000166770196386321	0.999825937806021	7.29199661460541e-06	21:34221526	rs28451064	chr21.1		21	34221526	21:33303860	8.98515e-11	21:34221526	3.88748837711602e-19	5615	14479	0.999991337988262	0.999999999984425	32325266	34324790	ENSG00000289238	ENSG00000289238	lncRNA	33324910	-1	-896616	21050	-896616	18	0	18	32325266	34324790	1999524	30483
MYOI_Sakaue_34594039_1	MyoInf (Sakaue, Multi)	OTH	Blood_GTEx	Blood_GTEx	Full_Blood	Bulk blood	ENSG00000100296	THOC5	5087	3.74793197432138e-09	0.000848892242197023	3.9815501806389e-06	0.901686748589201	0.0974603738704909	22:29524830	rs2188120	chr22.1		22	29524830	22:29526401	3.58248e-11	22:30273894	4.33729030509134e-10	5609	16362	0.983172982226867	0.999320468872062	28555380	30554373	ENSG00000100296	ENSG00000100296	protein_coding	29553757	-1	28927	27356	-720137	1	1	17	28555380	30554373	1998993	30489
MYOI_Sakaue_34594039_1	MyoInf (Sakaue, Multi)	OTH	Blood_GTEx	Blood_GTEx	Full_Blood	Bulk blood	ENSG00000100036	SLC35E4	5234	4.28544573945544e-06	0.000989346689027759	0.00430790287050737	0.994530992423434	0.000167472571292012	22:30273894	rs6006426	chr22.1		22	30273894	22:30633911	9.96786e-08	22:30273894	4.33729030509134e-10	5739	17141	0.920585384316602	0.999255503711647	29636246	31635634	ENSG00000100036	ENSG00000100036	protein_coding	30635781	1	-361887	-1870	-361887	20	0	20	29636246	31635634	1999388	30495
MYOI_Sakaue_34594039_1	MyoInf (Sakaue, Multi)	OTH	Blood_GTEx	Blood_GTEx	Full_Blood	Bulk blood	ENSG00000100285	NEFH	4918	0.000202793613544898	0.000708281636190873	0.219470930542073	0.766512898752515	0.013105095455676	22:30273894	rs6006426	chr22.1		22	30273894	22:29480385	4.25272e-07	22:30273894	4.33729030509134e-10	5419	16061	0.933077228103533	0.999330994189193	28480325	30479530	ENSG00000100285	ENSG00000100285	protein_coding	29480218	1	793676	167	793676	19	0	19	28480325	30479530	1999205	30488
MYOI_Sakaue_34594039_1	MyoInf (Sakaue, Multi)	OTH	Blood_GTEx	Blood_GTEx	Full_Blood	Bulk blood	ENSG00000100330	MTMR3	5457	1.10505532346618e-08	0.00098984274640525	1.11526513389994e-05	0.998988073859671	1.09196920319969e-05	22:30273894	rs6006426	chr22.1		22	30273894	22:29918103	4.01927e-11	22:30273894	4.33729030509134e-10	6104	17223	0.999998753508952	0.999280672830188	28883505	30883020	ENSG00000100330	ENSG00000100330	protein_coding	29883174	1	390720	34929	390720	8	0	8	28883505	30883020	1999515	30490
MYOI_Sakaue_34594039_1	MyoInf (Sakaue, Multi)	OTH	Blood_GTEx	Blood_GTEx	Full_Blood	Bulk blood	ENSG00000187860	CCDC157	5290	8.67058524587029e-07	0.00093544550024041	0.000876792242407662	0.94588608935305	0.0523008058457776	22:30273894	rs6006426	chr22.1		22	30273894	22:30368637	1.46324e-08	22:30273894	4.33729030509134e-10	5886	17189	0.999940097376995	0.999246646133036	29357333	31356441	ENSG00000187860	ENSG00000187860	protein_coding	30357007	1	-83113	11630	-83113	4	0	4	29356796	31356441	1999645	30492
MYOI_Sakaue_34594039_1	MyoInf (Sakaue, Multi)	OTH	Blood_GTEx	Blood_GTEx	Full_Blood	Bulk blood	ENSG00000239282	CASTOR1	5259	8.21310256021286e-06	0.000979663362552222	0.00830047860465136	0.990084896113709	0.000626748816526583	22:30273894	rs6006426	chr22.1		22	30273894	22:30289087	2.38912e-08	22:30273894	4.33729030509134e-10	5877	17199	0.999548198537352	0.999248473207775	29289722	31289472	ENSG00000239282	ENSG00000239282	protein_coding	30289505	-1	15611	418	15611	0	0	0	29289722	31289472	1999750	30491
MYOI_Sakaue_34594039_1	MyoInf (Sakaue, Multi)	OTH	Blood_GTEx	Blood_GTEx	Full_Blood	Bulk blood	ENSG00000100012	SEC14L3	5208	7.11622786915373e-35	0.000978659463793354	7.26417823121789e-32	0.999006324400759	1.50161354486164e-05	22:30446108	rs5753146	chr22.1		22	30446108	22:30446108	2.00078e-36	22:30273894	4.33729030509134e-10	5776	17028	0.999999999999994	0.999258982350448	29472866	31471717	ENSG00000100012	ENSG00000100012	protein_coding	30472017	-1	25909	25909	198123	0	0	12	29472579	31471717	1999138	30493
MYOI_Sakaue_34594039_1	MyoInf (Sakaue, Multi)	OTH	Blood_GTEx	Blood_GTEx	Full_Blood	Bulk blood	ENSG00000100029	PES1	5179	1.13766729411022e-08	0.000984571789284708	1.15433615557192e-05	0.99899752018837	6.35328411782679e-06	22:30587752	rs2072198	chr22.1		22	30587752	22:30587752	1.72029e-11	22:30273894	4.33729030509134e-10	5683	16982	0.999965064604311	0.999260669530783	29608940	31607049	ENSG00000100029	ENSG00000100029	protein_coding	30591910	-1	4158	4158	318016	0	0	17	29608400	31607049	1998649	30494
MYOI_Sakaue_34594039_1	MyoInf (Sakaue, Multi)	OTH	Blood_GTEx	Blood_GTEx	Full_Blood	Bulk blood	ENSG00000167065	DUSP18	5261	1.87848592298133e-20	0.000996576416594568	1.88305386069628e-17	0.998999799715708	3.62386769953313e-06	22:30667845	rs11912792	chr22.1		22	30667845	22:30667845	3.12228e-24	22:30273894	4.33729030509134e-10	5768	17189	0.999999999999997	0.999254544235637	29668128	31667710	ENSG00000167065	ENSG00000167065	protein_coding	30667875	-1	30	30	393981	0	0	22	29668128	31667710	1999582	30496
MYOI_Sakaue_34594039_1	MyoInf (Sakaue, Multi)	OTH	Blood_GTEx	Blood_GTEx	Full_Blood	Bulk blood	ENSG00000138942	RNF185	5580	2.87549016588433e-12	0.0010049185656015	2.85853177313534e-09	0.998991988571173	3.0900018172597e-06	22:31445763	rs738657	chr22.1		22	31445763	22:31445763	2.49674e-14	22:30273894	4.33729030509134e-10	6014	17333	0.999999999863655	0.999257582765415	30160856	32160132	ENSG00000138942	ENSG00000138942	protein_coding	31160182	1	285581	285581	-886288	8	8	34	30160856	32160132	1999276	30497
MYOI_Sakaue_34594039_1	MyoInf (Sakaue, Multi)	OTH	Blood_Lepik	Blood_Lepik	Full_Blood	Bulk blood	ENSG00000116299	ELAPOR1	4623	2.10406353119313e-257	1.56828587730749e-17	1.34163264595976e-240	1	4.26626840174692e-20	1:109163771	rs649539	chr1.4		1	109163771	1:109163771	1.68438e-129	1:109274968	2.72876427838056e-23	4748	13148	1.00000000000006	0.999999912342777	108113781	110113389	ENSG00000116299	ENSG00000116299	protein_coding	109114115	1	49656	49656	160853	0	0	2	108113781	110113389	1999608	37798
MYOI_Sakaue_34594039_1	MyoInf (Sakaue, Multi)	OTH	Blood_Lepik	Blood_Lepik	Full_Blood	Bulk blood	ENSG00000121940	CLCC1	5044	8.91388650781401e-19	1.51009018558011e-17	0.0556408698707095	0.942602289771489	0.00175684035780148	1:109274968	rs12740374	chr1.4		1	109274968	1:108852356	2.39932e-07	1:109274968	2.72876427838056e-23	5170	13431	0.999337269288549	0.999999912342777	107964299	109962416	ENSG00000121940	ENSG00000121940	protein_coding	108963484	-1	-311484	111128	-311484	12	2	12	107964299	109962416	1998117	37796
MYOI_Sakaue_34594039_1	MyoInf (Sakaue, Multi)	OTH	Blood_Lepik	Blood_Lepik	Full_Blood	Bulk blood	ENSG00000143093	STRIP1	5224	2.26749095602776e-19	1.73005202876544e-17	0.0129241022289821	0.986082815713715	0.000993082057305717	1:109274968	rs12740374	chr1.4		1	109274968	1:110034040	4.90598e-08	1:109274968	2.72876427838056e-23	5347	14709	0.999842873103053	0.999999912342771	109032632	111031433	ENSG00000143093	ENSG00000143093	protein_coding	110034624	1	-759656	-584	-759656	27	0	27	109032632	111031433	1998801	37806
MYOI_Sakaue_34594039_1	MyoInf (Sakaue, Multi)	OTH	Blood_Lepik	Blood_Lepik	Full_Blood	Bulk blood	ENSG00000215717	TMEM167B	4697	3.67419012954903e-18	1.19315553049595e-17	0.233481588930796	0.75819487696195	0.00832353410725122	1:109274968	rs12740374	chr1.4		1	109274968	1:109087243	1.37973e-07	1:109274968	2.72876427838056e-23	4824	13193	0.996752090761345	0.999999912342777	108091112	110090022	ENSG00000215717	ENSG00000215717	protein_coding	109090764	1	184204	-3521	184204	7	0	7	108091112	110090022	1998910	37797
MYOI_Sakaue_34594039_1	MyoInf (Sakaue, Multi)	OTH	Blood_Lepik	Blood_Lepik	Full_Blood	Bulk blood	ENSG00000258634	RP4-773N10.4	5277	6.4255881614341e-27	1.75899917177629e-17	3.65297963869345e-10	0.999999999617643	1.70611556782307e-11	1:109274968	rs12740374	chr1.4		1	109274968	1:110055830	2.34907e-16	1:109274968	2.72876427838056e-23	5401	14747	0.999999999995346	0.999999912342777	109058694	111057643	ENSG00000258634	ENSG00000258634	lncRNA	110058340	1	-783372	-2510	-783372	28	0	28	109058694	111057826	1999132	37807
MYOI_Sakaue_34594039_1	MyoInf (Sakaue, Multi)	OTH	Blood_Lepik	Blood_Lepik	Full_Blood	Bulk blood	ENSG00000134222	PSRC1	4724	9.67576610778592e-40	1.83062560121326e-19	6.02530106994227e-23	0.00992899316643756	0.990071006833566	1:109275216	rs660240	chr1.4		1	109275216	1:109275216	2.61112e-27	1:109274968	2.72876427838056e-23	4850	13463	1	0.999999912342777	108311544	110283144	ENSG00000134222	ENSG00000134222	protein_coding	109283145	-1	7929	7929	8177	0	0	0	108311544	110283144	1971600	37799
MYOI_Sakaue_34594039_1	MyoInf (Sakaue, Multi)	OTH	Blood_Lepik	Blood_Lepik	Full_Blood	Bulk blood	ENSG00000143126	CELSR2	4593	1.48202795049705e-35	1.57090982508295e-17	9.43420129426462e-19	1	1.76830597286766e-17	1:109278889	rs602633	chr1.4		1	109278889	1:109241841	2.196e-24	1:109274968	2.72876427838056e-23	4718	13170	1	0.999999912342777	108311544	110249200	ENSG00000143126	ENSG00000143126	protein_coding	109249539	1	29350	-7698	25429	0	0	0	108311544	110249200	1937656	37800
MYOI_Sakaue_34594039_1	MyoInf (Sakaue, Multi)	OTH	Blood_Lepik	Blood_Lepik	Full_Blood	Bulk blood	ENSG00000181754	AMIGO1	5040	2.31257654973864e-55	1.70592386517057e-17	1.35561533369337e-38	1	4.01313736664617e-20	1:109509517	rs2570972	chr1.4		1	109509517	1:109509517	3.52539e-41	1:109274968	2.72876427838056e-23	5142	14302	1	0.999999912342771	108510222	110509377	ENSG00000181754	ENSG00000181754	protein_coding	109509727	-1	210	210	234759	0	0	7	108510222	110509377	1999155	37801
MYOI_Sakaue_34594039_1	MyoInf (Sakaue, Multi)	OTH	Blood_Lepik	Blood_Lepik	Full_Blood	Bulk blood	ENSG00000168765	GSTM4	5120	1.75505717957166e-164	1.72381441818563e-17	1.01812420238306e-147	1	4.56600749227549e-20	1:109654510	rs3754450	chr1.4		1	109654510	1:109654510	1.58307e-98	1:109274968	2.72876427838056e-23	5226	14452	1.00000000000001	0.999999912342771	108656508	110655562	ENSG00000168765	ENSG00000168765	protein_coding	109656099	1	-1589	-1589	-381131	0	0	15	108656508	110655562	1999054	37802
MYOI_Sakaue_34594039_1	MyoInf (Sakaue, Multi)	OTH	Blood_Lepik	Blood_Lepik	Full_Blood	Bulk blood	ENSG00000134184	GSTM1	5144	1.73905927778753e-48	1.72393368853913e-17	1.00877388112371e-31	1	9.85028482961187e-20	1:109672284	rs756635	chr1.4		1	109672284	1:109672284	1.40427e-38	1:109274968	2.72876427838056e-23	5248	14453	1	0.999999912342777	108692153	110686930	ENSG00000134184	ENSG00000134184	protein_coding	109687817	1	-15533	-15533	-412849	0	0	17	108692153	110686930	1994777	37804
MYOI_Sakaue_34594039_1	MyoInf (Sakaue, Multi)	OTH	Blood_Lepik	Blood_Lepik	Full_Blood	Bulk blood	ENSG00000213366	GSTM2	5125	1.10377277253624e-40	1.7228602553582e-17	6.40662972579133e-24	1	9.14938461820948e-20	1:109676094	rs620077	chr1.4		1	109676094	1:109670892	7.57608e-32	1:109274968	2.72876427838056e-23	5229	14444	1	0.999999912342777	108668173	110668012	ENSG00000213366	ENSG00000213366	protein_coding	109668057	1	8037	2835	-393089	0	0	16	108668173	110668012	1999839	37803
MYOI_Sakaue_34594039_1	MyoInf (Sakaue, Multi)	OTH	Blood_Lepik	Blood_Lepik	Full_Blood	Bulk blood	ENSG00000134202	GSTM3	5183	1.09916810258079e-261	1.73621853494292e-17	6.33081654445605e-245	1	4.27261424194557e-20	1:109741163	rs4970777	chr1.4		1	109741163	1:109741163	2.04125e-130	1:109274968	2.72876427838056e-23	5299	14556	0.99999999999995	0.999999912342777	108742011	110740897	ENSG00000134202	ENSG00000134202	protein_coding	109741038	-1	-125	-125	466070	0	0	20	108742011	110740897	1998886	37805
MYOI_Sakaue_34594039_1	MyoInf (Sakaue, Multi)	OTH	Blood_Lepik	Blood_Lepik	Full_Blood	Bulk blood	ENSG00000118655	DCLRE1B	4490	1.10791282078437e-06	2.46525894130367e-05	0.000440059440215583	0.00835512618747606	0.991179053870075	1:113905767	rs11552449	chr1.5		1	113905767	1:113903258	1.00144e-07	1:113905767	3.04241912348393e-09	4553	13796	0.999624024589779	0.998250737530261	112905844	114905128	ENSG00000118655	ENSG00000118655	protein_coding	113905326	1	441	-2068	441	0	1	0	112905844	114905128	1999284	37809
MYOI_Sakaue_34594039_1	MyoInf (Sakaue, Multi)	OTH	Blood_Lepik	Blood_Lepik	Full_Blood	Bulk blood	ENSG00000155380	SLC16A1	4487	1.536744794169e-05	0.00248759825011182	0.00612201178316896	0.990997165809896	0.000377856708882082	1:113905767	rs11552449	chr1.5		1	113905767	1:112886205	2.92795e-08	1:113905767	3.04241912348393e-09	4568	13754	0.9999520613256	0.998281414884304	111958216	113956895	ENSG00000155380	ENSG00000155380	protein_coding	112956196	-1	-949571	69991	-949571	11	0	11	111958216	113956895	1998679	37808
MYOI_Sakaue_34594039_1	MyoInf (Sakaue, Multi)	OTH	Blood_Lepik	Blood_Lepik	Full_Blood	Bulk blood	ENSG00000175984	DENND2C	5554	0.000333414853413919	0.000511392443101442	0.125143958295807	0.191064119543189	0.682947114864489	1:113905767	rs11552449	chr1.5		1	113905767	1:114558791	2.61165e-08	1:113905767	3.04241912348393e-09	5624	15486	0.996521079902008	0.997974963347655	113672138	115669989	ENSG00000175984	ENSG00000175984	protein_coding	114670049	-1	764282	111258	764282	7	1	7	113672138	115669989	1997851	37810
MYOI_Sakaue_34594039_1	MyoInf (Sakaue, Multi)	OTH	Blood_Lepik	Blood_Lepik	Full_Blood	Bulk blood	ENSG00000189171	S100A13	4448	1.38773620555347e-18	0.000114261296598496	1.2143881838614e-14	0.99988432702498	1.4116784074963e-06	1:153647651	rs913860	chr1.6		1	153647651	1:153647651	6.42459e-20	1:154448962	1.21457323451804e-10	4511	14835	1	0.999668529476418	152631366	154630860	ENSG00000189171	ENSG00000189171	protein_coding	153627505	-1	-20146	-20146	-821457	2	2	41	152631366	154630860	1999494	37811
MYOI_Sakaue_34594039_1	MyoInf (Sakaue, Multi)	OTH	Blood_Lepik	Blood_Lepik	Full_Blood	Bulk blood	ENSG00000143578	CREB3L4	4500	7.9354781414287e-11	0.000109377911202363	7.25423145428776e-07	0.99988010648723	9.79009906602422e-06	1:154045025	rs2841102	chr1.6		1	154045025	1:153971312	1.80898e-12	1:154448962	1.21457323451804e-10	4568	14201	0.999999991291434	0.999672239017977	152968813	154966478	ENSG00000143578	ENSG00000143578	protein_coding	153967902	1	77123	3410	481060	7	0	21	152968813	154966478	1997665	37815
MYOI_Sakaue_34594039_1	MyoInf (Sakaue, Multi)	OTH	Blood_Lepik	Blood_Lepik	Full_Blood	Bulk blood	ENSG00000143552	NUP210L	4176	5.24734424658286e-97	0.000103641258156002	5.06243063248241e-93	0.999889945123883	6.41361796697877e-06	1:154155073	rs114697636	chr1.6		1	154155073	1:154155073	1.87973e-80	1:154448962	1.21457323451804e-10	4248	13456	1.00000000000001	0.99967336677081	153155404	155154884	ENSG00000143552	ENSG00000143552	protein_coding	154155073	-1	0	0	-293889	0	0	13	153155404	155154884	1999480	37816
MYOI_Sakaue_34594039_1	MyoInf (Sakaue, Multi)	OTH	Blood_Lepik	Blood_Lepik	Full_Blood	Bulk blood	ENSG00000143549	TPM3	4149	9.82464877068554e-16	0.000102525257561951	9.58167642771337e-12	0.999897162835328	3.11897529266254e-07	1:154173619	rs7517127	chr1.6		1	154173619	1:154173619	6.01128e-18	1:154448962	1.21457323451804e-10	4221	13311	0.999999999999685	0.999673956694365	153194799	155192276	ENSG00000143549	ENSG00000143549	protein_coding	154192100	-1	18481	18481	-256862	0	0	11	153194799	155192276	1997477	37817
MYOI_Sakaue_34594039_1	MyoInf (Sakaue, Multi)	OTH	Blood_Lepik	Blood_Lepik	Full_Blood	Bulk blood	ENSG00000143575	HAX1	4012	2.56772921221874e-14	0.000100600047150537	2.55215613583488e-10	0.999899157136229	2.42561378444576e-07	1:154287885	rs7522777	chr1.6		1	154287885	1:154287885	1.72461e-16	1:154448962	1.21457323451804e-10	4090	13061	0.999999999998136	0.999674281474886	153272606	155272131	ENSG00000143575	ENSG00000143575	protein_coding	154272629	1	15256	15256	176333	0	0	7	153272606	155272131	1999525	37818
MYOI_Sakaue_34594039_1	MyoInf (Sakaue, Multi)	OTH	Blood_Lepik	Blood_Lepik	Full_Blood	Bulk blood	ENSG00000143515	ATP8B2	3916	4.37507797426421e-06	9.44697288787145e-05	0.0440076462927104	0.950234961944235	0.005658546956202	1:154448962	rs12404927	chr1.6		1	154448962	1:154336640	6.73926e-07	1:154448962	1.21457323451804e-10	3999	12906	0.999623318261348	0.999674424389358	153325884	155321640	ENSG00000143515	ENSG00000143515	protein_coding	154325525	1	123437	11115	123437	5	0	5	153325884	155321640	1995756	37819
MYOI_Sakaue_34594039_1	MyoInf (Sakaue, Multi)	OTH	Blood_Lepik	Blood_Lepik	Full_Blood	Bulk blood	ENSG00000143553	SNAPIN	4383	2.68233802417322e-06	0.000110874387102515	0.0235984160926792	0.975438893380923	0.000849133801272097	1:154448962	rs12404927	chr1.6		1	154448962	1:153624127	8.12281e-08	1:154448962	1.21457323451804e-10	4446	14756	0.999844633731202	0.999668671854683	152659274	154658647	ENSG00000143553	ENSG00000143553	protein_coding	153658703	1	790259	-34576	790259	38	3	38	152659274	154658647	1999373	37812
MYOI_Sakaue_34594039_1	MyoInf (Sakaue, Multi)	OTH	Blood_Lepik	Blood_Lepik	Full_Blood	Bulk blood	ENSG00000143554	SLC27A3	4354	6.51140280537471e-05	4.5628008507676e-05	0.577156331471861	0.404411550266996	0.0183213762245809	1:154448962	rs12404927	chr1.6		1	154448962	1:153713127	2.45222e-07	1:154448962	1.21457323451804e-10	4418	14646	0.994609715266117	0.999669829910838	152774650	154773965	ENSG00000143554	ENSG00000143554	protein_coding	153775407	1	673555	-62280	673555	32	3	32	152774650	154773965	1999315	37813
MYOI_Sakaue_34594039_1	MyoInf (Sakaue, Multi)	OTH	Blood_Lepik	Blood_Lepik	Full_Blood	Bulk blood	ENSG00000160691	SHC1	3248	1.51005767261019e-07	9.01494262206634e-05	0.00167204016737498	0.998196650882005	4.10085186322834e-05	1:154448962	rs12404927	chr1.6		1	154448962	1:154975020	1.17257e-14	1:154448962	1.21457323451804e-10	3361	11724	0.999980338783844	0.999679070382376	153976064	155973191	ENSG00000160691	ENSG00000160691	protein_coding	154970747	-1	521785	-4273	521785	17	1	17	153976064	155973191	1997127	37820
MYOI_Sakaue_34594039_1	MyoInf (Sakaue, Multi)	OTH	Blood_Lepik	Blood_Lepik	Full_Blood	Bulk blood	ENSG00000173171	MTX1	3350	3.25187552010781e-07	9.10680481416549e-05	0.00355701197764652	0.996132896784459	0.00021869800220141	1:154448962	rs12404927	chr1.6		1	154448962	1:155199058	2.31871e-08	1:154448962	1.21457323451804e-10	3469	11868	0.999958908724908	0.999679576197056	154209478	156207793	ENSG00000173171	ENSG00000173171	protein_coding	155208695	1	-759733	-9637	-759733	39	1	39	154209478	156207793	1998315	37823
MYOI_Sakaue_34594039_1	MyoInf (Sakaue, Multi)	OTH	Blood_Lepik	Blood_Lepik	Full_Blood	Bulk blood	ENSG00000198837	DENND4B	4533	4.32320258482739e-05	6.50929174967926e-05	0.392717626486158	0.591278662434019	0.0158953861364771	1:154448962	rs12404927	chr1.6		1	154448962	1:153940147	1.02827e-08	1:154448962	1.21457323451804e-10	4600	14291	0.99692571220329	0.999671998079062	152947706	154946604	ENSG00000198837	ENSG00000198837	protein_coding	153946718	-1	-502244	6571	-502244	26	0	26	152947706	154946604	1998898	37814
MYOI_Sakaue_34594039_1	MyoInf (Sakaue, Multi)	OTH	Blood_Lepik	Blood_Lepik	Full_Blood	Bulk blood	ENSG00000143537	ADAM15	3263	1.18150294497868e-45	9.05194723660859e-05	1.30512415886391e-41	0.999905670728092	3.80979953929378e-06	1:155062156	rs45444697	chr1.6		1	155062156	1:155061442	2.77725e-45	1:154448962	1.21457323451804e-10	3372	11752	0.999999999999998	0.999679305509872	154052035	156049284	ENSG00000143537	ENSG00000143537	protein_coding	155051316	1	10840	10126	-602354	0	0	26	154052035	156049284	1997249	37821
MYOI_Sakaue_34594039_1	MyoInf (Sakaue, Multi)	OTH	Blood_Lepik	Blood_Lepik	Full_Blood	Bulk blood	ENSG00000169231	THBS3	3350	2.4686900755035e-49	9.14131585399576e-05	2.7003371172621e-45	0.999908199493754	3.87347702577802e-07	1:155151361	rs6676150	chr1.6		1	155151361	1:155151361	6.09889e-46	1:154448962	1.21457323451804e-10	3469	11868	0.999999999999994	0.999679576197056	154209478	156207793	ENSG00000169231	ENSG00000169231	protein_coding	155207897	-1	56536	56536	758935	5	5	38	154209478	156207793	1998315	37822
MYOI_Sakaue_34594039_1	MyoInf (Sakaue, Multi)	OTH	Blood_Lepik	Blood_Lepik	Full_Blood	Bulk blood	ENSG00000160752	FDPS	3419	3.90982634074437e-13	9.21524882970012e-05	4.24238676809882e-09	0.999907573254737	2.70014188737124e-07	1:155305762	rs7534795	chr1.6		1	155305762	1:155305762	4.72436e-15	1:154448962	1.21457323451804e-10	3540	11964	0.999999999932332	0.999679669823167	154309204	156308384	ENSG00000160752	ENSG00000160752	protein_coding	155308866	1	-3104	-3104	-859904	0	0	48	154309204	156308384	1999180	37824
MYOI_Sakaue_34594039_1	MyoInf (Sakaue, Multi)	OTH	Blood_Lepik	Blood_Lepik	Full_Blood	Bulk blood	ENSG00000143498	TAF1A	5439	6.62148397126996e-43	4.36085394631629e-29	1.5183915932005e-14	0.999999999998778	1.20855852031417e-12	1:222620290	rs2378584	chr1.7		1	222620290	1:222589893	2.97147e-21	1:222620290	3.81882904290225e-35	5478	16363	1	0.99998323360927	221590818	223552150	ENSG00000143498	ENSG00000143498	protein_coding	222589933	-1	-30357	40	-30357	1	1	1	221590818	223552150	1961332	37825
MYOI_Sakaue_34594039_1	MyoInf (Sakaue, Multi)	OTH	Blood_Lepik	Blood_Lepik	Full_Blood	Bulk blood	ENSG00000143502	SUSD4	5125	1.24224974207798e-33	4.25732642595958e-29	2.91782198785422e-05	0.999969669257917	1.15252220235922e-06	1:222620290	rs2378584	chr1.7		1	222620290	1:223511859	1.60503e-14	1:222620290	3.81882904290225e-35	5213	15975	0.999999708441761	0.999983233609263	222364294	224363891	ENSG00000143502	ENSG00000143502	protein_coding	223364176	-1	743886	-147683	743886	11	0	11	222364294	224363891	1999597	37832
MYOI_Sakaue_34594039_1	MyoInf (Sakaue, Multi)	OTH	Blood_Lepik	Blood_Lepik	Full_Blood	Bulk blood	ENSG00000162819	BROX	5311	2.08369882693146e-30	8.38522537486054e-30	0.0480579591131927	0.192461347704085	0.759480693182717	1:222620290	rs2378584	chr1.7		1	222620290	1:222708431	3.03785e-08	1:222620290	3.81882904290225e-35	5355	16269	0.999083411494482	0.999983233609263	221713268	223711880	ENSG00000162819	ENSG00000162819	protein_coding	222712564	1	-92274	-4133	-92274	2	1	2	221713268	223711880	1998612	37828
MYOI_Sakaue_34594039_1	MyoInf (Sakaue, Multi)	OTH	Blood_Lepik	Blood_Lepik	Full_Blood	Bulk blood	ENSG00000187554	TLR5	5099	5.74034850572235e-32	4.18590800194183e-29	0.0013693039411395	0.998507219107159	0.00012347695170501	1:222620290	rs2378584	chr1.7		1	222620290	1:223096649	1.722e-08	1:222620290	3.81882904290225e-35	5173	15730	0.999989579889262	0.999983233609263	222143725	224143116	ENSG00000187554	ENSG00000187554	protein_coding	223143248	-1	522958	46599	522958	8	1	8	222143725	224143116	1999391	37831
MYOI_Sakaue_34594039_1	MyoInf (Sakaue, Multi)	OTH	Blood_Lepik	Blood_Lepik	Full_Blood	Bulk blood	ENSG00000225265	TAF1A-AS1	5439	1.96408807601536e-37	4.36085370540818e-29	4.50390703332788e-09	0.999999944693359	5.08027385981766e-08	1:222620290	rs2378584	chr1.7		1	222620290	1:222588974	3.69405e-16	1:222620290	3.81882904290225e-35	5478	16363	0.999999999984083	0.99998323360927	221590818	223552150	ENSG00000225265	ENSG00000225265	lncRNA	222589928	1	30362	-954	30362	2	0	2	221590818	223552150	1961332	37826
MYOI_Sakaue_34594039_1	MyoInf (Sakaue, Multi)	OTH	Blood_Lepik	Blood_Lepik	Full_Blood	Bulk blood	ENSG00000186063	AIDA	5314	1.92839784813006e-31	3.17729097802496e-29	0.00444242540604485	0.731624387110313	0.263933187483646	1:222650187	rs17465637	chr1.7		1	222650187	1:222776012	4.67947e-08	1:222620290	3.81882904290225e-35	5358	16288	0.999973179263344	0.99998323360927	221713268	223713117	ENSG00000186063	ENSG00000186063	protein_coding	222712491	-1	62304	-63521	92201	1	3	1	221713268	223713117	1999849	37829
MYOI_Sakaue_34594039_1	MyoInf (Sakaue, Multi)	OTH	Blood_Lepik	Blood_Lepik	Full_Blood	Bulk blood	ENSG00000197520	FAM177B	5320	1.13295894861273e-50	4.33980118038039e-29	2.61062408511483e-22	0.999999999998522	1.4799454733172e-12	1:222650187	rs17465637	chr1.7		1	222650187	1:222776012	1.17937e-28	1:222620290	3.81882904290225e-35	5365	16284	1	0.999983233609263	221738195	223736534	ENSG00000197520	ENSG00000197520	protein_coding	222737202	1	-87015	38810	-116912	3	1	3	221738195	223736534	1998339	37830
MYOI_Sakaue_34594039_1	MyoInf (Sakaue, Multi)	OTH	Blood_Lepik	Blood_Lepik	Full_Blood	Bulk blood	ENSG00000272750	AL592148.3	5358	5.0611018550423e-53	1.51413086820701e-30	1.16814266871465e-24	0.0337587130348307	0.966241286965174	1:222650187	rs17465637	chr1.7		1	222650187	1:222649657	1.11384e-28	1:222620290	3.81882904290225e-35	5398	16257	1	0.999983233609263	221661529	223661507	ENSG00000272750	ENSG00000272750	lncRNA	222661512	-1	11325	11855	41222	0	0	0	221661529	223661507	1999978	37827
MYOI_Sakaue_34594039_1	MyoInf (Sakaue, Multi)	OTH	Blood_Lepik	Blood_Lepik	Full_Blood	Bulk blood	ENSG00000287625		5565	1.14099217088703e-32	3.47471922355812e-14	3.28369602686522e-19	0.999999999999972	1.91325383035549e-16	2:84920444	rs1382506	chr2.7		2	84920444	2:84926290	1.20804e-24	2:85515174	4.31991981962043e-20	5652	14691	1	0.996323683457587	83926697	85925858	ENSG00000287625	ENSG00000287625	lncRNA	84907333	1	13111	18957	607841	1	1	10	83926697	85925858	1999161	38123
MYOI_Sakaue_34594039_1	MyoInf (Sakaue, Multi)	OTH	Blood_Lepik	Blood_Lepik	Full_Blood	Bulk blood	ENSG00000042445	RETSAT	5647	5.17400226814524e-43	3.41228212343429e-14	1.51628795069785e-29	0.999999999999972	1.50470536581262e-16	2:85333536	rs10198290	chr2.7		2	85333536	2:85333536	2.09605e-34	2:85515174	4.31991981962043e-20	5729	14427	1	0.996323683457583	84355304	86353693	ENSG00000042445	ENSG00000042445	protein_coding	85354528	-1	20992	20992	-160646	0	0	4	84355304	86353693	1998389	38125
MYOI_Sakaue_34594039_1	MyoInf (Sakaue, Multi)	OTH	Blood_Lepik	Blood_Lepik	Full_Blood	Bulk blood	ENSG00000042493	CAPG	5740	1.77156820408097e-36	3.41653919844272e-14	5.18527112139796e-23	0.999999999999972	1.24136369310242e-16	2:85405729	rs58258449	chr2.7		2	85405729	2:85399401	1.55285e-31	2:85515174	4.31991981962043e-20	5822	14445	1	0.996323683457581	84418457	86418339	ENSG00000042493	ENSG00000042493	protein_coding	85410366	-1	4637	10965	-104808	0	0	1	84418457	86418339	1999882	38127
MYOI_Sakaue_34594039_1	MyoInf (Sakaue, Multi)	OTH	Blood_Lepik	Blood_Lepik	Full_Blood	Bulk blood	ENSG00000068654	POLR1A	5095	1.37500045565022e-21	3.09915046269107e-14	4.43670098808082e-08	0.999999953708369	1.92459271222498e-09	2:85515174	rs2886722	chr2.7		2	85515174	2:86092344	3.52357e-15	2:85515174	4.31991981962043e-20	5170	13103	0.999999999647036	0.996323683457584	85106267	87104563	ENSG00000068654	ENSG00000068654	protein_coding	86105886	-1	590712	13542	590712	18	0	18	85106267	87104563	1998296	38135
MYOI_Sakaue_34594039_1	MyoInf (Sakaue, Multi)	OTH	Blood_Lepik	Blood_Lepik	Full_Blood	Bulk blood	ENSG00000132313	MRPL35	4789	1.17650213276805e-19	2.99247513824183e-14	3.93151931357961e-06	0.999995960203715	1.08276944173147e-07	2:85515174	rs2886722	chr2.7		2	85515174	2:86184859	5.03274e-12	2:85515174	4.31991981962043e-20	4873	12652	0.999999971609862	0.996323683457587	85199986	87197488	ENSG00000132313	ENSG00000132313	protein_coding	86199457	1	-684283	-14598	-684283	23	2	23	85199986	87198418	1998432	38138
MYOI_Sakaue_34594039_1	MyoInf (Sakaue, Multi)	OTH	Blood_Lepik	Blood_Lepik	Full_Blood	Bulk blood	ENSG00000168899	VAMP5	5751	6.02136386235702e-22	3.40589203131366e-14	1.76792331858829e-08	0.99999868294465	1.29937607947558e-06	2:85515174	rs2886722	chr2.7		2	85515174	2:85525584	1.43835e-16	2:85515174	4.31991981962043e-20	5829	14400	0.999999999854177	0.996323683457581	84584812	86582549	ENSG00000168899	ENSG00000168899	protein_coding	85584431	1	-69257	-58847	-69257	4	4	4	84584812	86582549	1997737	38130
MYOI_Sakaue_34594039_1	MyoInf (Sakaue, Multi)	OTH	Blood_Lepik	Blood_Lepik	Full_Blood	Bulk blood	ENSG00000168906	MAT2A	5757	1.37375855631428e-18	3.40417518352912e-14	4.03123180465141e-05	0.998938258013916	0.00102142966800365	2:85515174	rs2886722	chr2.7		2	85515174	2:85509263	1.59549e-11	2:85515174	4.31991981962043e-20	5836	14408	0.999999682893389	0.996323683457581	84539597	86539089	ENSG00000168906	ENSG00000168906	protein_coding	85539168	1	-23994	-29905	-23994	1	1	1	84539597	86539089	1999492	38128
MYOI_Sakaue_34594039_1	MyoInf (Sakaue, Multi)	OTH	Blood_Lepik	Blood_Lepik	Full_Blood	Bulk blood	ENSG00000273196		5699	1.38908212772375e-17	3.41598936932697e-14	0.000406463244253855	0.999562253041404	3.12837143050879e-05	2:85515174	rs2886722	chr2.7		2	85515174	2:85366983	7.09786e-10	2:85515174	4.31991981962043e-20	5781	14449	0.99999674611312	0.99632368345758	84387351	86386592	ENSG00000273196	ENSG00000273196	lncRNA	85387146	-1	-128028	20163	-128028	2	0	2	84387351	86386592	1999241	38126
MYOI_Sakaue_34594039_1	MyoInf (Sakaue, Multi)	OTH	Blood_Lepik	Blood_Lepik	Full_Blood	Bulk blood	ENSG00000115525	ST3GAL5	5501	4.74679089182048e-21	3.31862597652657e-14	1.43034804612216e-07	0.999999850313526	6.65163651497239e-09	2:85534925	rs10176176	chr2.7		2	85534925	2:85876617	4.82401e-14	2:85515174	4.31991981962043e-20	5580	14031	0.99999999872669	0.996323683457584	84905643	86905065	ENSG00000115525	ENSG00000115525	protein_coding	85888990	-1	354065	12373	373816	15	0	15	84905643	86905065	1999422	38134
MYOI_Sakaue_34594039_1	MyoInf (Sakaue, Multi)	OTH	Blood_Lepik	Blood_Lepik	Full_Blood	Bulk blood	ENSG00000152291	TGOLN2	5661	1.60818452824636e-25	3.41393765249918e-14	4.71064410628457e-12	0.999999999969162	2.60935721203796e-11	2:85534925	rs10176176	chr2.7		2	85534925	2:85294340	7.56514e-22	2:85515174	4.31991981962043e-20	5742	14434	0.999999999988248	0.996323683457583	84328282	86327502	ENSG00000152291	ENSG00000152291	protein_coding	85327989	-1	-206936	33649	-187185	5	1	5	84328282	86327502	1999220	38124
MYOI_Sakaue_34594039_1	MyoInf (Sakaue, Multi)	OTH	Blood_Lepik	Blood_Lepik	Full_Blood	Bulk blood	ENSG00000168883	USP39	5764	1.15247398275136e-26	3.40897105220886e-14	3.38070919566286e-13	0.999999996214825	3.78480553633941e-09	2:85534925	rs10176176	chr2.7		2	85534925	2:85593250	4.54493e-22	2:85515174	4.31991981962043e-20	5839	14413	0.999999999968636	0.996323683457581	84603382	86602799	ENSG00000168883	ENSG00000168883	protein_coding	85616186	1	-81261	-22936	-101012	9	4	9	84603382	86602799	1999417	38131
MYOI_Sakaue_34594039_1	MyoInf (Sakaue, Multi)	OTH	Blood_Lepik	Blood_Lepik	Full_Blood	Bulk blood	ENSG00000186854	TRABD2A	5531	5.18206373803029e-16	3.41418242354186e-14	0.0149370021852195	0.984117256745138	0.000945741069606407	2:85534925	rs10176176	chr2.7		2	85534925	2:84769172	7.07257e-09	2:85515174	4.31991981962043e-20	5619	14668	0.999869644029905	0.996323683457586	83907010	85906967	ENSG00000186854	ENSG00000186854	protein_coding	84881084	-1	-653841	111912	-634090	12	2	12	83907010	85906967	1999957	38122
MYOI_Sakaue_34594039_1	MyoInf (Sakaue, Multi)	OTH	Blood_Lepik	Blood_Lepik	Full_Blood	Bulk blood	ENSG00000115486	GGCX	5762	1.17587378560456e-27	1.31872330878934e-14	3.4436172428613e-14	0.385344626845667	0.614655373154285	2:85536397	rs6743030	chr2.7		2	85536397	2:85568978	1.65718e-19	2:85515174	4.31991981962043e-20	5842	14437	0.999999999999998	0.996323683457581	84561924	86561390	ENSG00000115486	ENSG00000115486	protein_coding	85561493	-1	25096	-7485	46319	2	0	2	84561924	86561390	1999466	38129
MYOI_Sakaue_34594039_1	MyoInf (Sakaue, Multi)	OTH	Blood_Lepik	Blood_Lepik	Full_Blood	Bulk blood	ENSG00000168874	ATOH8	5622	1.99309341894013e-135	3.34582445246902e-14	5.956957536936e-122	0.999999999999943	7.44396397964645e-17	2:85696874	rs34943381	chr2.7		2	85696874	2:85696874	5.47627e-88	2:85515174	4.31991981962043e-20	5695	14146	0.99999999999999	0.996323683457584	84751833	86750104	ENSG00000168874	ENSG00000168874	protein_coding	85753991	1	-57117	-57117	-238817	0	0	13	84751833	86750104	1998271	38133
MYOI_Sakaue_34594039_1	MyoInf (Sakaue, Multi)	OTH	Blood_Lepik	Blood_Lepik	Full_Blood	Bulk blood	ENSG00000115523	GNLY	5710	2.19994093751757e-53	3.38532064838086e-14	6.49847138872867e-40	0.999999999999972	3.31693329125132e-16	2:85708059	rs7603438	chr2.7		2	85708059	2:85707376	1.14502e-42	2:85515174	4.31991981962043e-20	5786	14313	1	0.996323683457581	84686331	86685124	ENSG00000115523	ENSG00000115523	protein_coding	85694358	1	13701	13018	-179184	0	0	12	84686331	86685124	1998793	38132
MYOI_Sakaue_34594039_1	MyoInf (Sakaue, Multi)	OTH	Blood_Lepik	Blood_Lepik	Full_Blood	Bulk blood	ENSG00000132305	IMMT	4798	4.87197220976295e-64	2.9960347892754e-14	1.62614006593065e-50	0.999999999999972	2.18072831425273e-16	2:86138484	rs11395	chr2.7		2	86138484	2:86085053	6.90799e-49	2:85515174	4.31991981962043e-20	4879	12667	0.999999999999996	0.996323683457587	85195695	87194134	ENSG00000132305	ENSG00000132305	protein_coding	86195462	-1	56978	110409	680288	1	4	22	85195695	87194134	1998439	38136
MYOI_Sakaue_34594039_1	MyoInf (Sakaue, Multi)	OTH	Blood_Lepik	Blood_Lepik	Full_Blood	Bulk blood	ENSG00000273080	AC009309.1	4798	1.36177203772533e-33	2.9960347892754e-14	4.54524774745569e-20	0.999999999999972	2.44589435832978e-16	2:86180116	rs12469363	chr2.7		2	86180116	2:86180116	5.87382e-25	2:85515174	4.31991981962043e-20	4879	12667	1	0.996323683457587	85195695	87194134	ENSG00000273080	ENSG00000273080	lncRNA	86195148	1	-15032	-15032	-679974	0	0	21	85195695	87194134	1998439	38137
MYOI_Sakaue_34594039_1	MyoInf (Sakaue, Multi)	OTH	Blood_Lepik	Blood_Lepik	Full_Blood	Bulk blood	ENSG00000115290	GRB14	4281	1.76380435573455e-22	6.76350742915433e-06	2.60780679740631e-17	0.999993031308352	2.05184220095789e-07	2:164568484	rs16849597	chr2.8		2	164568484	2:164531370	1.18452e-26	2:164036082	2.74212000052117e-11	4344	15084	0.999999999999997	0.999993060644701	163621630	165621094	ENSG00000115290	ENSG00000115290	protein_coding	164621482	-1	52998	90112	585400	1	1	2	163621630	165621094	1999464	38139
MYOI_Sakaue_34594039_1	MyoInf (Sakaue, Multi)	OTH	Blood_Lepik	Blood_Lepik	Full_Blood	Bulk blood	ENSG00000138439	FAM117B	3875	4.93093782171299e-77	6.29146646457541e-10	7.8375015509527e-68	0.999999999122423	2.48421034749928e-10	2:202630335	rs113867238	chr2.9		2	202630335	2:202630335	5.43694e-61	2:202861112	2.05085462234724e-14	3935	12733	1.00000000000001	0.93624419511655	201635062	203634242	ENSG00000138439	ENSG00000138439	protein_coding	202634969	1	-4634	-4634	226143	0	0	1	201635062	203634242	1999180	38144
MYOI_Sakaue_34594039_1	MyoInf (Sakaue, Multi)	OTH	Blood_Lepik	Blood_Lepik	Full_Blood	Bulk blood	ENSG00000204217	BMPR2	4013	2.59744405874089e-14	6.3243249208064e-10	4.07918059675963e-05	0.993199100157566	0.00676010740400665	2:202861112	rs145643482	chr2.9		2	202861112	2:202287632	8.43138e-11	2:202861112	2.05085462234724e-14	4075	12887	0.999999725520584	0.936244099934346	201376440	203374227	ENSG00000204217	ENSG00000204217	protein_coding	202376327	1	484785	-88695	484785	4	4	4	201376440	203374227	1997787	38143
MYOI_Sakaue_34594039_1	MyoInf (Sakaue, Multi)	OTH	Blood_Lepik	Blood_Lepik	Full_Blood	Bulk blood	ENSG00000273456		4014	1.04228441038865e-13	6.3679508850606e-10	0.000163648448132301	0.99982812410189	8.2268130772732e-06	2:202861112	rs145643482	chr2.9		2	202861112	2:202343622	3.43647e-10	2:202861112	2.05085462234724e-14	4076	12890	0.999998960671937	0.936244099934232	201375677	203374227	ENSG00000273456	ENSG00000273456	lncRNA	202376944	-1	-484168	33322	-484168	3	1	3	201375677	203374227	1998550	38142
MYOI_Sakaue_34594039_1	MyoInf (Sakaue, Multi)	OTH	Blood_Lepik	Blood_Lepik	Full_Blood	Bulk blood	ENSG00000289294		3953	3.51301644491989e-12	6.20855965718615e-10	0.00562308059475431	0.993766980217938	0.000609938562938309	2:202861112	rs145643482	chr2.9		2	202861112	2:203444602	1.00553e-08	2:202861112	2.05085462234724e-14	4019	12644	0.999964898040797	0.936244195135115	202239409	204238980	ENSG00000289294	ENSG00000289294	lncRNA	203239307	-1	378195	-205295	378195	7	2	7	202239409	204238980	1999571	38145
MYOI_Sakaue_34594039_1	MyoInf (Sakaue, Multi)	OTH	Blood_Lepik	Blood_Lepik	Full_Blood	Bulk blood	ENSG00000178562	CD28	4287	3.92060450676478e-13	6.57031187707136e-10	0.000596328609922467	0.999352175975793	5.14947568613013e-05	2:202876215	rs79539678	chr2.9		2	202876215	2:203723659	1.0576e-09	2:202861112	2.05085462234724e-14	4344	13306	0.999947809107567	0.936244168843422	202707239	204706192	ENSG00000178562	ENSG00000178562	protein_coding	203706639	1	-830424	17020	-845527	10	0	11	202707239	204706192	1998953	38146
MYOI_Sakaue_34594039_1	MyoInf (Sakaue, Multi)	OTH	Blood_Lepik	Blood_Lepik	Full_Blood	Bulk blood	ENSG00000138376	BARD1	6022	3.41636927983421e-10	0.00404466300778685	8.41235664778534e-08	0.995944656627644	1.05958993673106e-05	2:214809617	rs17489363	chr2.10		2	214809617	2:214809213	3.47109e-14	2:215435462	6.69828145077904e-09	6114	16144	0.999999999175446	0.997753219738699	213810003	215809249	ENSG00000138376	ENSG00000138376	protein_coding	214809683	-1	66	470	-625779	0	0	5	213810003	215809249	1999246	38147
MYOI_Sakaue_34594039_1	MyoInf (Sakaue, Multi)	OTH	Blood_Lepik	Blood_Lepik	Full_Blood	Bulk blood	ENSG00000079246	XRCC5	5926	1.14052837590966e-06	0.00399361003692881	0.000284357557343259	0.995690397062955	3.04948143969232e-05	2:215435462	rs1250258	chr2.10		2	215435462	2:216133938	3.14108e-09	2:215435462	6.69828145077904e-09	5974	15949	0.999998499190336	0.997576301924631	215108169	217107345	ENSG00000079246	ENSG00000079246	protein_coding	216109348	1	-673886	24590	-673886	8	0	8	215108169	217107345	1999176	38149
MYOI_Sakaue_34594039_1	MyoInf (Sakaue, Multi)	OTH	Blood_Lepik	Blood_Lepik	Full_Blood	Bulk blood	ENSG00000138363	ATIC	5787	0.00043810988633506	0.00345464606768546	0.111641469747101	0.88032580773785	0.00413996656102873	2:215435462	rs1250258	chr2.10		2	215435462	2:215314528	1.84093e-07	2:215435462	6.69828145077904e-09	5859	15602	0.999061377238031	0.997593786364133	214312171	216311633	ENSG00000138363	ENSG00000138363	protein_coding	215312059	1	123403	2469	123403	0	0	0	214312171	216311633	1999462	38148
MYOI_Sakaue_34594039_1	MyoInf (Sakaue, Multi)	OTH	Blood_Lepik	Blood_Lepik	Full_Blood	Bulk blood	ENSG00000260804	LINC01963	5857	3.54202013590825e-16	0.00397269800149175	8.87992333029316e-14	0.995964153048198	6.31489502211924e-05	2:216244876	rs72956701	chr2.10		2	216244876	2:216190939	3.1705e-33	2:215435462	6.69828145077904e-09	5909	15861	1	0.99756237776633	215219100	217216874	ENSG00000260804	ENSG00000260804	lncRNA	216217702	1	27174	-26763	-782240	0	0	10	215219100	217216874	1997774	38150
MYOI_Sakaue_34594039_1	MyoInf (Sakaue, Multi)	OTH	Blood_Lepik	Blood_Lepik	Full_Blood	Bulk blood	ENSG00000153827	TRIP12	6312	1.222753193085e-05	0.00049902783092314	0.0238592816475525	0.97373830120284	0.00189116178675389	2:229142403	rs13411207	chr2.11		2	229142403	2:229908912	4.41035e-07	2:229142403	2.11777657159961e-09	6405	15731	0.999790623106667	0.998700139875082	228923538	230922984	ENSG00000153827	ENSG00000153827	protein_coding	229922009	-1	779606	13097	779606	3	0	3	228923538	230922984	1999446	38152
MYOI_Sakaue_34594039_1	MyoInf (Sakaue, Multi)	OTH	Blood_Lepik	Blood_Lepik	Full_Blood	Bulk blood	ENSG00000153823	PID1	5842	1.23614260263481e-08	0.00050846032015729	2.42974945813698e-05	0.999424432911216	4.27969126204395e-05	2:229346530	rs4972894	chr2.11		2	229346530	2:229346530	1.01768e-11	2:229142403	2.11777657159961e-09	5915	15616	0.999999835010667	0.998694086317049	228272533	230270947	ENSG00000153823	ENSG00000153823	protein_coding	229271287	-1	-75243	-75243	128884	0	0	0	228272533	230270947	1998414	38151
MYOI_Sakaue_34594039_1	MyoInf (Sakaue, Multi)	OTH	Blood_Lepik	Blood_Lepik	Full_Blood	Bulk blood	ENSG00000228242	XPC-AS1	6465	5.52757688319832e-124	0.000720599213283309	7.66521881271523e-121	0.999271600486797	7.8002999274179e-06	3:14149737	rs2733535	chr3.1		3	14149737	3:14147200	5.21681e-87	3:14902458	2.10521190359163e-09	6554	18269	0.99999999999998	0.979093870111775	13145250	15144607	ENSG00000228242	ENSG00000228242	lncRNA	14148402	1	1335	-1202	754056	0	0	8	13145250	15144607	1999357	38177
MYOI_Sakaue_34594039_1	MyoInf (Sakaue, Multi)	OTH	Blood_Lepik	Blood_Lepik	Full_Blood	Bulk blood	ENSG00000131389	SLC6A6	6203	1.47951012316071e-09	0.000706969697129414	2.09126097592991e-06	0.999288962181726	1.97538065697836e-06	3:14482203	rs3821591	chr3.1		3	14482203	3:14482762	8.07877e-14	3:14902458	2.10521190359163e-09	6286	17923	0.999999982891126	0.97909872447999	13402973	15402154	ENSG00000131389	ENSG00000131389	protein_coding	14402606	1	79597	80156	499852	0	0	5	13402973	15402154	1999181	38178
MYOI_Sakaue_34594039_1	MyoInf (Sakaue, Multi)	OTH	Blood_Lepik	Blood_Lepik	Full_Blood	Bulk blood	ENSG00000154781	CCDC174	5812	6.38707332454901e-22	0.000694901892344355	9.18482944608879e-19	0.999292625619684	1.24724879730645e-05	3:14660765	rs2053017	chr3.1		3	14660765	3:14673350	3.82067e-24	3:14902458	2.10521190359163e-09	5899	17617	1	0.979096889597802	13651811	15651653	ENSG00000154781	ENSG00000154781	protein_coding	14651762	1	9003	21588	250696	0	0	2	13651811	15651653	1999842	38179
MYOI_Sakaue_34594039_1	MyoInf (Sakaue, Multi)	OTH	Blood_Lepik	Blood_Lepik	Full_Blood	Bulk blood	ENSG00000206562	METTL6	5755	1.29921864928405e-06	0.000683655790392281	0.00189524856937696	0.997289767094679	0.000130029326902588	3:14884844	rs34991912	chr3.1		3	14884844	3:15420851	3.23997e-10	3:14902458	2.10521190359163e-09	5946	17367	0.999935324106117	0.979099082775754	14440672	16439802	ENSG00000206562	ENSG00000206562	protein_coding	15427544	-1	542700	6693	525086	8	0	8	14440672	16439802	1999130	38183
MYOI_Sakaue_34594039_1	MyoInf (Sakaue, Multi)	OTH	Blood_Lepik	Blood_Lepik	Full_Blood	Bulk blood	ENSG00000268279	RP11-434D12.1	6477	8.57846342723775e-08	0.000721536798413209	0.000118790500530393	0.999149990691558	9.59622486539138e-06	3:14884844	rs34991912	chr3.1		3	14884844	3:14137953	1.28952e-10	3:14902458	2.10521190359163e-09	6556	18295	0.999999124285979	0.979093043205217	13136261	15134752	ENSG00000268279	ENSG00000268279	protein_coding	14135217	1	749627	2736	767241	9	0	9	13136261	15134752	1998491	38176
MYOI_Sakaue_34594039_1	MyoInf (Sakaue, Multi)	OTH	Blood_Lepik	Blood_Lepik	Full_Blood	Bulk blood	ENSG00000206561	COLQ	5705	5.26124581610728e-06	0.000675507769734995	0.00770463100249039	0.989218849688417	0.00239575029354217	3:14902458	rs11925504	chr3.1		3	14902458	3:15551332	2.38094e-08	3:14902458	2.10521190359163e-09	5895	17300	0.999847779254502	0.979098661127484	14521855	16521499	ENSG00000206561	ENSG00000206561	protein_coding	15521706	-1	619248	-29626	619248	12	0	12	14521855	16521499	1999644	38184
MYOI_Sakaue_34594039_1	MyoInf (Sakaue, Multi)	OTH	Blood_Lepik	Blood_Lepik	Full_Blood	Bulk blood	ENSG00000225733	FGD5-AS1	5516	6.56582213127968e-21	0.000675355656893175	9.71543815270874e-18	0.999322852598669	1.79174443498601e-06	3:14944928	rs1142981	chr3.1		3	14944928	3:14944928	1.5747e-24	3:14902458	2.10521190359163e-09	5602	17121	0.999999999999997	0.979105520180919	13948494	15948275	ENSG00000225733	ENSG00000225733	lncRNA	14948424	-1	3496	3496	45966	1	1	1	13948494	15948275	1999781	38180
MYOI_Sakaue_34594039_1	MyoInf (Sakaue, Multi)	OTH	Blood_Lepik	Blood_Lepik	Full_Blood	Bulk blood	ENSG00000224660	SH3BP5-AS1	5893	3.07029759276604e-15	0.000693875730965241	4.42176754748576e-12	0.99930286400213	3.26026247888176e-06	3:15253304	rs11713836	chr3.1		3	15253304	3:15253304	6.8794e-21	3:14902458	2.10521190359163e-09	5970	17591	0.999999974231317	0.97909768789321	14254519	16254128	ENSG00000224660	ENSG00000224660	lncRNA	15254184	1	-880	-880	-351726	0	0	6	14254519	16254128	1999609	38181
MYOI_Sakaue_34594039_1	MyoInf (Sakaue, Multi)	OTH	Blood_Lepik	Blood_Lepik	Full_Blood	Bulk blood	ENSG00000131370	SH3BP5	5756	2.32683497979361e-14	0.000685430763653976	3.3923283579725e-11	0.999299992533801	1.45766685999006e-05	3:15304533	rs826424	chr3.1		3	15304533	3:15304533	1.03294e-17	3:14902458	2.10521190359163e-09	5834	17377	0.999999999998875	0.979100197179973	14341411	16341317	ENSG00000131370	ENSG00000131370	protein_coding	15332586	-1	28053	28053	430128	0	0	7	14341411	16341317	1999906	38182
MYOI_Sakaue_34594039_1	MyoInf (Sakaue, Multi)	OTH	Blood_Lepik	Blood_Lepik	Full_Blood	Bulk blood	ENSG00000206560	ANKRD28	6021	2.27570503535771e-25	0.000754741889396745	3.01288096645818e-22	0.999227664637314	1.75934732873005e-05	3:15651944	rs965023	chr3.1		3	15651944	3:15651944	1.11096e-31	3:14902458	2.10521190359163e-09	6216	17688	1	0.97748873323281	14860008	16859327	ENSG00000206560	ENSG00000206560	protein_coding	15797979	-1	146035	146035	895521	1	1	16	14860008	16859327	1999319	38185
MYOI_Sakaue_34594039_1	MyoInf (Sakaue, Multi)	OTH	Blood_Lepik	Blood_Lepik	Full_Blood	Bulk blood	ENSG00000158186	MRAS	4407	2.44050174465566e-08	6.44522884807992e-08	0.260704495507204	0.688431828395459	0.0508635872400306	3:138379793	rs1092338	chr3.2		3	138379793	3:138348474	4.91063e-09	3:138374047	1.77830739375489e-13	4486	13711	0.997632477396275	0.999999933383356	137347859	139347219	ENSG00000158186	ENSG00000158186	protein_coding	138348579	1	31214	-105	25468	0	0	0	137347859	139347219	1999360	38186
MYOI_Sakaue_34594039_1	MyoInf (Sakaue, Multi)	OTH	Blood_Lepik	Blood_Lepik	Full_Blood	Bulk blood	ENSG00000157426	AASDH	7160	4.22760615811074e-36	0.00017901053528207	2.36122810609175e-32	0.999820444749461	5.44715252582491e-07	4:56370657	rs7699157	chr4.1		4	56370657	4:56370657	2.21491e-35	4:56913401	6.3367484786031e-10	7247	16946	1.00000000000001	0.999806373035687	55387515	57387415	ENSG00000157426	ENSG00000157426	protein_coding	56387491	-1	16834	16834	-525910	0	0	11	55387515	57387415	1999900	38187
MYOI_Sakaue_34594039_1	MyoInf (Sakaue, Multi)	OTH	Blood_Lepik	Blood_Lepik	Full_Blood	Bulk blood	ENSG00000174780	SRP72	7228	1.56861602160705e-18	0.000181702627283229	8.6313014051571e-15	0.999817749907064	5.47465646085788e-07	4:56466348	rs4865103	chr4.1		4	56466348	4:56463770	1.42255e-22	4:56913401	6.3367484786031e-10	7307	17189	1	0.999802313549567	55468085	57467389	ENSG00000174780	ENSG00000174780	protein_coding	56467617	1	-1269	-3847	445784	0	0	6	55468085	57467389	1999304	38188
MYOI_Sakaue_34594039_1	MyoInf (Sakaue, Multi)	OTH	Blood_Lepik	Blood_Lepik	Full_Blood	Bulk blood	ENSG00000163453	IGFBP7	7632	4.20256554489937e-08	0.000201770482070871	0.00020819550745028	0.999572920423268	1.70715615536195e-05	4:56867725	rs4443350	chr4.1		4	56867725	4:56867725	1.15348e-10	4:56913401	6.3367484786031e-10	7706	19045	0.99996371766661	0.999042223910305	56110436	58110139	ENSG00000163453	ENSG00000163453	protein_coding	57110385	-1	242660	242660	196984	5	5	4	56110436	58110194	1999758	38192
MYOI_Sakaue_34594039_1	MyoInf (Sakaue, Multi)	OTH	Blood_Lepik	Blood_Lepik	Full_Blood	Bulk blood	ENSG00000128040	SPINK2	7233	3.98390145121382e-06	0.000176881694511229	0.02060385468834	0.914722191584313	0.0644930881313843	4:56913401	rs781658	chr4.1		4	56913401	4:56758325	3.8527e-08	4:56913401	6.3367484786031e-10	7304	18243	0.999834117304556	0.999048034172797	55821937	57821642	ENSG00000128040	ENSG00000128040	protein_coding	56821701	-1	-91700	63376	-91700	1	0	1	55821937	57821642	1999705	38189
MYOI_Sakaue_34594039_1	MyoInf (Sakaue, Multi)	OTH	Blood_Lepik	Blood_Lepik	Full_Blood	Bulk blood	ENSG00000084092	NOA1	7475	6.30775705550797e-06	0.000191821563871131	0.0317793060791716	0.966420447880067	0.0016021167198337	4:56915181	rs7658601	chr4.1		4	56915181	4:56947203	4.60253e-07	4:56913401	6.3367484786031e-10	7548	18727	0.999593498612334	0.999044635707626	55977783	57977098	ENSG00000084092	ENSG00000084092	protein_coding	56977606	-1	62425	30403	64205	1	1	1	55977783	57977098	1999315	38191
MYOI_Sakaue_34594039_1	MyoInf (Sakaue, Multi)	OTH	Blood_Lepik	Blood_Lepik	Full_Blood	Bulk blood	ENSG00000269949	RP11-738E22.3	7416	5.47488132918887e-27	0.000197365691684638	2.77342200428035e-23	0.999799479552695	3.1547556219853e-06	4:56969300	rs13152711	chr4.1		4	56969300	4:56960953	5.85921e-29	4:56913401	6.3367484786031e-10	7489	18625	0.964143511289704	0.999045030217578	55962131	57961283	ENSG00000269949	ENSG00000269949	lncRNA	56961373	-1	-7927	420	47972	0	0	0	55962131	57961283	1999152	38190
MYOI_Sakaue_34594039_1	MyoInf (Sakaue, Multi)	OTH	Blood_Lepik	Blood_Lepik	Full_Blood	Bulk blood	ENSG00000289480		6302	4.01230382982843e-13	0.0857262757818466	4.27818186373066e-12	0.914069571234625	0.000204152978849929	4:82252017	rs13113254	chr4.3		4	82252017	4:82252017	4.96181e-18	4:81665896	4.80624718884242e-08	6399	14350	0.999999999999953	0.946605883449491	81349480	83347482	ENSG00000289480	ENSG00000289480	lncRNA	82349441	-1	97424	97424	683545	3	3	3	81349480	83347482	1998002	38193
MYOI_Sakaue_34594039_1	MyoInf (Sakaue, Multi)	OTH	Blood_Lepik	Blood_Lepik	Full_Blood	Bulk blood	ENSG00000145390	USP53	6346	4.96470752635321e-132	0.00251009041447121	1.9728917861483e-129	0.997467948844342	2.19607411821908e-05	4:119185611	rs7678138	chr4.4		4	119185611	4:119185611	2.72878e-95	4:119979127	1.84794288145692e-09	6475	16998	1.00000000000002	0.954827575756437	118212969	120212388	ENSG00000145390	ENSG00000145390	protein_coding	119212713	1	-27102	-27102	766414	1	1	8	118212969	120212388	1999419	38194
MYOI_Sakaue_34594039_1	MyoInf (Sakaue, Multi)	OTH	Blood_Lepik	Blood_Lepik	Full_Blood	Bulk blood	ENSG00000164096	C4orf3	6321	5.93292605919305e-07	0.00251348092617301	0.000234929270817683	0.995274271791899	0.00197672471850534	4:119358265	rs62320738	chr4.4		4	119358265	4:119358129	2.90985e-09	4:119979127	1.84794288145692e-09	6446	17059	0.957648270939285	0.954810036710169	118304785	120304050	ENSG00000164096	ENSG00000164096	protein_coding	119300645	-1	-57620	-57484	-678482	2	2	7	118304785	120304050	1999265	38195
MYOI_Sakaue_34594039_1	MyoInf (Sakaue, Multi)	OTH	Blood_Lepik	Blood_Lepik	Full_Blood	Bulk blood	ENSG00000138738	PRDM5	7071	1.0197129118925e-29	0.00258488467879787	3.93468554032017e-27	0.997408994128846	6.12119235111586e-06	4:120771851	rs7680823	chr4.4		4	120771851	4:120771851	7.46438e-33	4:119979127	1.84794288145692e-09	7113	17446	1	0.954886897510363	119923507	121921760	ENSG00000138738	ENSG00000138738	protein_coding	120922726	-1	150875	150875	943599	0	0	4	119923507	121921760	1998253	38196
MYOI_Sakaue_34594039_1	MyoInf (Sakaue, Multi)	OTH	Blood_Lepik	Blood_Lepik	Full_Blood	Bulk blood	ENSG00000256043	CTSO	6692	1.85318819949399e-13	1.00071463752389e-09	0.000185147917230425	0.999791741454994	2.31096268761303e-05	4:155738667	rs11731886	chr4.7		4	155738667	4:155951679	4.85315e-11	4:155738667	6.09625233034131e-16	6753	16605	0.999998783789296	0.999991731901461	154954681	156953426	ENSG00000256043	ENSG00000256043	protein_coding	155953866	-1	215199	2187	215199	2	0	2	154954681	156953426	1998745	38197
MYOI_Sakaue_34594039_1	MyoInf (Sakaue, Multi)	OTH	Blood_Lepik	Blood_Lepik	Full_Blood	Bulk blood	ENSG00000256043	CTSO	6692	1.85318819949399e-13	1.00071463752389e-09	0.000185147917230425	0.999791741454994	2.31096268761303e-05	4:155738667	rs11731886	chr4.8		4	155738667	4:155951679	4.85315e-11	4:155738667	6.09625233034131e-16	6753	16605	0.999998783789296	0.999991731901461	154954681	156953426	ENSG00000256043	ENSG00000256043	protein_coding	155953866	-1	215199	2187	215199	2	0	2	154954681	156953426	1998745	38197
MYOI_Sakaue_34594039_1	MyoInf (Sakaue, Multi)	OTH	Blood_Lepik	Blood_Lepik	Full_Blood	Bulk blood	ENSG00000289320		6674	3.94724057667947e-34	9.9802986982183e-10	3.95503250161452e-25	0.999999998998788	3.1869058242879e-12	4:155984082	rs17033891	chr4.7		4	155984082	4:155967563	9.18509e-32	4:155738667	6.09625233034131e-16	6732	16557	0.999999999999996	0.999991731904431	154981177	156980898	ENSG00000289320	ENSG00000289320	lncRNA	155981013	1	3069	-13450	-242346	0	0	3	154981177	156980898	1999721	38198
MYOI_Sakaue_34594039_1	MyoInf (Sakaue, Multi)	OTH	Blood_Lepik	Blood_Lepik	Full_Blood	Bulk blood	ENSG00000289320		6674	3.94724057667947e-34	9.9802986982183e-10	3.95503250161452e-25	0.999999998998788	3.1869058242879e-12	4:155984082	rs17033891	chr4.8		4	155984082	4:155967563	9.18509e-32	4:155738667	6.09625233034131e-16	6732	16557	0.999999999999996	0.999991731904431	154981177	156980898	ENSG00000289320	ENSG00000289320	lncRNA	155981013	1	3069	-13450	-242346	0	0	3	154981177	156980898	1999721	38198
MYOI_Sakaue_34594039_1	MyoInf (Sakaue, Multi)	OTH	Blood_Lepik	Blood_Lepik	Full_Blood	Bulk blood	ENSG00000050393	MCUR1	5254	6.28793403115295e-59	3.03796518019728e-56	0.0020653728268842	0.997868321611927	6.63055611795494e-05	6:12903725	rs9349379	chr6.1		6	12903725	6:13770652	1.47954e-08	6:12903725	3.27143779642476e-63	5295	15047	0.99999095996034	1	12814873	14814254	ENSG00000050393	ENSG00000050393	protein_coding	13814557	-1	910832	43905	910832	12	1	12	12814873	14814254	1999381	38208
MYOI_Sakaue_34594039_1	MyoInf (Sakaue, Multi)	OTH	Blood_Lepik	Blood_Lepik	Full_Blood	Bulk blood	ENSG00000112137	PHACTR1	5618	1.44960506074462e-68	3.01876054831609e-56	4.80198756258586e-13	0.999999999999488	2.23276679447124e-14	6:12903725	rs9349379	chr6.1		6	12903725	6:13195226	4.45459e-19	6:12903725	3.27143779642476e-63	5684	14920	0.999999999999996	1	11716332	13716210	ENSG00000112137	ENSG00000112137	protein_coding	12716767	1	186958	478459	186958	0	0	0	11716332	13716210	1999878	38203
MYOI_Sakaue_34594039_1	MyoInf (Sakaue, Multi)	OTH	Blood_Lepik	Blood_Lepik	Full_Blood	Bulk blood	ENSG00000124523	SIRT5	5218	8.90487008006637e-57	2.12717954432989e-56	0.292222874912532	0.698043887728423	0.00973323735903444	6:12903725	rs9349379	chr6.1		6	12903725	6:13733760	2.52578e-07	6:12903725	3.27143779642476e-63	5262	15061	0.998473789421683	1	12574326	14574094	ENSG00000124523	ENSG00000124523	protein_coding	13574601	1	-670876	159159	-670876	6	4	6	12574326	14574094	1999768	38207
MYOI_Sakaue_34594039_1	MyoInf (Sakaue, Multi)	OTH	Blood_Lepik	Blood_Lepik	Full_Blood	Bulk blood	ENSG00000145979	TBC1D7	5367	1.68615887708889e-65	3.06509096445462e-56	5.50117075046136e-10	0.999999999423039	2.68563027504465e-11	6:12903725	rs9349379	chr6.1		6	12903725	6:13339170	4.29543e-16	6:12903725	3.27143779642476e-63	5428	15149	0.999999999983017	1	12329060	14328093	ENSG00000145979	ENSG00000145979	protein_coding	13328537	-1	424812	-10633	424812	2	1	2	12329060	14328093	1999033	38206
MYOI_Sakaue_34594039_1	MyoInf (Sakaue, Multi)	OTH	Blood_Lepik	Blood_Lepik	Full_Blood	Bulk blood	ENSG00000215022	AL008729.1	5358	3.85789242991615e-63	3.05254693350856e-56	1.26382721557045e-07	0.999999860387599	1.32296716534479e-08	6:12903725	rs9349379	chr6.1		6	12903725	6:13317226	1.59071e-14	6:12903725	3.27143779642476e-63	5416	15087	0.999999999300272	1	12295643	14294947	ENSG00000215022	ENSG00000215022	lncRNA	13295586	-1	391861	-21640	391861	1	0	1	12295643	14294947	1999304	38205
MYOI_Sakaue_34594039_1	MyoInf (Sakaue, Multi)	OTH	Blood_Lepik	Blood_Lepik	Full_Blood	Bulk blood	ENSG00000272379		5368	3.36097019463449e-65	3.05315428805564e-56	1.10081897448143e-09	0.999999993350627	5.54854942231049e-09	6:12903725	rs9349379	chr6.1		6	12903725	6:13295270	3.25966e-17	6:12903725	3.27143779642476e-63	5426	15090	0.999999999994146	1	12290944	14290227	ENSG00000272379	ENSG00000272379	lncRNA	13290490	-1	386765	-4780	386765	0	0	0	12290944	14290227	1999283	38204
MYOI_Sakaue_34594039_1	MyoInf (Sakaue, Multi)	OTH	Blood_Lepik	Blood_Lepik	Full_Blood	Bulk blood	ENSG00000180537	RNF182	5222	1.76715733332674e-77	4.92074226309593e-25	3.5912413998593e-53	1	1.12439264868332e-27	6:13920695	rs1330117	chr6.1		6	13920695	6:13920695	1.90022e-51	6:12924512	1.67546252292832e-31	5265	14929	1.00000000000001	1	12924512	14924159	ENSG00000180537	ENSG00000180537	protein_coding	13924952	1	-4257	-4257	-1000440	0	0	13	12924512	14924159	1999647	38209
MYOI_Sakaue_34594039_1	MyoInf (Sakaue, Multi)	OTH	Blood_Lepik	Blood_Lepik	Full_Blood	Bulk blood	ENSG00000124767	GLO1	6216	9.74735379871502e-21	8.26042448777402e-10	1.1800064034175e-11	0.999999999159257	2.90173396070153e-12	6:38704303	rs1781735	chr6.4		6	38704303	6:38704303	5.58118e-18	6:39178454	3.01495013411973e-16	6263	17970	0.999999999999946	0.99999999945449	37703439	39702903	ENSG00000124767	ENSG00000124767	protein_coding	38703145	-1	-1158	-1158	-475309	0	0	5	37703439	39702903	1999464	38210
MYOI_Sakaue_34594039_1	MyoInf (Sakaue, Multi)	OTH	Blood_Lepik	Blood_Lepik	Full_Blood	Bulk blood	ENSG00000112167	SAYSD1	6299	3.89882869857653e-55	8.2774316499335e-10	4.71019134939099e-46	0.999999999151697	2.05658818183963e-11	6:39111327	rs179271	chr6.4		6	39111327	6:39111327	2.68756e-46	6:39178454	3.01495013411973e-16	6349	18007	1	0.999999999467454	38115407	40114628	ENSG00000112167	ENSG00000112167	protein_coding	39115186	-1	3859	3859	-63268	0	0	0	38115407	40114628	1999221	38211
MYOI_Sakaue_34594039_1	MyoInf (Sakaue, Multi)	OTH	Blood_Lepik	Blood_Lepik	Full_Blood	Bulk blood	ENSG00000124615	MOCS1	6808	2.51808190367369e-12	8.45152439678219e-10	0.00297019263421618	0.996895764771062	0.000134041747050335	6:39178454	rs1155347	chr6.4		6	39178454	6:39934461	2.72359e-22	6:39178454	3.01495013411973e-16	6858	18443	0.999985566821888	0.999999999461721	38934612	40933416	ENSG00000124615	ENSG00000124615	protein_coding	39934462	-1	756008	1	756008	5	0	5	38934612	40933416	1998804	38213
MYOI_Sakaue_34594039_1	MyoInf (Sakaue, Multi)	OTH	Blood_Lepik	Blood_Lepik	Full_Blood	Bulk blood	ENSG00000124780	KCNK17	6360	1.3018625941413e-102	8.27605269030539e-10	1.57304773381776e-93	0.999999999080302	9.21037006187321e-11	6:39314260	rs10947804	chr6.4		6	39314260	6:39314260	1.89744e-74	6:39178454	3.01495013411973e-16	6409	18004	0.99999999999999	0.999999999466566	38314863	40313546	ENSG00000124780	ENSG00000124780	protein_coding	39314419	-1	159	159	135965	0	0	1	38314863	40313546	1998683	38212
MYOI_Sakaue_34594039_1	MyoInf (Sakaue, Multi)	OTH	Blood_Lepik	Blood_Lepik	Full_Blood	Bulk blood	ENSG00000118515	SGK1	5292	1.21381921079938e-24	9.45507283559861e-19	1.28377392683635e-06	0.999998671459765	4.47663092634816e-08	6:133893387	rs12190287	chr6.6		6	133893387	6:134236251	8.49036e-17	6:133893387	1.99995069386696e-25	5374	14243	0.999999876609925	0.99999999986798	133318266	135315336	ENSG00000118515	ENSG00000118515	protein_coding	134318112	-1	424725	81861	424725	4	2	4	133318266	135315336	1997070	38214
MYOI_Sakaue_34594039_1	MyoInf (Sakaue, Multi)	OTH	Blood_Lepik	Blood_Lepik	Full_Blood	Bulk blood	ENSG00000112110	MRPL18	6682	2.41691199385949e-99	1.29305984610791e-48	1.86914163418987e-51	1	3.24046710542252e-51	6:159790389	rs2273826	chr6.7		6	159790389	6:159790389	3.1744e-52	6:160584578	1.65397376006658e-55	6778	17535	1	0.999999999999994	158789824	160789709	ENSG00000112110	ENSG00000112110	protein_coding	159790467	1	-78	-78	794111	0	0	10	158789824	160789709	1999885	38218
MYOI_Sakaue_34594039_1	MyoInf (Sakaue, Multi)	OTH	Blood_Lepik	Blood_Lepik	Full_Blood	Bulk blood	ENSG00000120437	ACAT2	6647	6.07248439260034e-54	1.29002928928668e-48	4.70721864913188e-06	0.999994323431619	9.69349738219658e-07	6:160584578	rs55730499	chr6.7		6	160584578	6:159765888	2.62777e-11	6:160584578	1.65397376006658e-55	6740	17494	0.999999952702556	0.999999999999994	158762251	160761922	ENSG00000120437	ENSG00000120437	protein_coding	159762045	1	822533	3843	822533	14	1	14	158762251	160761922	1999671	38217
MYOI_Sakaue_34594039_1	MyoInf (Sakaue, Multi)	OTH	Blood_Lepik	Blood_Lepik	Full_Blood	Bulk blood	ENSG00000146457	WTAP	6698	2.05903432711257e-60	1.29298610866012e-48	1.59246438404723e-12	0.999999999998295	1.24860821123027e-13	6:160584578	rs55730499	chr6.7		6	160584578	6:159687390	3.52e-30	6:160584578	1.65397376006658e-55	6791	17534	0.99999999999998	0.999999999999994	158725839	160725186	ENSG00000146457	ENSG00000146457	protein_coding	159727506	1	857072	-40116	857072	15	2	15	158725839	160725186	1999347	38216
MYOI_Sakaue_34594039_1	MyoInf (Sakaue, Multi)	OTH	Blood_Lepik	Blood_Lepik	Full_Blood	Bulk blood	ENSG00000175003	SLC22A1	6578	2.31074126838977e-59	1.29564065667954e-48	1.78347387945357e-11	0.999999999981071	1.10512971336144e-12	6:160584578	rs55730499	chr6.7		6	160584578	6:160130061	9.17902e-22	6:160584578	1.65397376006658e-55	6702	17570	0.999999999999794	0.999999999999994	159123047	161121709	ENSG00000175003	ENSG00000175003	protein_coding	160121815	1	462763	8246	462763	3	0	3	159123047	161121709	1998662	38219
MYOI_Sakaue_34594039_1	MyoInf (Sakaue, Multi)	OTH	Blood_Lepik	Blood_Lepik	Full_Blood	Bulk blood	ENSG00000237927	RP3-393E18.2	6817	4.99153018251127e-65	1.29682045583372e-48	3.84905262718287e-17	1	2.98581195133135e-18	6:160584578	rs55730499	chr6.7		6	160584578	6:159786538	9.31761e-26	6:160584578	1.65397376006658e-55	6888	17586	1	0.999999999999993	158589347	160589118	ENSG00000237927	ENSG00000237927	lncRNA	159589169	-1	-995409	-197369	-995409	19	7	19	158589347	160589118	1999771	38215
MYOI_Sakaue_34594039_1	MyoInf (Sakaue, Multi)	OTH	Blood_Lepik	Blood_Lepik	Full_Blood	Bulk blood	ENSG00000173852	DPY19L1	6138	1.73609471846978e-61	4.4106194429764e-07	3.9361680888892e-55	0.999999557567362	1.37070297103204e-09	7:35027117	rs329258	chr7.2		7	35027117	7:35027117	5.09385e-52	7:35255892	5.52831183143188e-12	6261	16127	0.999999999999995	0.990709126003112	34038888	36038243	ENSG00000173852	ENSG00000173852	protein_coding	35037485	-1	10368	10368	-218407	1	1	4	34038888	36038243	1999355	38220
MYOI_Sakaue_34594039_1	MyoInf (Sakaue, Multi)	OTH	Blood_Lepik	Blood_Lepik	Full_Blood	Bulk blood	ENSG00000271122	HERPUD2-AS1	6254	9.18207070706974e-35	4.4497270567425e-07	2.06351232143156e-28	0.999999553642084	1.38521260347269e-09	7:35649120	rs6462621	chr7.2		7	35649120	7:35649120	6.05441e-33	7:35255892	5.52831183143188e-12	6388	16270	1	0.990709127930109	34695395	36695007	ENSG00000271122	ENSG00000271122	lncRNA	35695204	1	-46084	-46084	-439312	1	1	2	34695395	36695007	1999612	38221
MYOI_Sakaue_34594039_1	MyoInf (Sakaue, Multi)	OTH	Blood_Lepik	Blood_Lepik	Full_Blood	Bulk blood	ENSG00000127399	LRRC61	6392	5.2235190305011e-62	0.000474425832495034	1.1004882130033e-58	0.999517812980588	7.76118690540779e-06	7:150323368	rs3735175	chr7.3		7	150323368	7:150323368	2.07207e-55	7:150993088	2.9944559826373e-10	6618	16675	0.999999999999994	0.999719066674587	149323432	151322827	ENSG00000127399	ENSG00000127399	protein_coding	150323355	1	13	13	669733	0	0	29	149323432	151322827	1999395	38223
MYOI_Sakaue_34594039_1	MyoInf (Sakaue, Multi)	OTH	Blood_Lepik	Blood_Lepik	Full_Blood	Bulk blood	ENSG00000188707	ZBED10P	6393	8.64271352189565e-169	0.000474388660006192	1.82095149138404e-165	0.999499414842332	2.61964976550587e-05	7:150328278	rs4395803	chr7.3		7	150328278	7:150324510	7.661e-106	7:150993088	2.9944559826373e-10	6619	16674	1.00000000000002	0.999719109282809	149322796	151322625	ENSG00000188707	ENSG00000188707	transcribed_unitary_pseudogene	150329871	1	-1593	-5361	663217	0	0	27	149322796	151322625	1999829	38222
MYOI_Sakaue_34594039_1	MyoInf (Sakaue, Multi)	OTH	Blood_Lepik	Blood_Lepik	Full_Blood	Bulk blood	ENSG00000284691	AC073111.5	6287	1.29127504300898e-19	0.000471611472800573	2.73671136355788e-16	0.999527158733067	1.22979413319161e-06	7:150411616	rs34466870	chr7.3		7	150411616	7:150411616	2.36458e-22	7:150993088	2.9944559826373e-10	6497	16576	0.999999999999998	0.999717787213791	149401154	151400675	ENSG00000284691	ENSG00000284691	protein_coding	150405676	1	5940	5940	587412	0	0	20	149401154	151400675	1999521	38224
MYOI_Sakaue_34594039_1	MyoInf (Sakaue, Multi)	OTH	Blood_Lepik	Blood_Lepik	Full_Blood	Bulk blood	ENSG00000133574	GIMAP4	6349	9.04436535688815e-10	0.000475106491975465	1.90273315168149e-06	0.999518299082719	4.69078771758592e-06	7:150556942	rs1916001	chr7.3		7	150556942	7:150556942	2.6493e-19	7:150993088	2.9944559826373e-10	6557	16699	0.999954857343365	0.999712814320137	149568151	151565299	ENSG00000133574	ENSG00000133574	protein_coding	150567390	1	-10448	-10448	425698	0	0	15	149568151	151565299	1997148	38226
MYOI_Sakaue_34594039_1	MyoInf (Sakaue, Multi)	OTH	Blood_Lepik	Blood_Lepik	Full_Blood	Bulk blood	ENSG00000106560	GIMAP2	6307	6.35833271982019e-10	0.000472634296257969	1.34465439160064e-06	0.999522685484062	3.33492945453092e-06	7:150640304	rs11763374	chr7.3		7	150640304	7:150649170	7.51951e-12	7:150993088	2.9944559826373e-10	6525	16612	0.99999993463813	0.999725500908739	149686818	151685497	ENSG00000106560	ENSG00000106560	protein_coding	150685706	1	-45402	-36536	307382	1	1	12	149686818	151685497	1998679	38228
MYOI_Sakaue_34594039_1	MyoInf (Sakaue, Multi)	OTH	Blood_Lepik	Blood_Lepik	Full_Blood	Bulk blood	ENSG00000002726	AOC1	6337	4.64163727167192e-146	0.000471440641096349	9.84098101367515e-143	0.999526269230345	2.29012853193014e-06	7:150760220	rs4554383	chr7.3		7	150760220	7:150760220	4.32967e-96	7:150993088	2.9944559826373e-10	6553	16570	0.999999999999998	0.999728651594565	149825073	151824562	ENSG00000002726	ENSG00000002726	protein_coding	150852517	1	-92297	-92297	140571	3	3	3	149825073	151824562	1999489	38234
MYOI_Sakaue_34594039_1	MyoInf (Sakaue, Multi)	OTH	Blood_Lepik	Blood_Lepik	Full_Blood	Bulk blood	ENSG00000106565	TMEM176B	6310	2.74871287158696e-285	0.000472237743205872	5.81785212156763e-282	0.999525770041751	1.99221506823675e-06	7:150780504	rs6464098	chr7.3		7	150780504	7:150780504	6.5795e-140	7:150993088	2.9944559826373e-10	6526	16598	0.999999999999945	0.999725901742838	149801427	151801318	ENSG00000106565	ENSG00000106565	protein_coding	150800364	-1	19860	19860	-192724	1	1	5	149801427	151801318	1999891	38233
MYOI_Sakaue_34594039_1	MyoInf (Sakaue, Multi)	OTH	Blood_Lepik	Blood_Lepik	Full_Blood	Bulk blood	ENSG00000289470		6308	3.61154836002915e-36	0.000473574351011044	7.62252177229987e-33	0.999524423554382	2.00209460485302e-06	7:150780821	rs6464100	chr7.3		7	150780821	7:150780821	7.95487e-36	7:150993088	2.9944559826373e-10	6525	16645	1	0.999724342580421	149781233	151781101	ENSG00000289470	ENSG00000289470	lncRNA	150781129	-1	308	308	-211959	0	0	6	149781233	151781101	1999868	38231
MYOI_Sakaue_34594039_1	MyoInf (Sakaue, Multi)	OTH	Blood_Lepik	Blood_Lepik	Full_Blood	Bulk blood	ENSG00000002933	TMEM176A	6311	0	0.000472123993295056	0	0.999525881648379	1.99435838063559e-06	7:150781315	rs6464104	chr7.3		7	150781315	7:150781315	2.17417e-150	7:150993088	2.9944559826373e-10	6528	16594	0.999999999999954	0.999726011560307	149800734	151800185	ENSG00000002933	ENSG00000002933	protein_coding	150800769	1	-19454	-19454	192319	1	1	4	149800734	151800185	1999451	38232
MYOI_Sakaue_34594039_1	MyoInf (Sakaue, Multi)	OTH	Blood_Lepik	Blood_Lepik	Full_Blood	Bulk blood	ENSG00000013374	NUB1	6221	1.54065138550136e-05	0.000448184019346078	0.033148394738632	0.964302604514493	0.0020854102136743	7:150993088	rs3918226	chr7.3		7	150993088	7:151341801	2.693e-09	7:150993088	2.9944559826373e-10	6318	16328	0.999520789561285	0.999719662882956	150342466	152341164	ENSG00000013374	ENSG00000013374	protein_coding	151341812	1	-348724	-11	-348724	20	0	20	150342466	152341164	1998698	38241
MYOI_Sakaue_34594039_1	MyoInf (Sakaue, Multi)	OTH	Blood_Lepik	Blood_Lepik	Full_Blood	Bulk blood	ENSG00000033050	ABCF2	6465	6.93800960987384e-09	0.00047231250342949	1.46822625994882e-05	0.999510893861479	2.10443448271089e-06	7:150993088	rs3918226	chr7.3		7	150993088	7:151250914	1.40591e-11	7:150993088	2.9944559826373e-10	6572	16601	0.999999851250008	0.999720520557478	150227305	152226478	ENSG00000033050	ENSG00000033050	protein_coding	151227205	-1	234117	-23709	234117	15	4	15	150227305	152226478	1999173	38239
MYOI_Sakaue_34594039_1	MyoInf (Sakaue, Multi)	OTH	Blood_Lepik	Blood_Lepik	Full_Blood	Bulk blood	ENSG00000033100	CHPF2	6446	3.20232513180003e-08	0.000471261898226313	6.79150813762765e-05	0.9994547279208	6.06307634508307e-06	7:150993088	rs3918226	chr7.3		7	150993088	7:151244152	5.21378e-10	7:150993088	2.9944559826373e-10	6555	16565	0.999999266455653	0.999720730646587	150232985	152231932	ENSG00000033100	ENSG00000033100	protein_coding	151232483	1	-239395	11669	-239395	16	1	16	150232985	152231932	1998947	38240
MYOI_Sakaue_34594039_1	MyoInf (Sakaue, Multi)	OTH	Blood_Lepik	Blood_Lepik	Full_Blood	Bulk blood	ENSG00000133561	GIMAP6	6372	1.95448806818073e-05	0.000453995797191486	0.0411575119910316	0.956019262489601	0.00234968484149415	7:150993088	rs3918226	chr7.3		7	150993088	7:150736046	7.77696e-08	7:150993088	2.9944559826373e-10	6590	16683	0.998208712346474	0.999726096083613	149632657	151631132	ENSG00000133561	ENSG00000133561	protein_coding	150632385	-1	-360703	-103661	-360703	14	4	14	149632657	151631132	1998475	38227
MYOI_Sakaue_34594039_1	MyoInf (Sakaue, Multi)	OTH	Blood_Lepik	Blood_Lepik	Full_Blood	Bulk blood	ENSG00000164889	SLC4A2	6633	7.04196874783752e-06	0.000469912733697017	0.014744209082083	0.983884526879463	0.000894309336008734	7:150993088	rs3918226	chr7.3		7	150993088	7:151039295	3.19897e-08	7:150993088	2.9944559826373e-10	6792	16779	0.999757843691645	0.999726568018063	150057359	152055908	ENSG00000164889	ENSG00000164889	protein_coding	151059589	1	-66501	-20294	-66501	5	2	5	150057359	152055908	1998549	38237
MYOI_Sakaue_34594039_1	MyoInf (Sakaue, Multi)	OTH	Blood_Lepik	Blood_Lepik	Full_Blood	Bulk blood	ENSG00000171115	GIMAP8	6307	9.47587140625497e-06	0.000463584058243911	0.0199985444274377	0.978378969231448	0.00114942641146309	7:150993088	rs3918226	chr7.3		7	150993088	7:150451959	2.71838e-09	7:150993088	2.9944559826373e-10	6516	16646	0.999601093580275	0.999715698756256	149451228	151450611	ENSG00000171115	ENSG00000171115	protein_coding	150450630	1	542458	1329	542458	18	0	18	149451228	151450611	1999383	38225
MYOI_Sakaue_34594039_1	MyoInf (Sakaue, Multi)	OTH	Blood_Lepik	Blood_Lepik	Full_Blood	Bulk blood	ENSG00000196329	GIMAP5	6339	2.29601431723727e-07	0.00047480507020094	0.000483087566421341	0.999002546934107	3.93308278399944e-05	7:150993088	rs3918226	chr7.3		7	150993088	7:150615561	3.93995e-09	7:150993088	2.9944559826373e-10	6555	16697	0.999535392952547	0.999723550921083	149722544	151720484	ENSG00000196329	ENSG00000196329	protein_coding	150737418	1	255670	-121857	255670	9	5	9	149722544	151720484	1997940	38230
MYOI_Sakaue_34594039_1	MyoInf (Sakaue, Multi)	OTH	Blood_Lepik	Blood_Lepik	Full_Blood	Bulk blood	ENSG00000197150	ABCB8	6614	1.93091199560382e-05	0.000458390236945967	0.0402846584919309	0.956337092355468	0.00290054979569982	7:150993088	rs3918226	chr7.3		7	150993088	7:151028635	2.20249e-07	7:150993088	2.9944559826373e-10	6810	16839	0.999263172162182	0.999724897615901	150029331	152028363	ENSG00000197150	ENSG00000197150	protein_coding	151028450	1	-35362	185	-35362	1	0	1	150028560	152028363	1999803	38236
MYOI_Sakaue_34594039_1	MyoInf (Sakaue, Multi)	OTH	Blood_Lepik	Blood_Lepik	Full_Blood	Bulk blood	ENSG00000213203	GIMAP1	6348	9.85314235443335e-09	0.000475099171158879	2.07287933870781e-05	0.999501699458624	2.46272368589515e-06	7:150993088	rs3918226	chr7.3		7	150993088	7:150714782	2.71194e-12	7:150993088	2.9944559826373e-10	6564	16699	0.999999350590902	0.999723462901949	149717034	151716583	ENSG00000213203	ENSG00000213203	protein_coding	150716613	1	276475	-1831	276475	11	0	11	149717034	151716583	1999549	38229
MYOI_Sakaue_34594039_1	MyoInf (Sakaue, Multi)	OTH	Blood_Lepik	Blood_Lepik	Full_Blood	Bulk blood	ENSG00000164867	NOS3	6639	2.89222469089764e-13	0.000480166949164238	6.02046958237925e-10	0.999517953970577	1.87847792343973e-06	7:150998126	rs3793341	chr7.3		7	150998126	7:150998126	1.00943e-16	7:150993088	2.9944559826373e-10	6836	16877	0.999999999988679	0.999725204395966	149991127	151990664	ENSG00000164867	ENSG00000164867	protein_coding	150991017	1	7109	7109	2071	0	0	0	149991127	151990664	1999537	38235
MYOI_Sakaue_34594039_1	MyoInf (Sakaue, Multi)	OTH	Blood_Lepik	Blood_Lepik	Full_Blood	Bulk blood	ENSG00000133612	AGAP3	6625	9.9043379189081e-20	0.000477180555988168	2.07459856111381e-16	0.999519704670157	3.11477385655818e-06	7:151088234	rs6464126	chr7.3		7	151088234	7:151088234	1.28852e-22	7:150993088	2.9944559826373e-10	6777	16772	0.999999999999997	0.999725058929404	150086045	152084673	ENSG00000133612	ENSG00000133612	protein_coding	151086475	1	1759	1759	-93387	0	0	9	150086045	152084673	1998628	38238
MYOI_Sakaue_34594039_1	MyoInf (Sakaue, Multi)	OTH	Blood_Lepik	Blood_Lepik	Full_Blood	Bulk blood	ENSG00000187260	WDR86	6080	3.69197292956597e-18	0.000458643068670257	8.04606796399559e-15	0.999539640261476	1.71666984318392e-06	7:151398045	rs12703130	chr7.3		7	151398045	7:151398045	3.77675e-21	7:150993088	2.9944559826373e-10	6171	16120	1	0.999721463023679	150410870	152400698	ENSG00000187260	ENSG00000187260	protein_coding	151410038	-1	11993	11993	416950	1	1	22	150410870	152400698	1989828	38243
MYOI_Sakaue_34594039_1	MyoInf (Sakaue, Multi)	OTH	Blood_Lepik	Blood_Lepik	Full_Blood	Bulk blood	ENSG00000243836	WDR86-AS1	6084	1.9241673087141e-21	0.000458813662513415	4.19185664126834e-18	0.999539429554426	1.75678306210127e-06	7:151398045	rs12703130	chr7.3		7	151398045	7:151398045	3.34868e-24	7:150993088	2.9944559826373e-10	6175	16126	0.999999999999998	0.999721424574317	150409457	152400698	ENSG00000243836	ENSG00000243836	lncRNA	151409271	1	-11226	-11226	-416183	0	0	21	150409457	152400698	1991241	38242
MYOI_Sakaue_34594039_1	MyoInf (Sakaue, Multi)	OTH	Blood_Lepik	Blood_Lepik	Full_Blood	Bulk blood	ENSG00000242048	PRKAG2-AS2	5787	1.41124897012431e-11	0.000430059903381438	3.28010205837043e-08	0.999568752225938	1.15505554582477e-06	7:151808004	rs7797865	chr7.3		7	151808004	7:151808004	5.046e-15	7:150993088	2.9944559826373e-10	5916	15115	0.999999999562094	0.999751238444549	150806549	152806148	ENSG00000242048	ENSG00000242048	lncRNA	151806490	1	1514	1514	-813402	0	0	27	150806549	152806148	1999599	38244
MYOI_Sakaue_34594039_1	MyoInf (Sakaue, Multi)	OTH	Blood_Lepik	Blood_Lepik	Full_Blood	Bulk blood	ENSG00000147408	CSGALNACT1	8100	1.01388344120281e-54	2.50424383030288e-06	4.04865087040925e-49	0.999997489966939	5.78922913299252e-09	8:19706638	rs7835354	chr8.1		8	19706638	8:19706638	1.44324e-48	8:20007045	2.24209380099816e-11	8160	21701	1	0.999540273877342	18758054	20757923	ENSG00000147408	ENSG00000147408	protein_coding	19757277	-1	50639	50639	-249768	0	0	2	18758054	20757923	1999869	38245
MYOI_Sakaue_34594039_1	MyoInf (Sakaue, Multi)	OTH	Blood_Lepik	Blood_Lepik	Full_Blood	Bulk blood	ENSG00000104613	INTS10	7950	1.72839736629851e-14	2.4672029098158e-06	7.00547580454552e-09	0.999997490511295	3.52803021111311e-08	8:19806979	rs1826418	chr8.1		8	19806979	8:19806979	2.26513e-15	8:20007045	2.24209380099816e-11	8008	21380	0.999999999739486	0.999540286783382	18817593	20817032	ENSG00000104613	ENSG00000104613	protein_coding	19817416	1	-10437	-10437	189629	0	0	1	18817593	20817032	1999439	38246
MYOI_Sakaue_34594039_1	MyoInf (Sakaue, Multi)	OTH	Blood_Lepik	Blood_Lepik	Full_Blood	Bulk blood	ENSG00000175445	LPL	7909	5.0707198457334e-13	2.44881813863673e-06	2.0706436370126e-07	0.999982207437762	1.51366792296006e-05	8:20073987	rs76722925	chr8.1		8	20073987	8:20073987	1.18544e-20	8:20007045	2.24209380099816e-11	7967	21221	0.99999999876575	0.999540299565002	18901824	20901584	ENSG00000175445	ENSG00000175445	protein_coding	19939253	1	134734	134734	67792	0	0	0	18901824	20901584	1999760	38247
MYOI_Sakaue_34594039_1	MyoInf (Sakaue, Multi)	OTH	Blood_Lepik	Blood_Lepik	Full_Blood	Bulk blood	ENSG00000036565	SLC18A1	7604	1.51806041658593e-55	2.38758248044043e-06	6.35813335782297e-50	0.999997605331071	7.08644458651174e-09	8:20167772	rs56222539	chr8.1		8	20167772	8:20167772	3.67102e-49	8:20007045	2.24209380099816e-11	7661	20690	1.00000000000001	0.999540322644209	19183474	21182955	ENSG00000036565	ENSG00000036565	protein_coding	20183136	-1	15364	15364	176091	0	0	1	19183474	21182955	1999481	38248
MYOI_Sakaue_34594039_1	MyoInf (Sakaue, Multi)	OTH	Blood_Lepik	Blood_Lepik	Full_Blood	Bulk blood	ENSG00000061337	LZTS1	7624	5.73019219366546e-39	2.3703886251262e-06	2.41740046425334e-33	0.999997621219167	8.39221288551951e-09	8:20251843	rs2735950	chr8.1		8	20251843	8:20251843	1.42392e-37	8:20007045	2.24209380099816e-11	7681	20541	0.999999999999998	0.999540324935708	19304432	21303915	ENSG00000061337	ENSG00000061337	protein_coding	20303963	-1	52120	52120	296918	1	1	5	19304432	21303915	1999483	38249
MYOI_Sakaue_34594039_1	MyoInf (Sakaue, Multi)	OTH	Blood_Lepik	Blood_Lepik	Full_Blood	Bulk blood	ENSG00000099810	MTAP	5930	1.54510892110723e-114	2.06269914833249e-112	0.00743293249454403	0.992285954902428	0.000281112603013477	9:22098620	rs2891168	chr9.1		9	22098620	9:21725336	9.05459e-08	9:22098620	1.73881092404061e-119	6034	18427	0.999920646044826	0.99999932255671	20802672	22802376	ENSG00000099810	ENSG00000099810	protein_coding	21802636	1	295984	-77300	295984	8	1	8	20802672	22802376	1999704	38252
MYOI_Sakaue_34594039_1	MyoInf (Sakaue, Multi)	OTH	Blood_Lepik	Blood_Lepik	Full_Blood	Bulk blood	ENSG00000147883	CDKN2B	6063	1.17506868147626e-126	2.10625789732803e-112	5.57894018091045e-15	1	2.09409448448634e-16	9:22098620	rs2891168	chr9.1		9	22098620	9:22008027	1.35562e-24	9:22098620	1.73881092404061e-119	6162	18671	1	0.99999932255671	21009803	23009022	ENSG00000147883	ENSG00000147883	protein_coding	22009305	-1	-89315	1278	-89315	1	0	1	21009803	23009022	1999219	38253
MYOI_Sakaue_34594039_1	MyoInf (Sakaue, Multi)	OTH	Blood_Lepik	Blood_Lepik	Full_Blood	Bulk blood	ENSG00000198642	KLHL9	5522	2.19059484983381e-114	2.0169605308347e-112	0.0107397677439159	0.988849110558016	0.000411121698059645	9:22098620	rs2891168	chr9.1		9	22098620	9:21232812	1.70059e-07	9:22098620	1.73881092404061e-119	5627	18081	0.978105434393181	0.99999932255671	20335942	22334800	ENSG00000198642	ENSG00000198642	protein_coding	21335404	-1	-763216	102592	-763216	16	3	16	20335942	22334800	1998858	38251
MYOI_Sakaue_34594039_1	MyoInf (Sakaue, Multi)	OTH	Blood_Lepik	Blood_Lepik	Full_Blood	Bulk blood	ENSG00000196793	ZNF239	7556	3.39238194125429e-27	1.17853342283799e-09	2.87847749711817e-18	0.999999998816904	4.56129110545333e-12	10:43574415	rs10899830	chr10.1		10	43574415	10:43574415	1.04566e-25	10:43985246	1.3551604946435e-15	7692	20529	0.999999999999939	0.999818630809365	42575079	44574143	ENSG00000196793	ENSG00000196793	protein_coding	43574616	-1	201	201	-410630	0	0	4	42575079	44574143	1999064	37836
MYOI_Sakaue_34594039_1	MyoInf (Sakaue, Multi)	OTH	Blood_Lepik	Blood_Lepik	Full_Blood	Bulk blood	ENSG00000107551	RASSF4	6444	3.53300085760492e-13	1.00517151048695e-09	0.000351353968281342	0.999634609742185	1.40352840108656e-05	10:43985246	rs1870635	chr10.1		10	43985246	10:44946010	3.92434e-11	10:43985246	1.3551604946435e-15	6565	17515	0.999993681303289	0.999818626365303	43960213	45788238	ENSG00000107551	ENSG00000107551	protein_coding	44959802	1	-974556	-13792	-974556	6	1	6	43960213	45788238	1828025	37838
MYOI_Sakaue_34594039_1	MyoInf (Sakaue, Multi)	OTH	Blood_Lepik	Blood_Lepik	Full_Blood	Bulk blood	ENSG00000169740	ZNF32	7659	4.16141284314616e-15	1.18128443759768e-09	3.52277321566609e-06	0.999996235108373	2.40937126347002e-07	10:43986225	rs988739	chr10.1		10	43986225	10:43529509	1.5055e-11	10:43985246	1.3551604946435e-15	7792	20577	0.999999930902367	0.999818630815736	42649023	44648502	ENSG00000169740	ENSG00000169740	protein_coding	43648881	-1	-337344	119372	-336365	0	4	0	42649023	44648502	1999479	37837
MYOI_Sakaue_34594039_1	MyoInf (Sakaue, Multi)	OTH	Blood_Lepik	Blood_Lepik	Full_Blood	Bulk blood	ENSG00000230555	LINC02916	7376	8.4284283704896e-11	1.08171641312385e-09	0.0717328749952476	0.920622389296533	0.00764473454221786	10:43986225	rs988739	chr10.1		10	43986225	10:43518891	3.23927e-08	10:43985246	1.3551604946435e-15	7611	20467	0.998278004994924	0.999818630795046	42421167	44420370	ENSG00000230555	ENSG00000230555	lncRNA	43407850	1	578375	111041	577396	8	2	8	42421167	44420370	1999203	37835
MYOI_Sakaue_34594039_1	MyoInf (Sakaue, Multi)	OTH	Blood_Lepik	Blood_Lepik	Full_Blood	Bulk blood	ENSG00000198915	RASGEF1A	7128	1.74528610337631e-12	1.14415210359937e-09	0.00152231584340015	0.997979643727238	0.000498039283462846	10:43994980	rs4948807	chr10.1		10	43994980	10:43219689	3.57161e-09	10:43985246	1.3551604946435e-15	7439	19960	0.99994703376248	0.999999384819892	42290617	44266356	ENSG00000198915	ENSG00000198915	protein_coding	43267065	-1	-727915	47376	-718181	11	0	11	42290617	44266356	1975739	37834
MYOI_Sakaue_34594039_1	MyoInf (Sakaue, Multi)	OTH	Blood_Lepik	Blood_Lepik	Full_Blood	Bulk blood	ENSG00000204020	LIPN	5534	4.22688886384425e-204	2.36845870404019e-08	1.7846579955589e-196	0.999999976216941	9.8493024489506e-11	10:88766035	rs10509554	chr10.2		10	88766035	10:88766035	3.69378e-116	10:89243047	1.96907457472016e-14	5620	16155	1	0.9999999856503	87760123	89759572	ENSG00000204020	ENSG00000204020	protein_coding	88760020	1	6015	6015	483027	0	0	10	87760123	89759572	1999449	37850
MYOI_Sakaue_34594039_1	MyoInf (Sakaue, Multi)	OTH	Blood_Lepik	Blood_Lepik	Full_Blood	Bulk blood	ENSG00000107796	ACTA2	5932	6.1026489821251e-202	2.36054234018864e-08	2.58527404220906e-194	0.999999976321704	7.28875071993842e-11	10:88991759	rs1324551	chr10.2		10	88991759	10:88991759	4.23485e-115	10:89243047	1.96907457472016e-14	6019	16101	0.999999999999985	0.99999998624539	87992228	89991226	ENSG00000107796	ENSG00000107796	protein_coding	88952773	-1	-38986	-38986	-290274	1	1	4	87992228	89991226	1998998	37852
MYOI_Sakaue_34594039_1	MyoInf (Sakaue, Multi)	OTH	Blood_Lepik	Blood_Lepik	Full_Blood	Bulk blood	ENSG00000026103	FAS	5875	7.75853303069798e-17	2.36112872646012e-08	3.28594232216767e-09	0.99999997159884	1.50393331974643e-09	10:89243047	rs1412445	chr10.2		10	89243047	10:88991759	1.22735e-14	10:89243047	1.96907457472016e-14	5964	16105	0.999999999972428	0.999999986164735	87954006	89952475	ENSG00000026103	ENSG00000026103	protein_coding	88990798	1	252249	961	252249	3	0	3	87954006	89952475	1998469	37851
MYOI_Sakaue_34594039_1	MyoInf (Sakaue, Multi)	OTH	Blood_Lepik	Blood_Lepik	Full_Blood	Bulk blood	ENSG00000107798	LIPA	6364	5.45112309337032e-115	9.76839343101854e-11	2.28443940491273e-107	0.00286850434553281	0.997131495556799	10:89243047	rs1412445	chr10.2		10	89243047	10:89243170	6.90332e-80	10:89243047	1.96907457472016e-14	6455	16276	0.999999999999992	0.99999998755431	88414825	90414506	ENSG00000107798	ENSG00000107798	protein_coding	89251775	-1	8728	8605	8728	0	0	0	88414825	90414506	1999681	37854
MYOI_Sakaue_34594039_1	MyoInf (Sakaue, Multi)	OTH	Blood_Lepik	Blood_Lepik	Full_Blood	Bulk blood	ENSG00000152782	PANK1	6534	2.18547426737245e-12	2.40192112379053e-08	9.09789172671721e-05	0.999893626596133	1.53704652026893e-05	10:89243047	rs1412445	chr10.2		10	89243047	10:89720987	1.06134e-09	10:89243047	1.96907457472016e-14	6640	16385	0.999999041863524	0.999999987708685	88645756	90645174	ENSG00000152782	ENSG00000152782	protein_coding	89645242	-1	402195	-75745	402195	9	2	9	88645756	90645174	1999418	37856
MYOI_Sakaue_34594039_1	MyoInf (Sakaue, Multi)	OTH	Blood_Lepik	Blood_Lepik	Full_Blood	Bulk blood	ENSG00000286116		5938	3.35854126356202e-16	2.36054230473352e-08	1.42278370816401e-08	0.999999961304973	8.61766626628892e-10	10:89243047	rs1412445	chr10.2		10	89243047	10:88991583	1.65569e-14	10:89243047	1.96907457472016e-14	6026	16101	0.999999999883409	0.999999986249726	87994668	89994230	ENSG00000286116	ENSG00000286116	lncRNA	88994249	-1	-248798	2666	-248798	1	1	1	87994668	89994230	1999562	37853
MYOI_Sakaue_34594039_1	MyoInf (Sakaue, Multi)	OTH	Blood_Lepik	Blood_Lepik	Full_Blood	Bulk blood	ENSG00000152778	IFIT5	6364	6.8222609097719e-21	2.38619722242559e-08	2.85905149928341e-13	0.999999976047399	9.03401929368556e-11	10:89389122	rs304499	chr10.2		10	89389122	10:89382829	4.35549e-20	10:89243047	1.96907457472016e-14	6455	16276	1	0.99999998755431	88414825	90414506	ENSG00000152778	ENSG00000152778	protein_coding	89414568	1	-25446	-31739	-171521	1	1	6	88414825	90414506	1999681	37855
MYOI_Sakaue_34594039_1	MyoInf (Sakaue, Multi)	OTH	Blood_Lepik	Blood_Lepik	Full_Blood	Bulk blood	ENSG00000232229	LINC00865	6553	6.80323319197821e-31	2.40979971319062e-08	2.82315289097665e-23	0.999999975745255	1.56744440940644e-10	10:89837109	rs7076194	chr10.2		10	89837109	10:89837109	1.10384e-30	10:89243047	1.96907457472016e-14	6658	16437	0.999999999999997	0.999999987790005	88829954	90829163	ENSG00000232229	ENSG00000232229	lncRNA	89853595	1	-16486	-16486	-610548	0	0	12	88829954	90829163	1999209	37857
MYOI_Sakaue_34594039_1	MyoInf (Sakaue, Multi)	OTH	Blood_Lepik	Blood_Lepik	Full_Blood	Bulk blood	ENSG00000138111	MFSD13A	3728	7.74720509437748e-27	1.62395570195599e-10	4.77057656512517e-17	0.999999989682429	1.01551749323003e-08	10:102509103	rs185072800	chr10.3		10	102509103	10:102470680	1.73202e-24	10:102892566	5.71524534706507e-16	3818	14638	1	0.984513351319956	101461455	103461080	ENSG00000138111	ENSG00000138111	protein_coding	102461395	1	47708	9285	431171	3	0	14	101461455	103461080	1999625	37861
MYOI_Sakaue_34594039_1	MyoInf (Sakaue, Multi)	OTH	Blood_Lepik	Blood_Lepik	Full_Blood	Bulk blood	ENSG00000156398	SFXN2	3909	2.63209572388871e-61	1.64747362348358e-10	1.59765575965985e-51	0.999999999831886	3.37541478462916e-12	10:102727625	rs2902548	chr10.3		10	102727625	10:102727625	6.69586e-52	10:102892566	5.71524534706507e-16	3997	14850	1	0.984513351319905	101715592	103714386	ENSG00000156398	ENSG00000156398	protein_coding	102714636	1	12989	12989	177930	0	0	6	101715592	103714386	1998794	37865
MYOI_Sakaue_34594039_1	MyoInf (Sakaue, Multi)	OTH	Blood_Lepik	Blood_Lepik	Full_Blood	Bulk blood	ENSG00000166275	BORCS7	4121	8.08364310114444e-69	1.6793115421334e-10	4.81366494361883e-59	0.999999999831459	6.19222556999205e-13	10:102863821	rs9527	chr10.3		10	102863821	10:102863821	1.90996e-56	10:102892566	5.71524534706507e-16	4209	15137	1.00000000000001	0.984513351319297	101854695	103853967	ENSG00000166275	ENSG00000166275	protein_coding	102854259	1	9562	9562	38307	2	2	3	101854695	103853967	1999272	37867
MYOI_Sakaue_34594039_1	MyoInf (Sakaue, Multi)	OTH	Blood_Lepik	Blood_Lepik	Full_Blood	Bulk blood	ENSG00000107882	SUFU	3790	3.99647405669754e-12	1.58844324887704e-10	0.0244325867280151	0.971094380111341	0.00447303299780182	10:102892566	rs11191447	chr10.3		10	102892566	10:102600127	1.2768e-07	10:102892566	5.71524534706507e-16	3880	14744	0.999728822562499	0.984513351319756	101504142	103503536	ENSG00000107882	ENSG00000107882	protein_coding	102503972	1	388594	96155	388594	11	1	11	101504142	103503536	1999394	37863
MYOI_Sakaue_34594039_1	MyoInf (Sakaue, Multi)	OTH	Blood_Lepik	Blood_Lepik	Full_Blood	Bulk blood	ENSG00000107957	SH3PXD2A	4488	8.96788928183635e-15	1.90261459776638e-10	4.71314789931628e-05	0.999934712562501	1.81557682350103e-05	10:102892566	rs11191447	chr10.3		10	102892566	10:103858150	2.716e-11	10:102892566	5.71524534706507e-16	4559	16013	0.999999627472136	0.999818990936457	102855886	104855275	ENSG00000107957	ENSG00000107957	protein_coding	103855576	-1	963010	-2574	963010	20	0	20	102855886	104855275	1999389	37870
MYOI_Sakaue_34594039_1	MyoInf (Sakaue, Multi)	OTH	Blood_Lepik	Blood_Lepik	Full_Blood	Bulk blood	ENSG00000138107	ACTR1A	3786	1.08119588992722e-15	1.63503765441487e-10	6.6126204385804e-06	0.99999301761474	3.6960131462614e-07	10:102892566	rs11191447	chr10.3		10	102892566	10:102518861	9.85381e-11	10:102892566	5.71524534706507e-16	3876	14738	0.999999936823625	0.984513351319772	101502998	103502680	ENSG00000138107	ENSG00000138107	protein_coding	102502712	-1	-389854	-16149	-389854	12	1	12	101502998	103502680	1999682	37862
MYOI_Sakaue_34594039_1	MyoInf (Sakaue, Multi)	OTH	Blood_Lepik	Blood_Lepik	Full_Blood	Bulk blood	ENSG00000166189	HPS6	4001	1.44790869143776e-17	2.03527671696602e-10	7.11406216440824e-08	0.999999873667719	5.49881342263204e-08	10:102892566	rs11191447	chr10.3		10	102892566	10:101889776	2.32233e-18	10:102892566	5.71524534706507e-16	4083	14918	0.999999999404023	0.981022635662857	101065809	103064630	ENSG00000166189	ENSG00000166189	protein_coding	102065349	1	827217	-175573	827217	27	1	27	101065809	103064630	1998821	37858
MYOI_Sakaue_34594039_1	MyoInf (Sakaue, Multi)	OTH	Blood_Lepik	Blood_Lepik	Full_Blood	Bulk blood	ENSG00000166272	WBP1L	3948	1.14847003820148e-13	1.65049028502737e-10	0.000695330640658205	0.999274149112166	3.05200820125718e-05	10:102892566	rs11191447	chr10.3		10	102892566	10:102789782	9.58405e-10	10:102892566	5.71524534706507e-16	4037	14888	0.999992477255683	0.984513351320051	101743975	103743078	ENSG00000166272	ENSG00000166272	protein_coding	102743948	1	148618	45834	148618	5	0	5	101743975	103743078	1999103	37866
MYOI_Sakaue_34594039_1	MyoInf (Sakaue, Multi)	OTH	Blood_Lepik	Blood_Lepik	Full_Blood	Bulk blood	ENSG00000171206	TRIM8	3850	6.15490321191004e-14	1.63196448125971e-10	0.000376998103843302	0.999605483854617	1.75178782814496e-05	10:102892566	rs11191447	chr10.3		10	102892566	10:102548436	3.70538e-09	10:102892566	5.71524534706507e-16	3942	14716	0.99999546415969	0.984513351320675	101644844	103644209	ENSG00000171206	ENSG00000171206	protein_coding	102644479	1	248087	-96043	248087	8	2	8	101644844	103644209	1999365	37864
MYOI_Sakaue_34594039_1	MyoInf (Sakaue, Multi)	OTH	Blood_Lepik	Blood_Lepik	Full_Blood	Bulk blood	ENSG00000198728	LDB1	3974	9.2434720730524e-14	1.8446451641557e-10	0.000500825340245807	0.999456678217379	4.24962578174353e-05	10:102892566	rs11191447	chr10.3		10	102892566	10:102161528	2.42864e-16	10:102892566	5.71524534706507e-16	4057	14924	0.996723054584884	0.982767107710377	101120596	103120041	ENSG00000198728	ENSG00000198728	protein_coding	102120368	-1	-772198	-41160	-772198	26	2	26	101120596	103120041	1999445	37859
MYOI_Sakaue_34594039_1	MyoInf (Sakaue, Multi)	OTH	Blood_Lepik	Blood_Lepik	Full_Blood	Bulk blood	ENSG00000269609	C10orf95-AS1	3737	2.39230548673856e-14	1.62244776151981e-10	0.000147414167539034	0.999754234142092	9.835152810123e-05	10:102892566	rs11191447	chr10.3		10	102892566	10:102454607	3.66335e-13	10:102892566	5.71524534706507e-16	3827	14628	0.99999846857239	0.984513351320013	101450398	103449656	ENSG00000269609	ENSG00000269609	lncRNA	102435771	1	456795	18836	456795	16	1	16	101450398	103449656	1999258	37860
MYOI_Sakaue_34594039_1	MyoInf (Sakaue, Multi)	OTH	Blood_Lepik	Blood_Lepik	Full_Blood	Bulk blood	ENSG00000076685	NT5C2	4447	1.32035810347615e-43	1.17624354802258e-10	7.69226854695942e-34	0.684859876374297	0.315140123508085	10:103199431	rs11191607	chr10.3		10	103199431	10:103197872	2.20149e-41	10:102892566	5.71524534706507e-16	4537	15472	1.00000000000001	0.984513351318791	102277668	104275555	ENSG00000076685	ENSG00000076685	protein_coding	103193272	-1	-6159	-4600	300706	0	0	4	102277668	104275555	1997887	37868
MYOI_Sakaue_34594039_1	MyoInf (Sakaue, Multi)	OTH	Blood_Lepik	Blood_Lepik	Full_Blood	Bulk blood	ENSG00000138172	CALHM2	4514	2.73965995332305e-30	1.74564978347437e-10	1.56942130017932e-20	0.99999999982299	2.45118602872535e-12	10:103470386	rs55925730	chr10.3		10	103470386	10:103470386	7.18837e-39	10:102892566	5.71524534706507e-16	4610	15735	1	0.984513351316307	102452872	104452158	ENSG00000138172	ENSG00000138172	protein_coding	103452370	-1	-18016	-18016	559804	1	1	12	102452872	104452158	1999286	37869
MYOI_Sakaue_34594039_1	MyoInf (Sakaue, Multi)	OTH	Blood_Lepik	Blood_Lepik	Full_Blood	Bulk blood	ENSG00000175390	EIF3F	7432	5.24794523448512e-33	0.00366565666933776	1.42638876655056e-30	0.996323551807597	1.07915230627787e-05	11:7994104	rs4559682	chr11.1		11	7994104	11:7994104	7.11593e-36	11:8811812	2.10814389263157e-09	7491	19048	0.999999999999994	0.997720806749638	6970741	8968327	ENSG00000175390	ENSG00000175390	protein_coding	7987337	1	6767	6767	824475	0	0	11	6970741	8968327	1997586	37872
MYOI_Sakaue_34594039_1	MyoInf (Sakaue, Multi)	OTH	Blood_Lepik	Blood_Lepik	Full_Blood	Bulk blood	ENSG00000166405	RIC3	7261	1.65697323735972e-31	0.00360650407564823	4.57754839260232e-29	0.996331471560399	6.20243639593613e-05	11:8169108	rs182645509	chr11.1		11	8169108	11:8169108	1.66381e-48	11:8811812	2.10814389263157e-09	7317	18766	1	0.997690712355426	7169449	9167269	ENSG00000166405	ENSG00000166405	protein_coding	8169025	-1	-83	-83	-642787	0	0	9	7169449	9167269	1997820	37873
MYOI_Sakaue_34594039_1	MyoInf (Sakaue, Multi)	OTH	Blood_Lepik	Blood_Lepik	Full_Blood	Bulk blood	ENSG00000166436	TRIM66	6508	8.23127133313953e-246	0.00347566473827052	2.35992086290704e-243	0.996479521621298	4.48136403767904e-05	11:8680289	rs10840106	chr11.1		11	8680289	11:8680289	4.94722e-130	11:8811812	2.10814389263157e-09	6603	18084	1.00000000000002	0.997659192189716	7682817	9682330	ENSG00000166436	ENSG00000166436	protein_coding	8682665	-1	2376	2376	-129147	0	0	5	7682817	9682330	1999513	37874
MYOI_Sakaue_34594039_1	MyoInf (Sakaue, Multi)	OTH	Blood_Lepik	Blood_Lepik	Full_Blood	Bulk blood	ENSG00000166483	WEE1	5911	5.37248440973589e-05	0.00318332046676734	0.0165314870712884	0.979527761220411	0.000703706397434996	11:8811812	rs10743091	chr11.1		11	8811812	11:9578106	8.64091e-08	11:8811812	2.10814389263157e-09	6033	16847	0.999749249430285	0.997802968201221	8573850	10573528	ENSG00000166483	ENSG00000166483	protein_coding	9573670	1	-761858	4436	-761858	17	1	17	8573850	10573528	1999678	37880
MYOI_Sakaue_34594039_1	MyoInf (Sakaue, Multi)	OTH	Blood_Lepik	Blood_Lepik	Full_Blood	Bulk blood	ENSG00000184014	DENND5A	5871	1.52944401925375e-05	0.00326090090943377	0.00465021019076207	0.991462484891277	0.000611109568335506	11:8811812	rs10743091	chr11.1		11	8811812	11:9257673	6.68491e-08	11:8811812	2.10814389263157e-09	5997	17052	0.999788704720576	0.997744794308701	8266169	10265950	ENSG00000184014	ENSG00000184014	protein_coding	9265350	-1	453538	7677	453538	10	0	10	8266169	10265950	1999781	37878
MYOI_Sakaue_34594039_1	MyoInf (Sakaue, Multi)	OTH	Blood_Lepik	Blood_Lepik	Full_Blood	Bulk blood	ENSG00000175348	TMEM9B	5903	2.83647123970966e-20	0.00189285918500186	8.4455403114257e-18	0.563095687337919	0.435011453477077	11:8853962	rs113717499	chr11.1		11	8853962	11:8787085	7.07458e-25	11:8811812	2.10814389263157e-09	6019	17413	1	0.997675440644647	7965275	9965005	ENSG00000175348	ENSG00000175348	protein_coding	8964442	-1	110480	177357	152630	3	4	3	7965275	9965005	1999730	37876
MYOI_Sakaue_34594039_1	MyoInf (Sakaue, Multi)	OTH	Blood_Lepik	Blood_Lepik	Full_Blood	Bulk blood	ENSG00000166452	AKIP1	5973	1.65400305346905e-14	0.0033440599216752	4.90928642655821e-12	0.992553808706382	0.00410213136701657	11:8981759	rs1123936	chr11.1		11	8981759	11:8943825	1.69125e-17	11:8811812	2.10814389263157e-09	6085	17468	0.999999999999936	0.997657253472861	7911279	9911026	ENSG00000166452	ENSG00000166452	protein_coding	8911189	1	70570	32636	-99377	4	2	0	7911279	9911026	1999747	37875
MYOI_Sakaue_34594039_1	MyoInf (Sakaue, Multi)	OTH	Blood_Lepik	Blood_Lepik	Full_Blood	Bulk blood	ENSG00000254860	TMEM9B-AS1	5902	7.56505010635444e-51	0.00334647467230268	2.25273828102255e-48	0.996520887797794	0.000132637529899219	11:8986122	rs3815991	chr11.1		11	8986122	11:8966803	9.59957e-51	11:8811812	2.10814389263157e-09	6018	17411	1.00000000000001	0.997675583167512	7965275	9964433	ENSG00000254860	ENSG00000254860	lncRNA	8964881	1	21241	1922	-153069	0	0	4	7965275	9964433	1999158	37877
MYOI_Sakaue_34594039_1	MyoInf (Sakaue, Multi)	OTH	Blood_Lepik	Blood_Lepik	Full_Blood	Bulk blood	ENSG00000166471	TMEM41B	5805	7.74190243949009e-59	0.0032618618585973	2.36442247065049e-56	0.996191123031454	0.000547015109959126	11:9314546	rs72850544	chr11.1		11	9314546	11:9314546	5.27679e-55	11:8811812	2.10814389263157e-09	5930	16976	0.999999999999996	0.997747227120746	8314914	10314153	ENSG00000166471	ENSG00000166471	protein_coding	9314593	-1	47	47	502781	0	0	12	8314914	10314153	1999239	37879
MYOI_Sakaue_34594039_1	MyoInf (Sakaue, Multi)	OTH	Blood_Lepik	Blood_Lepik	Full_Blood	Bulk blood	ENSG00000246273	SBF2-AS1	6061	1.3959136538165e-12	0.00322713849841097	4.31154976128205e-10	0.996764236879462	8.62418957706526e-06	11:9778903	rs1045634	chr11.1		11	9778903	11:9778903	1.71606e-15	11:8811812	2.10814389263157e-09	6178	16779	0.999443019221037	0.997708632383703	8759085	10758098	ENSG00000246273	ENSG00000246273	lncRNA	9758267	1	20636	20636	-946455	1	1	24	8759085	10758098	1999013	37881
MYOI_Sakaue_34594039_1	MyoInf (Sakaue, Multi)	OTH	Blood_Lepik	Blood_Lepik	Full_Blood	Bulk blood	ENSG00000204710	SPDYC	3707	3.3281469834318e-58	0.00540416806545826	6.12211980437155e-56	0.994095009380357	0.000500822554173541	11:65170212	rs17743381	chr11.2		11	65170212	11:65170212	3.20941e-56	11:65799248	5.24897175034313e-09	3788	15670	1	0.983956413344252	64173586	66169699	ENSG00000204710	ENSG00000204710	protein_coding	65170233	1	-21	-21	629015	0	0	43	64173586	66169699	1996113	37886
MYOI_Sakaue_34594039_1	MyoInf (Sakaue, Multi)	OTH	Blood_Lepik	Blood_Lepik	Full_Blood	Bulk blood	ENSG00000254614	CAPN1-AS1	3707	1.9567111188467e-59	0.0054188158209872	3.59134113305895e-57	0.994567651082354	1.35330966576599e-05	11:65183372	rs2277307	chr11.2		11	65183372	11:65183372	1.15257e-53	11:65799248	5.24897175034313e-09	3788	15705	0.999999999999996	0.983945778939781	64182431	66181650	ENSG00000254614	ENSG00000254614	lncRNA	65180884	-1	-2488	-2488	-618364	1	1	41	64182431	66181650	1999219	37888
MYOI_Sakaue_34594039_1	MyoInf (Sakaue, Multi)	OTH	Blood_Lepik	Blood_Lepik	Full_Blood	Bulk blood	ENSG00000014216	CAPN1	3709	4.85492934952541e-41	0.00541984453731	8.909020733212e-39	0.994566615505635	1.3539957054705e-05	11:65184368	rs17886894	chr11.2		11	65184368	11:65184368	6.56855e-41	11:65799248	5.24897175034313e-09	3790	15708	0.999999999999995	0.983945110501019	64180882	66180360	ENSG00000014216	ENSG00000014216	protein_coding	65181928	1	2440	2440	617320	0	0	40	64180882	66180360	1999478	37887
MYOI_Sakaue_34594039_1	MyoInf (Sakaue, Multi)	OTH	Blood_Lepik	Blood_Lepik	Full_Blood	Bulk blood	ENSG00000245532	NEAT1	3725	1.79789193392878e-25	0.0053383367673309	3.34986169751979e-23	0.994647631582724	1.40316499463734e-05	11:65404726	rs694243	chr11.2		11	65404726	11:65404726	8.09637e-31	11:65799248	5.24897175034313e-09	3795	15471	0.999999999999997	0.984037365387866	64423295	66421943	ENSG00000245532	ENSG00000245532	lncRNA	65422278	1	-17552	-17552	376970	0	0	27	64423295	66421943	1998648	37892
MYOI_Sakaue_34594039_1	MyoInf (Sakaue, Multi)	OTH	Blood_Lepik	Blood_Lepik	Full_Blood	Bulk blood	ENSG00000173338	KCNK7	3722	2.64218115842611e-07	0.00527971572357701	4.955623711322e-05	0.990247480900673	0.00442298292052155	11:65597606	rs12419237	chr11.2		11	65597606	11:65597606	8.86188e-12	11:65799248	5.24897175034313e-09	3791	15369	0.99999965631273	0.985500178696231	64596731	66595942	ENSG00000173338	ENSG00000173338	protein_coding	65595800	-1	-1806	-1806	-203448	0	0	13	64596171	66595942	1999771	37896
MYOI_Sakaue_34594039_1	MyoInf (Sakaue, Multi)	OTH	Blood_Lepik	Blood_Lepik	Full_Blood	Bulk blood	ENSG00000173327	MAP3K11	3698	3.29535067080007e-14	0.00525039694127329	6.20207420721682e-12	0.988151817702869	0.00659778534962062	11:65622160	rs1144789	chr11.2		11	65622160	11:65622419	2.61894e-18	11:65799248	5.24897175034313e-09	3768	15316	0.999999999999955	0.985528500624792	64616422	66614330	ENSG00000173327	ENSG00000173327	protein_coding	65614221	-1	-7939	-8198	-185027	1	1	12	64616422	66614330	1997908	37897
MYOI_Sakaue_34594039_1	MyoInf (Sakaue, Multi)	OTH	Blood_Lepik	Blood_Lepik	Full_Blood	Bulk blood	ENSG00000133884	DPF2	3741	0.00014783981500183	0.0052173717875286	0.0273651570349913	0.96573380242408	0.00153582893839862	11:65638129	rs2306363	chr11.2		11	65638129	11:65214001	3.64904e-08	11:65799248	5.24897175034313e-09	3816	15573	0.999798656349054	0.984059074512035	64334081	66333224	ENSG00000133884	ENSG00000133884	protein_coding	65333852	1	304277	-119851	465396	23	5	33	64334081	66333224	1999143	37890
MYOI_Sakaue_34594039_1	MyoInf (Sakaue, Multi)	OTH	Blood_Lepik	Blood_Lepik	Full_Blood	Bulk blood	ENSG00000168056	LTBP3	3708	6.34741935552331e-05	0.00521491193854676	0.0119501804973127	0.981801501331216	0.000969932039369032	11:65638129	rs2306363	chr11.2		11	65638129	11:65569780	5.68428e-09	11:65799248	5.24897175034313e-09	3779	15311	0.999914256035227	0.984271601997703	64559323	66558891	ENSG00000168056	ENSG00000168056	protein_coding	65558359	-1	-79770	-11421	-240889	9	0	19	64559323	66558891	1999568	37893
MYOI_Sakaue_34594039_1	MyoInf (Sakaue, Multi)	OTH	Blood_Lepik	Blood_Lepik	Full_Blood	Bulk blood	ENSG00000168060	NAALADL1	3800	4.45693502224587e-06	0.00546820227682771	0.0008098674509921	0.993624204369343	9.32689678145105e-05	11:65638129	rs2306363	chr11.2		11	65638129	11:65041969	3.26633e-09	11:65799248	5.24897175034313e-09	3877	15864	0.999993428901626	0.983171450693889	64058679	66058480	ENSG00000168060	ENSG00000168060	protein_coding	65058553	-1	-579576	16584	-740695	45	0	55	64058679	66058480	1999801	37883
MYOI_Sakaue_34594039_1	MyoInf (Sakaue, Multi)	OTH	Blood_Lepik	Blood_Lepik	Full_Blood	Bulk blood	ENSG00000285533	RELA-DT	3689	7.67897846423882e-12	0.00528820032540572	1.44438086725632e-09	0.994686357419449	2.54408030866273e-05	11:65686959	rs2127507	chr11.2		11	65686959	11:65690022	2.11684e-15	11:65799248	5.24897175034313e-09	3760	15325	0.999999999989598	0.985668475972754	64664718	66660031	ENSG00000285533	ENSG00000285533	lncRNA	65663304	1	23655	26718	135944	0	0	7	64664718	66660170	1995452	37898
MYOI_Sakaue_34594039_1	MyoInf (Sakaue, Multi)	OTH	Blood_Lepik	Blood_Lepik	Full_Blood	Bulk blood	ENSG00000172922	RNASEH2C	3660	8.05288923496347e-11	0.00532758497297451	1.50323516850358e-08	0.994501610502997	0.00017078941114635	11:65706327	rs10750766	chr11.2		11	65706327	11:65717747	7.65946e-15	11:65799248	5.24897175034313e-09	3734	15442	0.999999999809179	0.985622434529898	64720819	66719583	ENSG00000172922	ENSG00000172922	protein_coding	65720798	-1	14471	3051	-78450	1	0	5	64720819	66719583	1998764	37899
MYOI_Sakaue_34594039_1	MyoInf (Sakaue, Multi)	OTH	Blood_Lepik	Blood_Lepik	Full_Blood	Bulk blood	ENSG00000014138	POLA2	3694	0.000272323170061009	0.00507616911894769	0.0504795375160897	0.940946522340798	0.00322544785410449	11:65799248	rs557675	chr11.2		11	65799248	11:65324138	9.1175e-08	11:65799248	5.24897175034313e-09	3772	15550	0.999401618747586	0.983980878078042	64263138	66261659	ENSG00000014138	ENSG00000014138	protein_coding	65261962	1	537286	62176	537286	36	2	36	64263138	66261659	1998521	37889
MYOI_Sakaue_34594039_1	MyoInf (Sakaue, Multi)	OTH	Blood_Lepik	Blood_Lepik	Full_Blood	Bulk blood	ENSG00000087365	SF3B2	3383	0.000135804007308721	0.0050405226336741	0.0260605215990497	0.967264372967366	0.00149877879260192	11:65799248	rs557675	chr11.2		11	65799248	11:66026471	2.22052e-07	11:65799248	5.24897175034313e-09	3468	15021	0.99694194398317	0.985728119703793	65051696	67049835	ENSG00000087365	ENSG00000087365	protein_coding	66052364	1	-253116	-25893	-253116	17	2	17	65051371	67049835	1998464	37904
MYOI_Sakaue_34594039_1	MyoInf (Sakaue, Multi)	OTH	Blood_Lepik	Blood_Lepik	Full_Blood	Bulk blood	ENSG00000110047	EHD1	3706	0.00122619419529727	0.00408490275795148	0.226814189954584	0.755585514830283	0.0122891982618844	11:65799248	rs557675	chr11.2		11	65799248	11:64855030	4.15206e-07	11:65799248	5.24897175034313e-09	3794	15584	0.997671983685652	0.988422010847511	63888374	65887922	ENSG00000110047	ENSG00000110047	protein_coding	64878621	-1	-920627	23591	-920627	66	0	66	63888374	65887922	1999548	37882
MYOI_Sakaue_34594039_1	MyoInf (Sakaue, Multi)	OTH	Blood_Lepik	Blood_Lepik	Full_Blood	Bulk blood	ENSG00000149792	MRPL49	3740	0.000402751326615347	0.00502425606521363	0.0736029145752797	0.918180626841903	0.00278945119098803	11:65799248	rs557675	chr11.2		11	65799248	11:65122281	4.31637e-19	11:65799248	5.24897175034313e-09	3821	15773	0.999375426623299	0.983284935520997	64122277	66120533	ENSG00000149792	ENSG00000149792	protein_coding	65122321	1	676927	-40	676927	45	0	45	64122277	66120533	1998256	37885
MYOI_Sakaue_34594039_1	MyoInf (Sakaue, Multi)	OTH	Blood_Lepik	Blood_Lepik	Full_Blood	Bulk blood	ENSG00000149809	TM7SF2	3751	9.66719026237658e-06	0.00544257372252407	0.00176310829743548	0.992619842287002	0.000164808502775273	11:65799248	rs557675	chr11.2		11	65799248	11:65080620	5.83666e-11	11:65799248	5.24897175034313e-09	3832	15805	0.999985953106716	0.983276609251766	64112009	66110948	ENSG00000149809	ENSG00000149809	protein_coding	65111872	1	687376	-31252	687376	49	5	49	64112009	66110948	1998939	37884
MYOI_Sakaue_34594039_1	MyoInf (Sakaue, Multi)	OTH	Blood_Lepik	Blood_Lepik	Full_Blood	Bulk blood	ENSG00000172500	FIBP	3546	9.05477797357264e-06	0.00525466943808481	0.00171096296276363	0.992905999469673	0.000119313351503983	11:65799248	rs557675	chr11.2		11	65799248	11:65894185	3.54555e-09	11:65799248	5.24897175034313e-09	3624	15255	0.999986946573237	0.985724413076339	64888597	66887377	ENSG00000172500	ENSG00000172500	protein_coding	65888471	-1	89223	-5714	89223	5	1	5	64888597	66887377	1998780	37902
MYOI_Sakaue_34594039_1	MyoInf (Sakaue, Multi)	OTH	Blood_Lepik	Blood_Lepik	Full_Blood	Bulk blood	ENSG00000173825	TIGD3	3732	0.00117145702458376	0.00414681861656481	0.217315542193359	0.769260755489187	0.00810542667630665	11:65799248	rs557675	chr11.2		11	65799248	11:65214001	9.55362e-07	11:65799248	5.24897175034313e-09	3806	15539	0.997679698502404	0.984098281370155	64356366	66353761	ENSG00000173825	ENSG00000173825	protein_coding	65354751	1	444497	-140750	444497	32	6	32	64356366	66353761	1997395	37891
MYOI_Sakaue_34594039_1	MyoInf (Sakaue, Multi)	OTH	Blood_Lepik	Blood_Lepik	Full_Blood	Bulk blood	ENSG00000174903	RAB1B	3265	9.01648760747854e-05	0.00501769845301958	0.0175465473533513	0.976468671422833	0.00087691789472154	11:65799248	rs557675	chr11.2		11	65799248	11:66288986	3.70143e-07	11:65799248	5.24897175034313e-09	3349	14811	0.999850787943562	0.985834590677826	65269364	67267273	ENSG00000174903	ENSG00000174903	protein_coding	66268639	1	-469391	20347	-469391	25	3	25	65269364	67267273	1997909	37908
MYOI_Sakaue_34594039_1	MyoInf (Sakaue, Multi)	OTH	Blood_Lepik	Blood_Lepik	Full_Blood	Bulk blood	ENSG00000174996	KLC2	3274	0.00017426651058908	0.00493984850374042	0.0338584510888424	0.959767441159314	0.00125999273751372	11:65799248	rs557675	chr11.2		11	65799248	11:66038758	4.6323e-07	11:65799248	5.24897175034313e-09	3358	14835	0.999673143125548	0.985838650781111	65257635	67257212	ENSG00000174996	ENSG00000174996	protein_coding	66257703	1	-458455	-218945	-458455	20	4	20	65257635	67257212	1999577	37906
MYOI_Sakaue_34594039_1	MyoInf (Sakaue, Multi)	OTH	Blood_Lepik	Blood_Lepik	Full_Blood	Bulk blood	ENSG00000175115	PACS1	3368	2.83190737696669e-05	0.00515632290869772	0.00543254041658779	0.989153960488867	0.000228857112078629	11:65799248	rs557675	chr11.2		11	65799248	11:66190940	2.93513e-08	11:65799248	5.24897175034313e-09	3453	15026	0.99995419354843	0.9857150835626	65070274	67069548	ENSG00000175115	ENSG00000175115	protein_coding	66070272	1	-271024	120668	-271024	18	1	18	65070274	67069548	1999274	37905
MYOI_Sakaue_34594039_1	MyoInf (Sakaue, Multi)	OTH	Blood_Lepik	Blood_Lepik	Full_Blood	Bulk blood	ENSG00000176973	FAM89B	3728	0.0023903824035557	0.00277623734016016	0.449329179536386	0.521828909163454	0.023675291556445	11:65799248	rs557675	chr11.2		11	65799248	11:65552515	5.80298e-08	11:65799248	5.24897175034313e-09	3799	15335	0.99597712977391	0.984280729502242	64575002	66572212	ENSG00000176973	ENSG00000176973	protein_coding	65572538	1	226710	-20023	226710	16	3	16	64575002	66572212	1997210	37894
MYOI_Sakaue_34594039_1	MyoInf (Sakaue, Multi)	OTH	Blood_Lepik	Blood_Lepik	Full_Blood	Bulk blood	ENSG00000254986	DPP3	3274	3.15162521495241e-07	0.00507733385818194	6.17519406217153e-05	0.994836591458538	2.40075801374173e-05	11:65799248	rs557675	chr11.2		11	65799248	11:66562261	1.8528e-10	11:65799248	5.24897175034313e-09	3348	14709	0.999820243182876	0.985959323171426	65480256	67479286	ENSG00000254986	ENSG00000254986	protein_coding	66480434	1	-681186	81827	-681186	42	6	42	65480256	67479286	1999030	37911
MYOI_Sakaue_34594039_1	MyoInf (Sakaue, Multi)	OTH	Blood_Lepik	Blood_Lepik	Full_Blood	Bulk blood	ENSG00000289339		3737	2.94736092909027e-05	0.00527120393463174	0.00552837374926924	0.98872071972179	0.000450228985019221	11:65799248	rs557675	chr11.2		11	65799248	11:65569780	6.94492e-09	11:65799248	5.24897175034313e-09	3808	15368	0.999961208465338	0.984269332632288	64576638	66575220	ENSG00000289339	ENSG00000289339	lncRNA	65575964	-1	-223284	6184	-223284	15	3	15	64576638	66575220	1998582	37895
MYOI_Sakaue_34594039_1	MyoInf (Sakaue, Multi)	OTH	Blood_Lepik	Blood_Lepik	Full_Blood	Bulk blood	ENSG00000172638	EFEMP2	3537	3.89609657425488e-22	0.00524606159774062	7.38760674556698e-20	0.994735072437929	1.88659643302864e-05	11:65883044	rs35461885	chr11.2		11	65883044	11:65883044	1.94368e-28	11:65799248	5.24897175034313e-09	3615	15202	0.999999999999997	0.985722867927153	64873878	66868692	ENSG00000172638	ENSG00000172638	protein_coding	65872800	-1	-10244	-10244	73552	1	1	3	64873878	66868692	1994814	37900
MYOI_Sakaue_34594039_1	MyoInf (Sakaue, Multi)	OTH	Blood_Lepik	Blood_Lepik	Full_Blood	Bulk blood	ENSG00000172543	CTSW	3537	3.31146739227536e-64	0.00525511573942947	6.26792475129312e-62	0.994684938892183	5.99453683979601e-05	11:65887922	rs641018	chr11.2		11	65887922	11:65877883	9.12778e-59	11:65799248	5.24897175034313e-09	3615	15229	1.00000000000001	0.985714681246215	64880577	66878894	ENSG00000172543	ENSG00000172543	protein_coding	65879837	1	8085	-1954	-80589	0	0	4	64880577	66878894	1998317	37901
MYOI_Sakaue_34594039_1	MyoInf (Sakaue, Multi)	OTH	Blood_Lepik	Blood_Lepik	Full_Blood	Bulk blood	ENSG00000175334	BANF1	3462	3.81846871297979e-23	0.00520877858289404	7.29218246812185e-21	0.994727559573376	6.366184373256e-05	11:66002942	rs12794370	chr11.2		11	66002942	11:66002309	3.05319e-26	11:65799248	5.24897175034313e-09	3539	15094	1	0.985723122323679	65002259	67000942	ENSG00000175334	ENSG00000175334	protein_coding	66002503	1	439	-194	-203255	0	0	13	65002259	67000942	1998683	37903
MYOI_Sakaue_34594039_1	MyoInf (Sakaue, Multi)	OTH	Blood_Lepik	Blood_Lepik	Full_Blood	Bulk blood	ENSG00000255320	RP11-755F10.1	3274	5.16289726637696e-47	0.00512022106341694	1.00310555355376e-44	0.994813853598763	6.5925337820685e-05	11:66240999	rs10791861	chr11.2		11	66240999	11:66240999	1.56337e-46	11:65799248	5.24897175034313e-09	3358	14835	1.00000000000001	0.985838650781111	65257635	67257212	ENSG00000255320	ENSG00000255320	lncRNA	66258438	-1	17439	17439	459190	1	1	21	65257635	67257212	1999577	37907
MYOI_Sakaue_34594039_1	MyoInf (Sakaue, Multi)	OTH	Blood_Lepik	Blood_Lepik	Full_Blood	Bulk blood	ENSG00000174791	RIN1	3307	7.62435651003842e-30	0.0051096401004461	1.48102017264227e-27	0.992536992503866	0.0023533673956877	11:66322836	rs1190621	chr11.2		11	66322836	11:66322836	5.59415e-42	11:65799248	5.24897175034313e-09	3392	14838	0.999999999999998	0.985860795049306	65336906	67336589	ENSG00000174791	ENSG00000174791	protein_coding	66336434	-1	13598	13598	537186	0	0	34	65336906	67336589	1999683	37909
MYOI_Sakaue_34594039_1	MyoInf (Sakaue, Multi)	OTH	Blood_Lepik	Blood_Lepik	Full_Blood	Bulk blood	ENSG00000174516	PELI3	3295	4.16360592582109e-12	0.00507318611936511	8.16529576588135e-10	0.994908375897138	1.84371628037163e-05	11:66441095	rs4930182	chr11.2		11	66441095	11:66474636	2.99358e-15	11:65799248	5.24897175034313e-09	3369	14696	0.999999999993368	0.985946441159713	65467389	67464543	ENSG00000174516	ENSG00000174516	protein_coding	66466905	1	-25810	7731	-667657	0	0	40	65467389	67464543	1997154	37910
MYOI_Sakaue_34594039_1	MyoInf (Sakaue, Multi)	OTH	Blood_Lepik	Blood_Lepik	Full_Blood	Bulk blood	ENSG00000255517	DPP3-DT	3273	1.26089537633857e-29	0.00507699098965859	2.47089397761249e-27	0.9949046035519	1.8405458445043e-05	11:66529892	rs3816492	chr11.2		11	66529892	11:66489189	9.12871e-32	11:65799248	5.24897175034313e-09	3347	14707	0.999999999999998	0.985959555315454	65480603	67479286	ENSG00000255517	ENSG00000255517	lncRNA	66480246	-1	-49646	-8943	680998	4	1	41	65480603	67479286	1998683	37912
MYOI_Sakaue_34594039_1	MyoInf (Sakaue, Multi)	OTH	Blood_Lepik	Blood_Lepik	Full_Blood	Bulk blood	ENSG00000174080	CTSF	3296	8.04757294254027e-49	0.00506254666213098	1.58155759581039e-46	0.994922197953574	1.52553842978724e-05	11:66567837	rs2242663	chr11.2		11	66567837	11:66567837	7.13485e-48	11:65799248	5.24897175034313e-09	3370	14662	1.00000000000001	0.986085823840261	65569012	67568765	ENSG00000174080	ENSG00000174080	protein_coding	66568606	-1	769	769	769358	0	0	49	65569012	67568765	1999753	37913
MYOI_Sakaue_34594039_1	MyoInf (Sakaue, Multi)	OTH	Blood_Lepik	Blood_Lepik	Full_Blood	Bulk blood	ENSG00000173992	CCS	3347	4.01865631917605e-58	0.00522857711709964	7.64562098012543e-56	0.994753338833512	1.80840493978859e-05	11:66604595	rs503250	chr11.2		11	66604595	11:66604595	3.08264e-53	11:65799248	5.24897175034313e-09	3420	14659	1.00000000000001	0.985669199091437	65594294	67592793	ENSG00000173992	ENSG00000173992	protein_coding	66593185	1	11410	11410	-793937	0	0	51	65594294	67592793	1998499	37914
MYOI_Sakaue_34594039_1	MyoInf (Sakaue, Multi)	OTH	Blood_Lepik	Blood_Lepik	Full_Blood	Bulk blood	ENSG00000173715	TOP6BL	3610	2.83642265059281e-06	0.00761029911416376	0.000369698910982509	0.991925143065251	9.20224869520233e-05	11:66802038	rs35287213	chr11.2		11	66802038	11:66802038	8.70231e-13	11:65799248	5.24897175034313e-09	3761	14860	0.999993602044843	0.982749067582763	65744494	67744390	ENSG00000173715	ENSG00000173715	protein_coding	66744769	1	57269	57269	-945521	1	1	58	65744494	67744390	1999896	37915
MYOI_Sakaue_34594039_1	MyoInf (Sakaue, Multi)	OTH	Blood_Lepik	Blood_Lepik	Full_Blood	Bulk blood	ENSG00000170962	PDGFD	6708	1.07777151400953e-16	1.36859334372477e-13	0.000786857313389823	0.999179907128349	3.32355581243302e-05	11:103802549	rs2128739	chr11.3		11	103802549	11:103772964	1.70039e-10	11:103802549	9.3940470728762e-20	6785	17779	0.999994397096076	0.999993736337155	103164397	105164375	ENSG00000170962	ENSG00000170962	protein_coding	104164147	-1	361598	391183	361598	3	3	3	103164397	105164375	1999978	37917
MYOI_Sakaue_34594039_1	MyoInf (Sakaue, Multi)	OTH	Blood_Lepik	Blood_Lepik	Full_Blood	Bulk blood	ENSG00000149289	ZC3H12C	4793	8.58865032487898e-19	3.70263593375884e-06	2.31959569185991e-13	0.999996278270805	1.90930303757702e-08	11:110101503	rs7128556	chr11.5		11	110101503	11:110101503	6.29607e-19	11:110366813	4.67025035242252e-12	4871	14614	0.999999999999997	0.978998732272386	109093672	111092737	ENSG00000149289	ENSG00000149289	protein_coding	110093392	1	8111	8111	273421	0	0	2	109093672	111092737	1999065	37918
MYOI_Sakaue_34594039_1	MyoInf (Sakaue, Multi)	OTH	Blood_Lepik	Blood_Lepik	Full_Blood	Bulk blood	ENSG00000137714	FDX1	5204	2.14549300482063e-08	3.77995061195312e-06	0.00563973932661516	0.99361381505915	0.000742644208691748	11:110366813	rs75112503	chr11.5		11	110366813	11:110371275	6.74023e-09	11:110366813	4.67025035242252e-12	5270	15015	0.999963768329271	0.978998735912363	109432351	111429800	ENSG00000137714	ENSG00000137714	protein_coding	110429948	1	-63135	-58673	-63135	0	0	0	109432351	111429800	1997449	37919
MYOI_Sakaue_34594039_1	MyoInf (Sakaue, Multi)	OTH	Blood_Lepik	Blood_Lepik	Full_Blood	Bulk blood	ENSG00000052126	PLEKHA5	7307	5.22550951862963e-08	4.13116581664762e-05	0.00126317100657245	0.998633436008619	6.2029071547839e-05	12:20005226	rs11044977	chr12.1		12	20005226	12:19137239	1.86354e-11	12:20005226	1.82848986227314e-11	7407	18135	0.999987520876912	0.999079609013573	18129991	20128645	ENSG00000052126	ENSG00000052126	protein_coding	19129733	1	875493	7506	875493	5	0	5	18129991	20128645	1998654	37920
MYOI_Sakaue_34594039_1	MyoInf (Sakaue, Multi)	OTH	Blood_Lepik	Blood_Lepik	Full_Blood	Bulk blood	ENSG00000052126	PLEKHA5	7307	5.22550951862963e-08	4.13116581664762e-05	0.00126317100657245	0.998633436008619	6.2029071547839e-05	12:20005226	rs11044977	chr12.2		12	20005226	12:19137239	1.86354e-11	12:20005226	1.82848986227314e-11	7407	18135	0.999987520876912	0.999079609013573	18129991	20128645	ENSG00000052126	ENSG00000052126	protein_coding	19129733	1	875493	7506	875493	5	0	5	18129991	20128645	1998654	37920
MYOI_Sakaue_34594039_1	MyoInf (Sakaue, Multi)	OTH	Blood_Lepik	Blood_Lepik	Full_Blood	Bulk blood	ENSG00000246363	LINC02458	4029	2.72992907235472e-07	1.6978033142315e-06	0.137459051674098	0.85487615139138	0.00766282613830126	12:89615182	rs2681472	chr12.4		12	89615182	12:89194922	8.80845e-07	12:89615182	9.79223265817972e-12	4076	12648	0.999328884225782	0.987970611967474	88310258	90309334	ENSG00000246363	ENSG00000246363	lncRNA	89309566	-1	-305616	114644	-305616	8	0	8	88310258	90309334	1999076	37922
MYOI_Sakaue_34594039_1	MyoInf (Sakaue, Multi)	OTH	Blood_Lepik	Blood_Lepik	Full_Blood	Bulk blood	ENSG00000274021		4056	2.97637435902641e-09	2.00324046903757e-06	0.00148343614455576	0.998422419476394	9.213816220551e-05	12:89615182	rs2681472	chr12.4		12	89615182	12:89355732	4.08987e-10	12:89615182	9.79223265817972e-12	4103	12778	0.999993061838193	0.987970624673099	88352294	90350705	ENSG00000274021	ENSG00000274021	lncRNA	89351015	1	264167	4717	264167	7	2	7	88352294	90350705	1998411	37923
MYOI_Sakaue_34594039_1	MyoInf (Sakaue, Multi)	OTH	Blood_Lepik	Blood_Lepik	Full_Blood	Bulk blood	ENSG00000184752	NDUFA12	7401	5.39497559416416e-69	3.80274596467108e-07	1.4187046687865e-62	0.999999603339938	1.63854547513349e-08	12:95003776	rs835044	chr12.5		12	95003776	12:95003776	1.18329e-57	12:95108527	2.05397976262174e-12	7490	18627	1	0.999975128000993	94003900	96003303	ENSG00000184752	ENSG00000184752	protein_coding	95003697	-1	-79	-79	-104830	0	0	1	94003900	96003303	1999403	37925
MYOI_Sakaue_34594039_1	MyoInf (Sakaue, Multi)	OTH	Blood_Lepik	Blood_Lepik	Full_Blood	Bulk blood	ENSG00000184752	NDUFA12	7401	5.39497559416416e-69	3.80274596467108e-07	1.4187046687865e-62	0.999999603339938	1.63854547513349e-08	12:95003776	rs835044	chr12.6		12	95003776	12:95003776	1.18329e-57	12:95108527	2.05397976262174e-12	7490	18627	1	0.999975128000993	94003900	96003303	ENSG00000184752	ENSG00000184752	protein_coding	95003697	-1	-79	-79	-104830	0	0	1	94003900	96003303	1999403	37925
MYOI_Sakaue_34594039_1	MyoInf (Sakaue, Multi)	OTH	Blood_Lepik	Blood_Lepik	Full_Blood	Bulk blood	ENSG00000028203	VEZT	7238	4.28414311741198e-08	3.28809526846082e-07	0.113820084555317	0.873559558159331	0.0126199856343932	12:95100136	rs4762172	chr12.5		12	95100136	12:95293710	4.94853e-08	12:95108527	2.05397976262174e-12	7323	18437	0.998861225789244	0.999975127445694	94218132	96216697	ENSG00000028203	ENSG00000028203	protein_coding	95217807	1	-117671	75903	-109280	1	1	1	94218132	96216697	1998565	37926
MYOI_Sakaue_34594039_1	MyoInf (Sakaue, Multi)	OTH	Blood_Lepik	Blood_Lepik	Full_Blood	Bulk blood	ENSG00000028203	VEZT	7238	4.28414311741198e-08	3.28809526846082e-07	0.113820084555317	0.873559558159331	0.0126199856343932	12:95100136	rs4762172	chr12.6		12	95100136	12:95293710	4.94853e-08	12:95108527	2.05397976262174e-12	7323	18437	0.998861225789244	0.999975127445694	94218132	96216697	ENSG00000028203	ENSG00000028203	protein_coding	95217807	1	-117671	75903	-109280	1	1	1	94218132	96216697	1998565	37926
MYOI_Sakaue_34594039_1	MyoInf (Sakaue, Multi)	OTH	Blood_Lepik	Blood_Lepik	Full_Blood	Bulk blood	ENSG00000057704	TMCC3	7166	7.16980572764704e-14	3.7459939377607e-07	1.91399176187591e-07	0.999999415481973	1.85193842952442e-08	12:95108527	rs11107896	chr12.5		12	95108527	12:94676484	8.04065e-14	12:95108527	2.05397976262174e-12	7261	18349	0.999999998249009	0.999975129424757	93650636	95650514	ENSG00000057704	ENSG00000057704	protein_coding	94650557	-1	-457970	-25927	-457970	3	0	3	93650636	95650514	1999878	37924
MYOI_Sakaue_34594039_1	MyoInf (Sakaue, Multi)	OTH	Blood_Lepik	Blood_Lepik	Full_Blood	Bulk blood	ENSG00000057704	TMCC3	7166	7.16980572764704e-14	3.7459939377607e-07	1.91399176187591e-07	0.999999415481973	1.85193842952442e-08	12:95108527	rs11107896	chr12.6		12	95108527	12:94676484	8.04065e-14	12:95108527	2.05397976262174e-12	7261	18349	0.999999998249009	0.999975129424757	93650636	95650514	ENSG00000057704	ENSG00000057704	protein_coding	94650557	-1	-457970	-25927	-457970	3	0	3	93650636	95650514	1999878	37924
MYOI_Sakaue_34594039_1	MyoInf (Sakaue, Multi)	OTH	Blood_Lepik	Blood_Lepik	Full_Blood	Bulk blood	ENSG00000111142	METAP2	7257	2.73571707845867e-08	3.4454943441222e-07	0.0731779736410547	0.921633110682082	0.00518854377025744	12:95108527	rs11107896	chr12.5		12	95108527	12:95404966	3.04278e-07	12:95108527	2.05397976262174e-12	7344	18312	0.995504512495855	0.999975128720087	94473767	96473393	ENSG00000111142	ENSG00000111142	protein_coding	95474152	1	-365625	-69186	-365625	7	2	7	94473767	96473393	1999626	37928
MYOI_Sakaue_34594039_1	MyoInf (Sakaue, Multi)	OTH	Blood_Lepik	Blood_Lepik	Full_Blood	Bulk blood	ENSG00000111142	METAP2	7257	2.73571707845867e-08	3.4454943441222e-07	0.0731779736410547	0.921633110682082	0.00518854377025744	12:95108527	rs11107896	chr12.6		12	95108527	12:95404966	3.04278e-07	12:95108527	2.05397976262174e-12	7344	18312	0.995504512495855	0.999975128720087	94473767	96473393	ENSG00000111142	ENSG00000111142	protein_coding	95474152	1	-365625	-69186	-365625	7	2	7	94473767	96473393	1999626	37928
MYOI_Sakaue_34594039_1	MyoInf (Sakaue, Multi)	OTH	Blood_Lepik	Blood_Lepik	Full_Blood	Bulk blood	ENSG00000180263	FGD6	7238	4.67215834139546e-12	3.76390918355985e-07	1.24128779758112e-05	0.999986343563469	8.67162963645857e-07	12:95118255	rs9919687	chr12.5		12	95118255	12:95121405	5.186e-12	12:95108527	2.05397976262174e-12	7323	18437	0.999999888343316	0.999975127445694	94218132	96216697	ENSG00000180263	ENSG00000180263	protein_coding	95217467	-1	99212	96062	108940	0	0	0	94218132	96216697	1998565	37927
MYOI_Sakaue_34594039_1	MyoInf (Sakaue, Multi)	OTH	Blood_Lepik	Blood_Lepik	Full_Blood	Bulk blood	ENSG00000180263	FGD6	7238	4.67215834139546e-12	3.76390918355985e-07	1.24128779758112e-05	0.999986343563469	8.67162963645857e-07	12:95118255	rs9919687	chr12.6		12	95118255	12:95121405	5.186e-12	12:95108527	2.05397976262174e-12	7323	18437	0.999999888343316	0.999975127445694	94218132	96216697	ENSG00000180263	ENSG00000180263	protein_coding	95217467	-1	99212	96062	108940	0	0	0	94218132	96216697	1998565	37927
MYOI_Sakaue_34594039_1	MyoInf (Sakaue, Multi)	OTH	Blood_Lepik	Blood_Lepik	Full_Blood	Bulk blood	ENSG00000136014	USP44	7216	3.13932158547865e-16	3.71598638881847e-07	8.44814831071503e-10	0.999999626623725	9.3282186110617e-10	12:95564907	rs11108116	chr12.5		12	95564907	12:95564907	2.79763e-16	12:95108527	2.05397976262174e-12	7303	18202	0.999999999992149	0.999975128784907	94551625	96550864	ENSG00000136014	ENSG00000136014	protein_coding	95551476	-1	-13431	-13431	442949	0	0	8	94551625	96550864	1999239	37929
MYOI_Sakaue_34594039_1	MyoInf (Sakaue, Multi)	OTH	Blood_Lepik	Blood_Lepik	Full_Blood	Bulk blood	ENSG00000136014	USP44	7216	3.13932158547865e-16	3.71598638881847e-07	8.44814831071503e-10	0.999999626623725	9.3282186110617e-10	12:95564907	rs11108116	chr12.6		12	95564907	12:95564907	2.79763e-16	12:95108527	2.05397976262174e-12	7303	18202	0.999999999992149	0.999975128784907	94551625	96550864	ENSG00000136014	ENSG00000136014	protein_coding	95551476	-1	-13431	-13431	442949	0	0	8	94551625	96550864	1999239	37929
MYOI_Sakaue_34594039_1	MyoInf (Sakaue, Multi)	OTH	Blood_Lepik	Blood_Lepik	Full_Blood	Bulk blood	ENSG00000139344	AMDHD1	6721	5.1306488414121e-85	3.5651258906669e-07	1.43912082537232e-78	0.999999624376599	1.91108018172836e-08	12:95943405	rs7955450	chr12.5		12	95943405	12:95943405	1.72187e-66	12:95108527	2.05397976262174e-12	6813	17463	0.999999999999998	0.999975144654426	94943334	96942942	ENSG00000139344	ENSG00000139344	protein_coding	95943331	1	74	74	-834804	0	0	14	94943334	96942942	1999608	37930
MYOI_Sakaue_34594039_1	MyoInf (Sakaue, Multi)	OTH	Blood_Lepik	Blood_Lepik	Full_Blood	Bulk blood	ENSG00000139344	AMDHD1	6721	5.1306488414121e-85	3.5651258906669e-07	1.43912082537232e-78	0.999999624376599	1.91108018172836e-08	12:95943405	rs7955450	chr12.6		12	95943405	12:95943405	1.72187e-66	12:95108527	2.05397976262174e-12	6813	17463	0.999999999999998	0.999975144654426	94943334	96942942	ENSG00000139344	ENSG00000139344	protein_coding	95943331	1	74	74	-834804	0	0	14	94943334	96942942	1999608	37930
MYOI_Sakaue_34594039_1	MyoInf (Sakaue, Multi)	OTH	Blood_Lepik	Blood_Lepik	Full_Blood	Bulk blood	ENSG00000257878	RP11-256L6.3	6582	5.16610395947201e-38	3.66116277668482e-07	1.41105500533328e-31	0.999999632586036	1.29769174720594e-09	12:95996374	rs7970524	chr12.6		12	95996374	12:95996374	1.70215e-36	12:95108527	2.05397976262174e-12	6674	17373	1	0.999998362239308	94996602	96994371	ENSG00000257878	ENSG00000257878	lncRNA	95996493	1	-119	-119	-887966	0	0	16	94996602	96994371	1997769	37932
MYOI_Sakaue_34594039_1	MyoInf (Sakaue, Multi)	OTH	Blood_Lepik	Blood_Lepik	Full_Blood	Bulk blood	ENSG00000084110	HAL	6583	2.8208680300968e-17	3.66158422931492e-07	7.70395221495858e-11	0.999999632477607	1.28692838323941e-09	12:96000459	rs58605745	chr12.6		12	96000459	12:96000459	3.87513e-19	12:95108527	2.05397976262174e-12	6675	17375	0.999999999999319	0.999998362218235	94996380	96994371	ENSG00000084110	ENSG00000084110	protein_coding	95996344	-1	-4115	-4115	887817	1	1	15	94996380	96994371	1997991	37931
MYOI_Sakaue_34594039_1	MyoInf (Sakaue, Multi)	OTH	Blood_Lepik	Blood_Lepik	Full_Blood	Bulk blood	ENSG00000111144	LTA4H	6585	1.89860381536716e-29	3.78510807284149e-07	5.01598120267211e-23	0.999999620234435	1.25475596524931e-09	12:96004393	rs17025028	chr12.6		12	96004393	12:96002632	8.539e-32	12:95108527	2.05397976262174e-12	6677	17498	1	0.999998318227393	95043603	97043461	ENSG00000111144	ENSG00000111144	protein_coding	96035587	-1	31194	32955	927060	0	0	17	95043603	97043461	1999858	37933
MYOI_Sakaue_34594039_1	MyoInf (Sakaue, Multi)	OTH	Blood_Lepik	Blood_Lepik	Full_Blood	Bulk blood	ENSG00000139410	SDSL	5924	1.53989227494052e-82	5.72598656377488e-78	2.68922744948258e-05	0.999971261508525	1.8462169782015e-06	12:112492671	rs11066325	chr12.15		12	112492671	12:113351534	2.78562e-14	12:112492671	2.79599468719094e-85	5983	16209	0.999999836730471	1	112424253	114422252	ENSG00000139410	ENSG00000139410	protein_coding	113422380	1	-929709	-70846	-929709	18	3	18	112424253	114422252	1997999	37934
MYOI_Sakaue_34594039_1	MyoInf (Sakaue, Multi)	OTH	Blood_Lepik	Blood_Lepik	Full_Blood	Bulk blood	ENSG00000236242	MYO16-AS1	7408	1.00038648872986e-37	0.00179466314749965	5.56418728340432e-35	0.998198385925983	6.95092651089044e-06	13:109266943	rs9587802	chr13.2		13	109266943	13:109266943	2.18124e-38	13:110165755	1.15415394279432e-09	7483	17429	1	0.998494991374062	108201865	110200528	ENSG00000236242	ENSG00000236242	lncRNA	109201483	-1	-65460	-65460	-964272	0	0	8	108201865	110200528	1998663	37935
MYOI_Sakaue_34594039_1	MyoInf (Sakaue, Multi)	OTH	Blood_Lepik	Blood_Lepik	Full_Blood	Bulk blood	ENSG00000285534		7871	7.38381013421177e-108	8.54243995065206e-08	8.64367738501123e-101	0.999999914300705	2.74881735310047e-10	13:109731177	rs7324369	chr13.2		13	109731177	13:109731177	7.92939e-78	13:110397276	2.31004127258631e-14	7935	18553	1	0.999999915655501	108731820	110731590	ENSG00000285534	ENSG00000285534	lncRNA	109731700	-1	523	523	-665576	0	0	7	108731820	110731590	1999770	37936
MYOI_Sakaue_34594039_1	MyoInf (Sakaue, Multi)	OTH	Blood_Lepik	Blood_Lepik	Full_Blood	Bulk blood	ENSG00000285534		7871	7.38381013421177e-108	8.54243995065206e-08	8.64367738501123e-101	0.999999914300705	2.74881735310047e-10	13:109731177	rs7324369	chr13.3		13	109731177	13:109731177	7.92939e-78	13:110397276	2.31004127258631e-14	7935	18553	1	0.999999915655501	108731820	110731590	ENSG00000285534	ENSG00000285534	lncRNA	109731700	-1	523	523	-665576	0	0	7	108731820	110731590	1999770	37936
MYOI_Sakaue_34594039_1	MyoInf (Sakaue, Multi)	OTH	Blood_Lepik	Blood_Lepik	Full_Blood	Bulk blood	ENSG00000285534		7871	7.38381013421177e-108	8.54243995065206e-08	8.64367738501123e-101	0.999999914300705	2.74881735310047e-10	13:109731177	rs7324369	chr13.4		13	109731177	13:109731177	7.92939e-78	13:110397276	2.31004127258631e-14	7935	18553	1	0.999999915655501	108731820	110731590	ENSG00000285534	ENSG00000285534	lncRNA	109731700	-1	523	523	-665576	0	0	7	108731820	110731590	1999770	37936
MYOI_Sakaue_34594039_1	MyoInf (Sakaue, Multi)	OTH	Blood_Lepik	Blood_Lepik	Full_Blood	Bulk blood	ENSG00000285534		7871	7.38381013421177e-108	8.54243995065206e-08	8.64367738501123e-101	0.999999914300705	2.74881735310047e-10	13:109731177	rs7324369	chr13.5		13	109731177	13:109731177	7.92939e-78	13:110397276	2.31004127258631e-14	7935	18553	1	0.999999915655501	108731820	110731590	ENSG00000285534	ENSG00000285534	lncRNA	109731700	-1	523	523	-665576	0	0	7	108731820	110731590	1999770	37936
MYOI_Sakaue_34594039_1	MyoInf (Sakaue, Multi)	OTH	Blood_Lepik	Blood_Lepik	Full_Blood	Bulk blood	ENSG00000088448	ANKRD10	7129	7.98861297895621e-15	8.21048382946577e-08	9.72976949180087e-08	0.99999981582373	4.77373060651879e-09	13:110397276	rs9515203	chr13.2		13	110397276	13:110903245	2.73638e-13	13:110397276	2.31004127258631e-14	7221	17832	0.999999998925948	0.999999917128423	109915650	111915019	ENSG00000088448	ENSG00000088448	protein_coding	110915069	-1	517793	11824	517793	10	0	10	109915650	111915019	1999369	37941
MYOI_Sakaue_34594039_1	MyoInf (Sakaue, Multi)	OTH	Blood_Lepik	Blood_Lepik	Full_Blood	Bulk blood	ENSG00000088448	ANKRD10	7129	7.98861297895621e-15	8.21048382946577e-08	9.72976949180087e-08	0.99999981582373	4.77373060651879e-09	13:110397276	rs9515203	chr13.3		13	110397276	13:110903245	2.73638e-13	13:110397276	2.31004127258631e-14	7221	17832	0.999999998925948	0.999999917128423	109915650	111915019	ENSG00000088448	ENSG00000088448	protein_coding	110915069	-1	517793	11824	517793	10	0	10	109915650	111915019	1999369	37941
MYOI_Sakaue_34594039_1	MyoInf (Sakaue, Multi)	OTH	Blood_Lepik	Blood_Lepik	Full_Blood	Bulk blood	ENSG00000088448	ANKRD10	7129	7.98861297895621e-15	8.21048382946577e-08	9.72976949180087e-08	0.99999981582373	4.77373060651879e-09	13:110397276	rs9515203	chr13.4		13	110397276	13:110903245	2.73638e-13	13:110397276	2.31004127258631e-14	7221	17832	0.999999998925948	0.999999917128423	109915650	111915019	ENSG00000088448	ENSG00000088448	protein_coding	110915069	-1	517793	11824	517793	10	0	10	109915650	111915019	1999369	37941
MYOI_Sakaue_34594039_1	MyoInf (Sakaue, Multi)	OTH	Blood_Lepik	Blood_Lepik	Full_Blood	Bulk blood	ENSG00000088448	ANKRD10	7129	7.98861297895621e-15	8.21048382946577e-08	9.72976949180087e-08	0.99999981582373	4.77373060651879e-09	13:110397276	rs9515203	chr13.5		13	110397276	13:110903245	2.73638e-13	13:110397276	2.31004127258631e-14	7221	17832	0.999999998925948	0.999999917128423	109915650	111915019	ENSG00000088448	ENSG00000088448	protein_coding	110915069	-1	517793	11824	517793	10	0	10	109915650	111915019	1999369	37941
MYOI_Sakaue_34594039_1	MyoInf (Sakaue, Multi)	OTH	Blood_Lepik	Blood_Lepik	Full_Blood	Bulk blood	ENSG00000102606	ARHGEF7	6930	8.53063071955627e-15	8.26757453555677e-08	1.03181761728725e-07	0.999999805217433	8.92505126720829e-09	13:110397276	rs9515203	chr13.2		13	110397276	13:111280751	1.6163e-14	13:110397276	2.31004127258631e-14	7032	17956	0.999999998868837	0.999999919349343	110114982	112114549	ENSG00000102606	ENSG00000102606	protein_coding	111115310	1	-718034	165441	-718034	13	1	13	110114982	112114549	1999567	37943
MYOI_Sakaue_34594039_1	MyoInf (Sakaue, Multi)	OTH	Blood_Lepik	Blood_Lepik	Full_Blood	Bulk blood	ENSG00000102606	ARHGEF7	6930	8.53063071955627e-15	8.26757453555677e-08	1.03181761728725e-07	0.999999805217433	8.92505126720829e-09	13:110397276	rs9515203	chr13.3		13	110397276	13:111280751	1.6163e-14	13:110397276	2.31004127258631e-14	7032	17956	0.999999998868837	0.999999919349343	110114982	112114549	ENSG00000102606	ENSG00000102606	protein_coding	111115310	1	-718034	165441	-718034	13	1	13	110114982	112114549	1999567	37943
MYOI_Sakaue_34594039_1	MyoInf (Sakaue, Multi)	OTH	Blood_Lepik	Blood_Lepik	Full_Blood	Bulk blood	ENSG00000102606	ARHGEF7	6930	8.53063071955627e-15	8.26757453555677e-08	1.03181761728725e-07	0.999999805217433	8.92505126720829e-09	13:110397276	rs9515203	chr13.4		13	110397276	13:111280751	1.6163e-14	13:110397276	2.31004127258631e-14	7032	17956	0.999999998868837	0.999999919349343	110114982	112114549	ENSG00000102606	ENSG00000102606	protein_coding	111115310	1	-718034	165441	-718034	13	1	13	110114982	112114549	1999567	37943
MYOI_Sakaue_34594039_1	MyoInf (Sakaue, Multi)	OTH	Blood_Lepik	Blood_Lepik	Full_Blood	Bulk blood	ENSG00000102606	ARHGEF7	6930	8.53063071955627e-15	8.26757453555677e-08	1.03181761728725e-07	0.999999805217433	8.92505126720829e-09	13:110397276	rs9515203	chr13.5		13	110397276	13:111280751	1.6163e-14	13:110397276	2.31004127258631e-14	7032	17956	0.999999998868837	0.999999919349343	110114982	112114549	ENSG00000102606	ENSG00000102606	protein_coding	111115310	1	-718034	165441	-718034	13	1	13	110114982	112114549	1999567	37943
MYOI_Sakaue_34594039_1	MyoInf (Sakaue, Multi)	OTH	Blood_Lepik	Blood_Lepik	Full_Blood	Bulk blood	ENSG00000153487	ING1	7608	1.39773332818867e-14	8.67825867822177e-08	1.61061443143263e-07	0.99999966973244	8.24235140264593e-08	13:110397276	rs9515203	chr13.2		13	110397276	13:110699187	6.72155e-14	13:110397276	2.31004127258631e-14	7700	18848	0.999999998502838	0.999999915329763	109712841	111701256	ENSG00000153487	ENSG00000153487	protein_coding	110713700	1	-316424	-14513	-316424	7	1	7	109712841	111701256	1988415	37939
MYOI_Sakaue_34594039_1	MyoInf (Sakaue, Multi)	OTH	Blood_Lepik	Blood_Lepik	Full_Blood	Bulk blood	ENSG00000153487	ING1	7608	1.39773332818867e-14	8.67825867822177e-08	1.61061443143263e-07	0.99999966973244	8.24235140264593e-08	13:110397276	rs9515203	chr13.3		13	110397276	13:110699187	6.72155e-14	13:110397276	2.31004127258631e-14	7700	18848	0.999999998502838	0.999999915329763	109712841	111701256	ENSG00000153487	ENSG00000153487	protein_coding	110713700	1	-316424	-14513	-316424	7	1	7	109712841	111701256	1988415	37939
MYOI_Sakaue_34594039_1	MyoInf (Sakaue, Multi)	OTH	Blood_Lepik	Blood_Lepik	Full_Blood	Bulk blood	ENSG00000153487	ING1	7608	1.39773332818867e-14	8.67825867822177e-08	1.61061443143263e-07	0.99999966973244	8.24235140264593e-08	13:110397276	rs9515203	chr13.4		13	110397276	13:110699187	6.72155e-14	13:110397276	2.31004127258631e-14	7700	18848	0.999999998502838	0.999999915329763	109712841	111701256	ENSG00000153487	ENSG00000153487	protein_coding	110713700	1	-316424	-14513	-316424	7	1	7	109712841	111701256	1988415	37939
MYOI_Sakaue_34594039_1	MyoInf (Sakaue, Multi)	OTH	Blood_Lepik	Blood_Lepik	Full_Blood	Bulk blood	ENSG00000153487	ING1	7608	1.39773332818867e-14	8.67825867822177e-08	1.61061443143263e-07	0.99999966973244	8.24235140264593e-08	13:110397276	rs9515203	chr13.5		13	110397276	13:110699187	6.72155e-14	13:110397276	2.31004127258631e-14	7700	18848	0.999999998502838	0.999999915329763	109712841	111701256	ENSG00000153487	ENSG00000153487	protein_coding	110713700	1	-316424	-14513	-316424	7	1	7	109712841	111701256	1988415	37939
MYOI_Sakaue_34594039_1	MyoInf (Sakaue, Multi)	OTH	Blood_Lepik	Blood_Lepik	Full_Blood	Bulk blood	ENSG00000277767		7131	2.1947123422052e-15	8.21462811682728e-08	2.67171205735156e-08	0.999999889018823	2.11777148020637e-09	13:110397276	rs9515203	chr13.2		13	110397276	13:110914065	3.39012e-14	13:110397276	2.31004127258631e-14	7223	17841	0.999999999745647	0.999999917100639	109916070	111915971	ENSG00000277767	ENSG00000277767	lncRNA	110915284	1	-518008	-1219	-518008	11	1	11	109916070	111915971	1999901	37942
MYOI_Sakaue_34594039_1	MyoInf (Sakaue, Multi)	OTH	Blood_Lepik	Blood_Lepik	Full_Blood	Bulk blood	ENSG00000277767		7131	2.1947123422052e-15	8.21462811682728e-08	2.67171205735156e-08	0.999999889018823	2.11777148020637e-09	13:110397276	rs9515203	chr13.3		13	110397276	13:110914065	3.39012e-14	13:110397276	2.31004127258631e-14	7223	17841	0.999999999745647	0.999999917100639	109916070	111915971	ENSG00000277767	ENSG00000277767	lncRNA	110915284	1	-518008	-1219	-518008	11	1	11	109916070	111915971	1999901	37942
MYOI_Sakaue_34594039_1	MyoInf (Sakaue, Multi)	OTH	Blood_Lepik	Blood_Lepik	Full_Blood	Bulk blood	ENSG00000277767		7131	2.1947123422052e-15	8.21462811682728e-08	2.67171205735156e-08	0.999999889018823	2.11777148020637e-09	13:110397276	rs9515203	chr13.4		13	110397276	13:110914065	3.39012e-14	13:110397276	2.31004127258631e-14	7223	17841	0.999999999745647	0.999999917100639	109916070	111915971	ENSG00000277767	ENSG00000277767	lncRNA	110915284	1	-518008	-1219	-518008	11	1	11	109916070	111915971	1999901	37942
MYOI_Sakaue_34594039_1	MyoInf (Sakaue, Multi)	OTH	Blood_Lepik	Blood_Lepik	Full_Blood	Bulk blood	ENSG00000277767		7131	2.1947123422052e-15	8.21462811682728e-08	2.67171205735156e-08	0.999999889018823	2.11777148020637e-09	13:110397276	rs9515203	chr13.5		13	110397276	13:110914065	3.39012e-14	13:110397276	2.31004127258631e-14	7223	17841	0.999999999745647	0.999999917100639	109916070	111915971	ENSG00000277767	ENSG00000277767	lncRNA	110915284	1	-518008	-1219	-518008	11	1	11	109916070	111915971	1999901	37942
MYOI_Sakaue_34594039_1	MyoInf (Sakaue, Multi)	OTH	Blood_Lepik	Blood_Lepik	Full_Blood	Bulk blood	ENSG00000139832	RAB20	7603	1.69510684962905e-20	8.69990001766999e-08	1.94842089921903e-13	0.999999912645475	3.55332159457188e-10	13:110522179	rs7327721	chr13.2		13	110522179	13:110522179	1.98775e-19	13:110397276	2.31004127258631e-14	7676	18895	0.999999999999998	0.999999914720362	109562007	111561705	ENSG00000139832	ENSG00000139832	protein_coding	110561722	-1	39543	39543	164446	0	0	3	109562007	111561705	1999698	37937
MYOI_Sakaue_34594039_1	MyoInf (Sakaue, Multi)	OTH	Blood_Lepik	Blood_Lepik	Full_Blood	Bulk blood	ENSG00000139832	RAB20	7603	1.69510684962905e-20	8.69990001766999e-08	1.94842089921903e-13	0.999999912645475	3.55332159457188e-10	13:110522179	rs7327721	chr13.3		13	110522179	13:110522179	1.98775e-19	13:110397276	2.31004127258631e-14	7676	18895	0.999999999999998	0.999999914720362	109562007	111561705	ENSG00000139832	ENSG00000139832	protein_coding	110561722	-1	39543	39543	164446	0	0	3	109562007	111561705	1999698	37937
MYOI_Sakaue_34594039_1	MyoInf (Sakaue, Multi)	OTH	Blood_Lepik	Blood_Lepik	Full_Blood	Bulk blood	ENSG00000139832	RAB20	7603	1.69510684962905e-20	8.69990001766999e-08	1.94842089921903e-13	0.999999912645475	3.55332159457188e-10	13:110522179	rs7327721	chr13.4		13	110522179	13:110522179	1.98775e-19	13:110397276	2.31004127258631e-14	7676	18895	0.999999999999998	0.999999914720362	109562007	111561705	ENSG00000139832	ENSG00000139832	protein_coding	110561722	-1	39543	39543	164446	0	0	3	109562007	111561705	1999698	37937
MYOI_Sakaue_34594039_1	MyoInf (Sakaue, Multi)	OTH	Blood_Lepik	Blood_Lepik	Full_Blood	Bulk blood	ENSG00000139832	RAB20	7603	1.69510684962905e-20	8.69990001766999e-08	1.94842089921903e-13	0.999999912645475	3.55332159457188e-10	13:110522179	rs7327721	chr13.5		13	110522179	13:110522179	1.98775e-19	13:110397276	2.31004127258631e-14	7676	18895	0.999999999999998	0.999999914720362	109562007	111561705	ENSG00000139832	ENSG00000139832	protein_coding	110561722	-1	39543	39543	164446	0	0	3	109562007	111561705	1999698	37937
MYOI_Sakaue_34594039_1	MyoInf (Sakaue, Multi)	OTH	Blood_Lepik	Blood_Lepik	Full_Blood	Bulk blood	ENSG00000213995	NAXD	7666	7.50277935084771e-61	8.76527818316172e-08	8.55965838470997e-54	0.999999911850015	4.97199389084644e-10	13:110632979	rs371162	chr13.2		13	110632979	13:110632979	2.7679e-54	13:110397276	2.31004127258631e-14	7740	19037	0.999999999999998	0.99999991460052	109615621	111615055	ENSG00000213995	ENSG00000213995	protein_coding	110615545	1	17434	17434	-218269	1	1	4	109615621	111615055	1999434	37938
MYOI_Sakaue_34594039_1	MyoInf (Sakaue, Multi)	OTH	Blood_Lepik	Blood_Lepik	Full_Blood	Bulk blood	ENSG00000213995	NAXD	7666	7.50277935084771e-61	8.76527818316172e-08	8.55965838470997e-54	0.999999911850015	4.97199389084644e-10	13:110632979	rs371162	chr13.3		13	110632979	13:110632979	2.7679e-54	13:110397276	2.31004127258631e-14	7740	19037	0.999999999999998	0.99999991460052	109615621	111615055	ENSG00000213995	ENSG00000213995	protein_coding	110615545	1	17434	17434	-218269	1	1	4	109615621	111615055	1999434	37938
MYOI_Sakaue_34594039_1	MyoInf (Sakaue, Multi)	OTH	Blood_Lepik	Blood_Lepik	Full_Blood	Bulk blood	ENSG00000213995	NAXD	7666	7.50277935084771e-61	8.76527818316172e-08	8.55965838470997e-54	0.999999911850015	4.97199389084644e-10	13:110632979	rs371162	chr13.4		13	110632979	13:110632979	2.7679e-54	13:110397276	2.31004127258631e-14	7740	19037	0.999999999999998	0.99999991460052	109615621	111615055	ENSG00000213995	ENSG00000213995	protein_coding	110615545	1	17434	17434	-218269	1	1	4	109615621	111615055	1999434	37938
MYOI_Sakaue_34594039_1	MyoInf (Sakaue, Multi)	OTH	Blood_Lepik	Blood_Lepik	Full_Blood	Bulk blood	ENSG00000213995	NAXD	7666	7.50277935084771e-61	8.76527818316172e-08	8.55965838470997e-54	0.999999911850015	4.97199389084644e-10	13:110632979	rs371162	chr13.5		13	110632979	13:110632979	2.7679e-54	13:110397276	2.31004127258631e-14	7740	19037	0.999999999999998	0.99999991460052	109615621	111615055	ENSG00000213995	ENSG00000213995	protein_coding	110615545	1	17434	17434	-218269	1	1	4	109615621	111615055	1999434	37938
MYOI_Sakaue_34594039_1	MyoInf (Sakaue, Multi)	OTH	Blood_Lepik	Blood_Lepik	Full_Blood	Bulk blood	ENSG00000134905	CARS2	7602	8.54352069761023e-18	8.67411707903812e-08	9.84944041415563e-11	0.999999910330129	2.83020813582215e-09	13:110699187	rs7998588	chr13.2		13	110699187	13:110699187	1.45789e-16	13:110397276	2.31004127258631e-14	7694	18839	0.999999999999152	0.999999915335768	109713667	111701256	ENSG00000134905	ENSG00000134905	protein_coding	110706116	-1	6929	6929	308840	0	0	6	109713667	111701256	1987589	37940
MYOI_Sakaue_34594039_1	MyoInf (Sakaue, Multi)	OTH	Blood_Lepik	Blood_Lepik	Full_Blood	Bulk blood	ENSG00000134905	CARS2	7602	8.54352069761023e-18	8.67411707903812e-08	9.84944041415563e-11	0.999999910330129	2.83020813582215e-09	13:110699187	rs7998588	chr13.3		13	110699187	13:110699187	1.45789e-16	13:110397276	2.31004127258631e-14	7694	18839	0.999999999999152	0.999999915335768	109713667	111701256	ENSG00000134905	ENSG00000134905	protein_coding	110706116	-1	6929	6929	308840	0	0	6	109713667	111701256	1987589	37940
MYOI_Sakaue_34594039_1	MyoInf (Sakaue, Multi)	OTH	Blood_Lepik	Blood_Lepik	Full_Blood	Bulk blood	ENSG00000134905	CARS2	7602	8.54352069761023e-18	8.67411707903812e-08	9.84944041415563e-11	0.999999910330129	2.83020813582215e-09	13:110699187	rs7998588	chr13.4		13	110699187	13:110699187	1.45789e-16	13:110397276	2.31004127258631e-14	7694	18839	0.999999999999152	0.999999915335768	109713667	111701256	ENSG00000134905	ENSG00000134905	protein_coding	110706116	-1	6929	6929	308840	0	0	6	109713667	111701256	1987589	37940
MYOI_Sakaue_34594039_1	MyoInf (Sakaue, Multi)	OTH	Blood_Lepik	Blood_Lepik	Full_Blood	Bulk blood	ENSG00000134905	CARS2	7602	8.54352069761023e-18	8.67411707903812e-08	9.84944041415563e-11	0.999999910330129	2.83020813582215e-09	13:110699187	rs7998588	chr13.5		13	110699187	13:110699187	1.45789e-16	13:110397276	2.31004127258631e-14	7694	18839	0.999999999999152	0.999999915335768	109713667	111701256	ENSG00000134905	ENSG00000134905	protein_coding	110706116	-1	6929	6929	308840	0	0	6	109713667	111701256	1987589	37940
MYOI_Sakaue_34594039_1	MyoInf (Sakaue, Multi)	OTH	Blood_Lepik	Blood_Lepik	Full_Blood	Bulk blood	ENSG00000127152	BCL11B	6692	2.65176976964583e-08	2.16625587497405e-08	0.526169118379388	0.429781833422007	0.0440490000183486	14:99647741	rs9788497	chr14.1		14	99647741	14:98916927	4.38575e-07	14:99647741	2.51018302013334e-14	6745	17372	0.995583732760906	0.999999906336623	98272341	100271856	ENSG00000127152	ENSG00000127152	protein_coding	99272197	-1	-375544	355270	-375544	8	6	8	98272341	100271856	1999515	37944
MYOI_Sakaue_34594039_1	MyoInf (Sakaue, Multi)	OTH	Blood_Lepik	Blood_Lepik	Full_Blood	Bulk blood	ENSG00000183576	SETD3	6127	6.06293751927011e-11	4.86633101339098e-08	0.00124427315051648	0.99869817016734	5.75079582034705e-05	14:99647741	rs9788497	chr14.1		14	99647741	14:99482248	1.66742e-08	14:99647741	2.51018302013334e-14	6176	16796	0.999994131788452	0.999999906199963	98481811	100480853	ENSG00000183576	ENSG00000183576	protein_coding	99480859	-1	-166882	-1389	-166882	5	1	5	98481811	100480853	1999042	37945
MYOI_Sakaue_34594039_1	MyoInf (Sakaue, Multi)	OTH	Blood_Lepik	Blood_Lepik	Full_Blood	Bulk blood	ENSG00000205476	CCDC85C	5846	3.49141543246113e-10	4.78701083672726e-08	0.00723768625627003	0.992344384797933	0.000417880726548609	14:99647741	rs9788497	chr14.1		14	99647741	14:99588660	5.676e-10	14:99647741	2.51018302013334e-14	5897	16628	0.999961531930165	0.99999990556709	98604483	100604198	ENSG00000205476	ENSG00000205476	protein_coding	99604207	-1	-43534	15547	-43534	2	0	2	98604483	100604198	1999715	37946
MYOI_Sakaue_34594039_1	MyoInf (Sakaue, Multi)	OTH	Blood_Lepik	Blood_Lepik	Full_Blood	Bulk blood	ENSG00000197119	SLC25A29	5815	9.18023912933128e-83	4.66699866402058e-08	1.96705406630286e-75	0.999999953177509	1.52517857732019e-10	14:100305146	rs12432201	chr14.1		14	100305146	14:100305146	8.58585e-65	14:99647741	2.51018302013334e-14	5859	16087	1	0.9999999066148	99307069	101306449	ENSG00000197119	ENSG00000197119	protein_coding	100306444	-1	1298	1298	658703	0	0	11	99307069	101306449	1999380	37947
MYOI_Sakaue_34594039_1	MyoInf (Sakaue, Multi)	OTH	Blood_Lepik	Blood_Lepik	Full_Blood	Bulk blood	ENSG00000176473	WDR25	5802	6.48170982404632e-60	4.65916618264468e-08	1.39117371370315e-52	0.999999953256492	1.51841240319389e-10	14:100359333	rs55869502	chr14.1		14	100359333	14:100359333	2.40933e-50	14:99647741	2.51018302013334e-14	5843	16060	1.00000000000001	0.999999906695582	99376818	101376375	ENSG00000176473	ENSG00000176473	protein_coding	100376485	1	-17152	-17152	-728744	2	2	17	99376818	101376375	1999557	37949
MYOI_Sakaue_34594039_1	MyoInf (Sakaue, Multi)	OTH	Blood_Lepik	Blood_Lepik	Full_Blood	Bulk blood	ENSG00000140105	WARS1	5802	5.97582364156271e-34	4.65916617759707e-08	1.28259502408241e-26	0.999999952171806	1.23653442311828e-09	14:100372924	rs3783347	chr14.1		14	100372924	14:100372924	2.16025e-32	14:99647741	2.51018302013334e-14	5843	16060	0.999999999999998	0.999999906695582	99376818	101376375	ENSG00000140105	ENSG00000140105	protein_coding	100375347	-1	2423	2423	727606	0	0	16	99376818	101376375	1999557	37948
MYOI_Sakaue_34594039_1	MyoInf (Sakaue, Multi)	OTH	Blood_Lepik	Blood_Lepik	Full_Blood	Bulk blood	ENSG00000183092	BEGAIN	5842	0	4.65945627924383e-08	1.94693962631813e-308	0.999999953294379	1.11077801317431e-10	14:100541607	rs4077299	chr14.1		14	100541607	14:100544671	4.31404e-149	14:99647741	2.51018302013334e-14	5888	16061	1.00000000000004	0.999999911770667	99588010	101586438	ENSG00000183092	ENSG00000183092	protein_coding	100587417	-1	45810	42746	939676	0	0	21	99588010	101586438	1998428	37950
MYOI_Sakaue_34594039_1	MyoInf (Sakaue, Multi)	OTH	Blood_Lepik	Blood_Lepik	Full_Blood	Bulk blood	ENSG00000167202	TBC1D2B	5823	5.78269139067292e-23	1.07358646761222e-09	5.38633035978589e-14	0.999999998907413	1.89482427412426e-11	15:78005183	rs894301	chr15.1		15	78005183	15:77969560	1.81067e-20	15:78733341	5.21488957350384e-16	6015	17452	0.999997004259424	0.999359706943588	77078200	79077658	ENSG00000167202	ENSG00000167202	protein_coding	78077711	-1	72528	108151	-655630	0	1	21	77078200	79077658	1999458	37962
MYOI_Sakaue_34594039_1	MyoInf (Sakaue, Multi)	OTH	Blood_Lepik	Blood_Lepik	Full_Blood	Bulk blood	ENSG00000136381	IREB2	6382	1.12219268048052e-19	1.11633800563369e-09	1.00524453473998e-10	0.999999998757112	2.60282347138087e-11	15:78733341	rs4887085	chr15.1		15	78733341	15:78486630	1.99538e-16	15:78733341	5.21488957350384e-16	6578	18147	0.999999999998384	0.999359706941312	77437757	79436771	ENSG00000136381	ENSG00000136381	protein_coding	78438216	1	295125	48414	295125	8	1	8	77437757	79436771	1999014	37966
MYOI_Sakaue_34594039_1	MyoInf (Sakaue, Multi)	OTH	Blood_Lepik	Blood_Lepik	Full_Blood	Bulk blood	ENSG00000136425	CIB2	5868	8.72179716790873e-15	1.06865611110354e-09	8.16139170945443e-06	0.999991280686749	5.56852873277871e-07	15:78733341	rs4887085	chr15.1		15	78733341	15:78127134	4.25315e-12	15:78733341	5.21488957350384e-16	6062	17372	0.999999518912479	0.999359706949965	77132886	79131078	ENSG00000136425	ENSG00000136425	protein_coding	78131445	-1	-601896	4311	-601896	19	0	19	77132886	79131078	1998192	37963
MYOI_Sakaue_34594039_1	MyoInf (Sakaue, Multi)	OTH	Blood_Lepik	Blood_Lepik	Full_Blood	Bulk blood	ENSG00000140395	SKIC8	6098	3.49367551504448e-20	1.0858890685228e-09	3.21734108242004e-11	0.999999998873598	8.34238556761403e-12	15:78733341	rs4887085	chr15.1		15	78733341	15:78306928	4.99711e-18	15:78733341	5.21488957350384e-16	6295	17652	0.99999999999929	0.999359706952686	77299772	79299434	ENSG00000140395	ENSG00000140395	protein_coding	78299609	-1	-433732	-7319	-433732	10	1	10	77299772	79299434	1999662	37965
MYOI_Sakaue_34594039_1	MyoInf (Sakaue, Multi)	OTH	Blood_Lepik	Blood_Lepik	Full_Blood	Bulk blood	ENSG00000140403	DNAJA4	6076	2.29571274707163e-11	1.05567631765314e-09	0.0212581287509414	0.977547032397295	0.00119483777312884	15:78733341	rs4887085	chr15.1		15	78733341	15:78314020	2.41866e-08	15:78733341	5.21488957350384e-16	6271	17555	0.99966022949553	0.999359706954053	77264552	79263729	ENSG00000140403	ENSG00000140403	protein_coding	78264562	1	468779	49458	468779	15	6	15	77264552	79263729	1999177	37964
MYOI_Sakaue_34594039_1	MyoInf (Sakaue, Multi)	OTH	Blood_Lepik	Blood_Lepik	Full_Blood	Bulk blood	ENSG00000169330	MINAR1	6807	1.01224008873885e-14	1.14911389000167e-09	8.80879437270724e-06	0.999990820008671	3.70047834147009e-07	15:78733341	rs4887085	chr15.1		15	78733341	15:79579748	4.88525e-11	15:78733341	5.21488957350384e-16	6907	18680	0.999999898139339	0.999359707019867	78432630	80432223	ENSG00000169330	ENSG00000169330	protein_coding	79432336	1	-698995	147412	-698995	10	0	10	78432630	80432223	1999593	37970
MYOI_Sakaue_34594039_1	MyoInf (Sakaue, Multi)	OTH	Blood_Lepik	Blood_Lepik	Full_Blood	Bulk blood	ENSG00000185787	MORF4L1	6815	3.69726135385741e-15	1.17095768627418e-09	3.15745750811689e-06	0.999996695876257	1.45495271511101e-07	15:78733341	rs4887085	chr15.1		15	78733341	15:78906196	1.60228e-12	15:78733341	5.21488957350384e-16	7024	19035	0.999999916444141	0.999359706910989	77810929	79810432	ENSG00000185787	ENSG00000185787	protein_coding	78872890	1	-139549	33306	-139549	2	1	2	77810929	79810432	1999503	37967
MYOI_Sakaue_34594039_1	MyoInf (Sakaue, Multi)	OTH	Blood_Lepik	Blood_Lepik	Full_Blood	Bulk blood	ENSG00000259548	RP11-38G5.2	6714	1.13183829870259e-12	1.11197811832385e-07	1.01784934017254e-05	0.999989304848144	4.05459511482981e-07	15:78849361	rs4344704	chr15.1		15	78849361	15:79841329	5.4524e-13	15:78849361	4.50712696437024e-14	6774	18278	0.999999942552344	0.999996143733849	78833717	80832956	ENSG00000259548	ENSG00000259548	lncRNA	79833554	-1	984193	-7775	984193	10	0	10	78833717	80832956	1999239	37971
MYOI_Sakaue_34594039_1	MyoInf (Sakaue, Multi)	OTH	Blood_Lepik	Blood_Lepik	Full_Blood	Bulk blood	ENSG00000103811	CTSH	6716	5.71054298858385e-59	1.13694486223943e-09	5.02270881512805e-50	0.999999998826837	3.62171749312209e-11	15:78942615	rs34593439	chr15.1		15	78942615	15:78942615	9.22068e-54	15:78733341	5.21488957350384e-16	6826	18482	1.00000000000001	0.999359706937984	77954276	79949446	ENSG00000103811	ENSG00000103811	protein_coding	78945046	-1	2431	2431	211705	0	0	4	77954276	79949446	1995170	37968
MYOI_Sakaue_34594039_1	MyoInf (Sakaue, Multi)	OTH	Blood_Lepik	Blood_Lepik	Full_Blood	Bulk blood	ENSG00000166557	TMED3	6609	1.11344351719146e-30	1.14063564252302e-09	9.76160549765418e-22	0.99999999882867	3.06990466191207e-11	15:79311418	rs141194056	chr15.1		15	79311418	15:79311418	1.27099e-61	15:78733341	5.21488957350384e-16	6710	18542	1	0.99935970696472	78311244	80311107	ENSG00000166557	ENSG00000166557	protein_coding	79311112	1	306	306	-577771	0	0	8	78311244	80311107	1999863	37969
MYOI_Sakaue_34594039_1	MyoInf (Sakaue, Multi)	OTH	Blood_Lepik	Blood_Lepik	Full_Blood	Bulk blood	ENSG00000181026	AEN	5536	1.48006499017039e-29	4.78158976709936e-10	3.09534079991761e-20	0.999999999518081	3.76652276928465e-12	15:88621350	rs117218125	chr15.3		15	88621350	15:88621350	2.33627e-35	15:89019583	1.15559465646639e-15	5582	17484	1	0.999999999649244	87621431	89620954	ENSG00000181026	ENSG00000181026	protein_coding	88621340	1	10	10	398243	0	0	5	87621431	89620954	1999523	37972
MYOI_Sakaue_34594039_1	MyoInf (Sakaue, Multi)	OTH	Blood_Lepik	Blood_Lepik	Full_Blood	Bulk blood	ENSG00000140545	MFGE8	5611	5.41872400161454e-34	4.60328856449788e-10	1.17714193301954e-24	0.999999999528512	1.11588293108356e-11	15:88913717	rs12911703	chr15.3		15	88913717	15:88913717	4.0858e-30	15:89019583	1.15559465646639e-15	5658	16832	1	0.999999999664162	87913844	89912947	ENSG00000140545	ENSG00000140545	protein_coding	88913379	-1	-338	-338	-106204	0	0	0	87913844	89912947	1999103	37974
MYOI_Sakaue_34594039_1	MyoInf (Sakaue, Multi)	OTH	Blood_Lepik	Blood_Lepik	Full_Blood	Bulk blood	ENSG00000166823	MESP1	5806	7.81181858521409e-13	4.33094240199552e-10	0.00180032391408707	0.998115645464512	8.40301875238926e-05	15:89019583	rs28687065	chr15.3		15	89019583	15:89750545	1.1677e-09	15:89019583	1.15559465646639e-15	5891	15866	0.999984883098853	0.999999999686604	88751346	90751044	ENSG00000166823	ENSG00000166823	protein_coding	89751249	-1	731666	704	731666	16	0	16	88751346	90751044	1999698	37978
MYOI_Sakaue_34594039_1	MyoInf (Sakaue, Multi)	OTH	Blood_Lepik	Blood_Lepik	Full_Blood	Bulk blood	ENSG00000172183	ISG20	5519	1.87304224422335e-16	4.77529788295412e-10	3.9223551253897e-07	0.999999555970148	5.13168123689015e-08	15:89019583	rs28687065	chr15.3		15	89019583	15:88654278	5.04184e-13	15:89019583	1.15559465646639e-15	5566	17461	0.999999998146788	0.999999999648859	87636636	89635066	ENSG00000172183	ENSG00000172183	protein_coding	88639016	1	380567	15262	380567	4	0	4	87636636	89635066	1998430	37973
MYOI_Sakaue_34594039_1	MyoInf (Sakaue, Multi)	OTH	Blood_Lepik	Blood_Lepik	Full_Blood	Bulk blood	ENSG00000255571	MIR9-3HG	5843	6.2613073387528e-18	4.44987289355407e-10	1.40707552626203e-08	0.999999984785703	6.98553221534356e-10	15:89019583	rs28687065	chr15.3		15	89019583	15:89362102	2.75201e-14	15:89019583	1.15559465646639e-15	5911	16271	0.999999999907399	0.99999999968196	88361706	90361509	ENSG00000255571	ENSG00000255571	lncRNA	89378121	1	-358538	-16019	-358538	8	0	8	88361706	90361509	1999803	37976
MYOI_Sakaue_34594039_1	MyoInf (Sakaue, Multi)	OTH	Blood_Lepik	Blood_Lepik	Full_Blood	Bulk blood	ENSG00000140526	ABHD2	5567	1.10820511027219e-12	4.35660420128647e-10	0.00249195109402854	0.979620171780377	0.0178878766888276	15:89026237	rs4932463	chr15.3		15	89026237	15:89069846	1.87707e-09	15:89019583	1.15559465646639e-15	5619	16261	0.999986896130142	0.999999999678838	88088041	90086663	ENSG00000140526	ENSG00000140526	protein_coding	89088456	1	-62219	-18610	-68873	2	1	2	88088041	90086663	1998622	37975
MYOI_Sakaue_34594039_1	MyoInf (Sakaue, Multi)	OTH	Blood_Lepik	Blood_Lepik	Full_Blood	Bulk blood	ENSG00000166821	PEX11A	5946	1.53485693395268e-23	4.38888957247802e-10	3.49714183490889e-14	0.999999999555754	5.32402385273923e-12	15:89710354	rs72752566	chr15.3		15	89710354	15:89713164	6.20395e-21	15:89019583	1.15559465646639e-15	6030	16048	1	0.999999999685502	88691493	90689886	ENSG00000166821	ENSG00000166821	protein_coding	89690754	-1	-19600	-22410	671171	1	1	14	88691493	90689886	1998393	37977
MYOI_Sakaue_34594039_1	MyoInf (Sakaue, Multi)	OTH	Blood_Lepik	Blood_Lepik	Full_Blood	Bulk blood	ENSG00000166825	ANPEP	5910	4.82066100200892e-128	4.36673865620871e-10	1.1039499680206e-118	0.999999999557588	5.73394312556796e-12	15:89814887	rs11635469	chr15.3		15	89814887	15:89820763	9.12148e-86	15:89019583	1.15559465646639e-15	5994	15967	1.00000000000001	0.99999999968807	88816243	90814972	ENSG00000166825	ENSG00000166825	protein_coding	89814852	-1	-35	-5911	795269	0	0	18	88816243	90814972	1998729	37979
MYOI_Sakaue_34594039_1	MyoInf (Sakaue, Multi)	OTH	Blood_Lepik	Blood_Lepik	Full_Blood	Bulk blood	ENSG00000157823	AP3S2	5873	7.38253904554251e-70	2.52132192890305e-12	2.92804300827056e-58	0.999999999997442	2.64327147684313e-14	15:89879433	rs8034631	chr15.3		15	89879433	15:89875181	1.90002e-55	15:90885812	2.67383399678686e-18	5962	15658	0.999999999999995	0.952427654393473	88894742	90894158	ENSG00000157823	ENSG00000157823	protein_coding	89893994	-1	14561	18813	-991818	1	2	36	88894742	90894158	1999416	37980
MYOI_Sakaue_34594039_1	MyoInf (Sakaue, Multi)	OTH	Blood_Lepik	Blood_Lepik	Full_Blood	Bulk blood	ENSG00000157823	AP3S2	5873	7.38253904554251e-70	2.52132192890305e-12	2.92804300827056e-58	0.999999999997442	2.64327147684313e-14	15:89879433	rs8034631	chr15.4		15	89879433	15:89875181	1.90002e-55	15:90885812	2.67383399678686e-18	5962	15658	0.999999999999995	0.952427654393473	88894742	90894158	ENSG00000157823	ENSG00000157823	protein_coding	89893994	-1	14561	18813	-991818	1	2	36	88894742	90894158	1999416	37980
MYOI_Sakaue_34594039_1	MyoInf (Sakaue, Multi)	OTH	Blood_Lepik	Blood_Lepik	Full_Blood	Bulk blood	ENSG00000242498	ARPIN	5866	2.35015174645258e-162	2.513201177178e-12	9.35122809820428e-151	0.999999999997499	6.67292242835332e-15	15:89911525	rs1256839	chr15.3		15	89911525	15:89911525	1.26177e-102	15:90885812	2.67383399678686e-18	5954	15617	0.999999999999998	0.95245502693735	88912974	90912872	ENSG00000242498	ENSG00000242498	protein_coding	89912952	-1	1427	1427	-972860	1	1	33	88912974	90912872	1999898	37981
MYOI_Sakaue_34594039_1	MyoInf (Sakaue, Multi)	OTH	Blood_Lepik	Blood_Lepik	Full_Blood	Bulk blood	ENSG00000242498	ARPIN	5866	2.35015174645258e-162	2.513201177178e-12	9.35122809820428e-151	0.999999999997499	6.67292242835332e-15	15:89911525	rs1256839	chr15.4		15	89911525	15:89911525	1.26177e-102	15:90885812	2.67383399678686e-18	5954	15617	0.999999999999998	0.95245502693735	88912974	90912872	ENSG00000242498	ENSG00000242498	protein_coding	89912952	-1	1427	1427	-972860	1	1	33	88912974	90912872	1999898	37981
MYOI_Sakaue_34594039_1	MyoInf (Sakaue, Multi)	OTH	Blood_Lepik	Blood_Lepik	Full_Blood	Bulk blood	ENSG00000185043	CIB1	5904	8.22517724228835e-55	2.46203441587033e-12	3.34080514441538e-43	0.999999999997456	8.42170520426703e-14	15:90231755	rs2073704	chr15.4		15	90231755	15:90233143	4.93954e-44	15:90885812	2.67383399678686e-18	5997	15209	1	0.952187057596475	89234844	91233995	ENSG00000185043	ENSG00000185043	protein_coding	90233941	-1	2186	798	-651871	0	0	24	89234844	91233995	1999151	37984
MYOI_Sakaue_34594039_1	MyoInf (Sakaue, Multi)	OTH	Blood_Lepik	Blood_Lepik	Full_Blood	Bulk blood	ENSG00000140575	IQGAP1	6014	1.01135999210156e-51	2.46591928279886e-12	4.10135075853395e-40	0.999999999997513	1.50305372659574e-14	15:90466252	rs2074585	chr15.4		15	90466252	15:90466252	4.58882e-42	15:90885812	2.67383399678686e-18	6109	15233	1.00000000000001	0.952187057596591	89389177	91387254	ENSG00000140575	ENSG00000140575	protein_coding	90388242	1	78010	78010	497570	1	1	14	89389177	91387254	1998077	37985
MYOI_Sakaue_34594039_1	MyoInf (Sakaue, Multi)	OTH	Blood_Lepik	Blood_Lepik	Full_Blood	Bulk blood	ENSG00000197299	BLM	6230	7.50765084574507e-40	2.4584732878528e-12	3.05378581204096e-28	0.999999999997527	1.81112003069502e-14	15:90808700	rs389480	chr15.4		15	90808700	15:90808700	9.07804e-33	15:90885812	2.67383399678686e-18	6324	15187	1	0.95218705759667	89717845	91717132	ENSG00000197299	ENSG00000197299	protein_coding	90717346	1	91354	91354	168466	0	0	4	89717845	91717132	1999287	37986
MYOI_Sakaue_34594039_1	MyoInf (Sakaue, Multi)	OTH	Blood_Lepik	Blood_Lepik	Full_Blood	Bulk blood	ENSG00000182511	FES	6113	1.88716857828938e-23	8.87811447771671e-14	7.68478254891446e-12	0.0348804524530693	0.965119547539159	15:90879313	rs8039305	chr15.4		15	90879313	15:90884462	7.72167e-28	15:90885812	2.67383399678686e-18	6203	15170	0.999999999997233	0.952187057596647	89884561	91883518	ENSG00000182511	ENSG00000182511	protein_coding	90884504	1	-5191	-42	1308	0	0	0	89884561	91883518	1998957	37989
MYOI_Sakaue_34594039_1	MyoInf (Sakaue, Multi)	OTH	Blood_Lepik	Blood_Lepik	Full_Blood	Bulk blood	ENSG00000140564	FURIN	6086	7.93519867801913e-14	2.3629541757624e-12	0.0324585920116175	0.966555028998778	0.000986378987162148	15:90885812	rs1894401	chr15.4		15	90885812	15:90823525	1.20204e-07	15:90885812	2.67383399678686e-18	6176	15102	0.999725120822981	0.952187057596653	89870907	91868144	ENSG00000140564	ENSG00000140564	protein_coding	90868588	1	17224	-45063	17224	1	1	1	89870907	91868144	1997237	37988
MYOI_Sakaue_34594039_1	MyoInf (Sakaue, Multi)	OTH	Blood_Lepik	Blood_Lepik	Full_Blood	Bulk blood	ENSG00000176463	SLCO3A1	6947	1.96707669800454e-15	2.83988261186488e-12	0.000692119911610018	0.999218334322654	8.95457628910743e-05	15:90885812	rs1894401	chr15.4		15	90885812	15:91855253	6.25258e-10	15:90885812	2.67383399678686e-18	7002	17557	0.99999641668211	0.95218705759649	90854157	92853463	ENSG00000176463	ENSG00000176463	protein_coding	91853708	1	-967896	1545	-967896	16	0	16	90854157	92853463	1999306	37993
MYOI_Sakaue_34594039_1	MyoInf (Sakaue, Multi)	OTH	Blood_Lepik	Blood_Lepik	Full_Blood	Bulk blood	ENSG00000183208	GDPGP1	5903	1.10754636216052e-16	2.46240381924889e-12	4.49761362854762e-05	0.99995280762494	2.21623630946532e-06	15:90885812	rs1894401	chr15.4		15	90885812	15:90248786	8.97497e-11	15:90885812	2.67383399678686e-18	5996	15212	0.99999947557341	0.952187057596475	89233963	91233598	ENSG00000183208	ENSG00000183208	protein_coding	90234209	1	651603	14577	651603	22	0	22	89233963	91233598	1999635	37983
MYOI_Sakaue_34594039_1	MyoInf (Sakaue, Multi)	OTH	Blood_Lepik	Blood_Lepik	Full_Blood	Bulk blood	ENSG00000184056	VPS33B	6356	3.36719705087199e-14	2.4913669105281e-12	0.013328589622716	0.986172924803302	0.000498485571458625	15:90885812	rs1894401	chr15.4		15	90885812	15:91017137	1.0663e-08	15:90885812	2.67383399678686e-18	6444	15606	0.999886356662095	0.952187057596609	90023092	92022377	ENSG00000184056	ENSG00000184056	protein_coding	91022594	-1	136782	5457	136782	10	1	10	90023092	92022377	1999285	37991
MYOI_Sakaue_34594039_1	MyoInf (Sakaue, Multi)	OTH	Blood_Lepik	Blood_Lepik	Full_Blood	Bulk blood	ENSG00000185033	SEMA4B	5848	2.8990408108723e-16	2.46398041328498e-12	0.000117641525741356	0.999870058552245	1.22999195474716e-05	15:90885812	rs1894401	chr15.4		15	90885812	15:90221125	1.18154e-10	15:90885812	2.67383399678686e-18	5940	15223	0.999998819465005	0.952187057596466	89160756	91160404	ENSG00000185033	ENSG00000185033	protein_coding	90201330	1	684482	19795	684482	26	1	26	89160756	91160404	1999648	37982
MYOI_Sakaue_34594039_1	MyoInf (Sakaue, Multi)	OTH	Blood_Lepik	Blood_Lepik	Full_Blood	Bulk blood	ENSG00000259704	CTD-3094K11.1	6095	6.62077608411335e-17	2.44351307255591e-12	2.70945603063117e-05	0.999972078650527	8.26786725914081e-07	15:90885812	rs1894401	chr15.4		15	90885812	15:90839685	7.02448e-12	15:90885812	2.67383399678686e-18	6187	15095	0.999999746922233	0.952187057596654	89840075	91838613	ENSG00000259704	ENSG00000259704	lncRNA	90839665	1	46147	20	46147	2	0	2	89840075	91838613	1998538	37987
MYOI_Sakaue_34594039_1	MyoInf (Sakaue, Multi)	OTH	Blood_Lepik	Blood_Lepik	Full_Blood	Bulk blood	ENSG00000166965	RCCD1	6188	1.90175423091476e-29	2.48566735635148e-12	7.65087985747789e-18	0.999999999997485	2.62149970636412e-14	15:90959619	rs8038661	chr15.4		15	90959619	15:90959619	3.59351e-25	15:90885812	2.67383399678686e-18	6278	15355	1	0.95218705759663	89955326	91954835	ENSG00000166965	ENSG00000166965	protein_coding	90954884	1	4735	4735	-69072	1	1	4	89955326	91954835	1999509	37990
MYOI_Sakaue_34594039_1	MyoInf (Sakaue, Multi)	OTH	Blood_Lepik	Blood_Lepik	Full_Blood	Bulk blood	ENSG00000289066		6412	1.50450170819625e-37	2.61629600681848e-12	5.7505026352956e-26	0.999999999997371	8.12791866608126e-15	15:91470362	rs67694303	chr15.4		15	91470362	15:91470362	2.41239e-32	15:90885812	2.67383399678686e-18	6476	16162	0.999999999999997	0.952187057596555	90413569	92411787	ENSG00000289066	ENSG00000289066	lncRNA	91469940	-1	-422	-422	584128	0	0	14	90413569	92411787	1998218	37992
MYOI_Sakaue_34594039_1	MyoInf (Sakaue, Multi)	OTH	Blood_Lepik	Blood_Lepik	Full_Blood	Bulk blood	ENSG00000103051	COG4	3410	9.08538200116621e-05	0.000940295263983144	0.0875281129785488	0.905867382575584	0.00557335536187177	16:69931118	rs77870048	chr16.1		16	69931118	16:70473004	2.0388e-07	16:69931118	1.32987931198663e-09	3543	13360	0.996564897927761	0.980993943017808	69523664	71523539	ENSG00000103051	ENSG00000103051	protein_coding	70523554	-1	592436	50550	592436	18	0	18	69523664	71523539	1999875	38001
MYOI_Sakaue_34594039_1	MyoInf (Sakaue, Multi)	OTH	Blood_Lepik	Blood_Lepik	Full_Blood	Bulk blood	ENSG00000141076	UTP4	4372	1.05011051888903e-05	0.0010879776500652	0.00954238572483923	0.988647532395347	0.000711603124560205	16:69931118	rs77870048	chr16.1		16	69931118	16:69251607	8.10399e-19	16:69931118	1.32987931198663e-09	4548	14013	0.980520853512242	0.990767996945939	68131340	70126156	ENSG00000141076	ENSG00000141076	protein_coding	69132649	1	798469	118958	798469	24	3	24	68131340	70130067	1998727	37994
MYOI_Sakaue_34594039_1	MyoInf (Sakaue, Multi)	OTH	Blood_Lepik	Blood_Lepik	Full_Blood	Bulk blood	ENSG00000157315	TMED6	4113	0.000317345792832063	0.000728987316460326	0.298817403381724	0.686404970437979	0.013731293071004	16:69931118	rs77870048	chr16.1		16	69931118	16:69322709	7.93035e-08	16:69931118	1.32987931198663e-09	4317	13686	0.9275075588104	0.990870835399356	68352497	70350908	ENSG00000157315	ENSG00000157315	protein_coding	69351786	-1	-579332	29077	-579332	13	5	13	68352497	70350908	1998411	37996
MYOI_Sakaue_34594039_1	MyoInf (Sakaue, Multi)	OTH	Blood_Lepik	Blood_Lepik	Full_Blood	Bulk blood	ENSG00000157368	IL34	3379	0.000215247424494433	0.000816658133678588	0.206256623238496	0.782531416075294	0.0101800551280379	16:69931118	rs77870048	chr16.1		16	69931118	16:70605951	6.8309e-07	16:69931118	1.32987931198663e-09	3507	13372	0.986308531197214	0.981431453137279	69579925	71579885	ENSG00000157368	ENSG00000157368	protein_coding	70646559	1	-715441	-40608	-715441	20	0	20	69579925	71579885	1999960	38003
MYOI_Sakaue_34594039_1	MyoInf (Sakaue, Multi)	OTH	Blood_Lepik	Blood_Lepik	Full_Blood	Bulk blood	ENSG00000181019	NQO1	3891	6.71172287444267e-07	0.00105692125168016	0.000633187126732475	0.997102768595199	0.00120645185410048	16:69931118	rs77870048	chr16.1		16	69931118	16:69708866	1.93417e-09	16:69931118	1.32987931198663e-09	4103	13671	0.999980620420091	0.981067521210793	68726703	70726465	ENSG00000181019	ENSG00000181019	protein_coding	69726560	-1	-204558	17694	-204558	4	1	4	68726703	70726465	1999762	37997
MYOI_Sakaue_34594039_1	MyoInf (Sakaue, Multi)	OTH	Blood_Lepik	Blood_Lepik	Full_Blood	Bulk blood	ENSG00000198373	WWP2	3846	8.02724734634783e-05	0.000972337259317031	0.0757910583826855	0.918046576955352	0.00510975492918077	16:69931118	rs77870048	chr16.1		16	69931118	16:70045057	1.23739e-07	16:69931118	1.32987931198663e-09	4056	13660	0.995625586702374	0.981073414304672	68762647	70761499	ENSG00000198373	ENSG00000198373	protein_coding	69762332	1	168786	282725	168786	0	2	0	68762647	70761499	1998852	37998
MYOI_Sakaue_34594039_1	MyoInf (Sakaue, Multi)	OTH	Blood_Lepik	Blood_Lepik	Full_Blood	Bulk blood	ENSG00000258429	PDF	4153	1.52098535294673e-05	0.0010574345719555	0.0141481955789503	0.98362324943648	0.00115591055908484	16:69931118	rs77870048	chr16.1		16	69931118	16:69329831	1.03957e-07	16:69931118	1.32987931198663e-09	4358	13743	0.980374178450883	0.990796060103937	68331238	70329502	ENSG00000258429	ENSG00000258429	protein_coding	69330588	-1	-600530	757	-600530	18	0	18	68331238	70329502	1998264	37995
MYOI_Sakaue_34594039_1	MyoInf (Sakaue, Multi)	OTH	Blood_Lepik	Blood_Lepik	Full_Blood	Bulk blood	ENSG00000196696	PDXDC2P-NPIPB14P	3362	8.31704130932548e-59	0.00100806873244494	8.24208264846146e-56	0.998983339065446	8.59220210316812e-06	16:70020154	rs62051790	chr16.1		16	70020154	16:70020154	4.82804e-53	16:69931118	1.32987931198663e-09	3568	13015	0.999940805923062	0.981068138771726	69065987	71063821	ENSG00000196696	ENSG00000196696	lncRNA	70065948	-1	45794	45794	134830	1	1	3	69065987	71063821	1997834	37999
MYOI_Sakaue_34594039_1	MyoInf (Sakaue, Multi)	OTH	Blood_Lepik	Blood_Lepik	Full_Blood	Bulk blood	ENSG00000223496	EXOSC6	3303	1.09488713533873e-103	0.001011118657398	1.08174377311391e-100	0.998980865489716	8.01585287324858e-06	16:70269677	rs2070203	chr16.1		16	70269677	16:70269677	2.82657e-78	16:69931118	1.32987931198663e-09	3440	13054	1	0.981064437913844	69252993	71251578	ENSG00000223496	ENSG00000223496	protein_coding	70251940	-1	-17737	-17737	320822	0	0	8	69252993	71251578	1998585	38000
MYOI_Sakaue_34594039_1	MyoInf (Sakaue, Multi)	OTH	Blood_Lepik	Blood_Lepik	Full_Blood	Bulk blood	ENSG00000189091	SF3B3	3409	5.45977162935803e-13	0.00103664063791174	5.26070392605005e-10	0.998843700047732	0.000119658787738732	16:70539693	rs7201750	chr16.1		16	70539693	16:70539693	1.48487e-15	16:69931118	1.32987931198663e-09	3542	13358	0.999999939740088	0.980994010829978	69523940	71523539	ENSG00000189091	ENSG00000189091	protein_coding	70523816	1	15877	15877	-592698	0	0	19	69523940	71523539	1999599	38002
MYOI_Sakaue_34594039_1	MyoInf (Sakaue, Multi)	OTH	Blood_Lepik	Blood_Lepik	Full_Blood	Bulk blood	ENSG00000168411	RFWD3	6260	3.92572642030115e-19	0.000314111896530683	1.24939005764318e-15	0.99968321111122	2.6769922493099e-06	16:74656733	rs8061670	chr16.2		16	74656733	16:74656733	7.20483e-25	16:75270468	5.31629614724936e-09	6345	18537	0.999999999999997	0.994006865851035	73666906	75666661	ENSG00000168411	ENSG00000168411	protein_coding	74666877	-1	10144	10144	-603591	0	0	11	73666906	75666661	1999755	38005
MYOI_Sakaue_34594039_1	MyoInf (Sakaue, Multi)	OTH	Blood_Lepik	Blood_Lepik	Full_Blood	Bulk blood	ENSG00000168404	MLKL	6245	2.28804918852335e-13	0.000313790309334332	7.28935332170898e-10	0.999684990221279	1.2187402222848e-06	16:74708625	rs7203189	chr16.2		16	74708625	16:74708625	7.34895e-17	16:75270468	5.31629614724936e-09	6332	18518	0.999999999993148	0.994006503383394	73701243	75700520	ENSG00000168404	ENSG00000168404	protein_coding	74700862	-1	-7763	-7763	-569606	0	0	10	73701243	75700520	1999277	38006
MYOI_Sakaue_34594039_1	MyoInf (Sakaue, Multi)	OTH	Blood_Lepik	Blood_Lepik	Full_Blood	Bulk blood	ENSG00000186187	ZNRF1	6282	4.61359012916772e-16	0.000308741713204269	1.49385664373237e-12	0.99968971185483	1.54643046817923e-06	16:74989223	rs11149787	chr16.2		16	74989223	16:74989223	1.99089e-19	16:75270468	5.31629614724936e-09	6373	18220	0.999999999999983	0.994014399534934	73999675	75998825	ENSG00000186187	ENSG00000186187	protein_coding	74999024	1	-9801	-9801	271444	0	0	7	73999675	75998825	1999150	38007
MYOI_Sakaue_34594039_1	MyoInf (Sakaue, Multi)	OTH	Blood_Lepik	Blood_Lepik	Full_Blood	Bulk blood	ENSG00000184517	ZFP1	6383	3.49038688281589e-36	0.000309672897885108	1.12677051416183e-32	0.999689437724395	8.89377725442615e-07	16:75153567	rs62059251	chr16.2		16	75153567	16:75153567	4.86527e-37	16:75270468	5.31629614724936e-09	6472	18275	1	0.993969844977922	74149280	76148305	ENSG00000184517	ENSG00000184517	protein_coding	75148524	1	5043	5043	121944	0	0	3	74149280	76148305	1999025	38008
MYOI_Sakaue_34594039_1	MyoInf (Sakaue, Multi)	OTH	Blood_Lepik	Blood_Lepik	Full_Blood	Bulk blood	ENSG00000090863	GLG1	6262	1.11513160627986e-05	0.000302659263700965	0.035437956693396	0.961823401771102	0.00242483095573893	16:75270468	rs2865827	chr16.2		16	75270468	16:74564227	7.76358e-08	16:75270468	5.31629614724936e-09	6348	18564	0.999580286119401	0.994007268163941	73607161	75606936	ENSG00000090863	ENSG00000090863	protein_coding	74607114	-1	-663354	42887	-663354	12	0	12	73607161	75606936	1999775	38004
MYOI_Sakaue_34594039_1	MyoInf (Sakaue, Multi)	OTH	Blood_Lepik	Blood_Lepik	Full_Blood	Bulk blood	ENSG00000166822	TMEM170A	7079	3.45264055447982e-06	0.000281318709193906	0.0108098993332744	0.880668071129901	0.108237258187076	16:75278098	rs11640218	chr16.2		16	75278098	16:75396775	9.69457e-10	16:75270468	5.31629614724936e-09	7150	18843	0.999920366267477	0.99396950348744	74465691	76465489	ENSG00000166822	ENSG00000166822	protein_coding	75464689	-1	186591	67914	194221	5	3	5	74465691	76465489	1999798	38011
MYOI_Sakaue_34594039_1	MyoInf (Sakaue, Multi)	OTH	Blood_Lepik	Blood_Lepik	Full_Blood	Bulk blood	ENSG00000153774	CFDP1	7020	1.4743108486815e-08	0.000318317016520744	4.62083934525332e-05	0.997678834574661	0.00195662527225527	16:75386852	rs4888396	chr16.2		16	75386852	16:75386852	1.62343e-11	16:75270468	5.31629614724936e-09	7087	18823	0.999999659968785	0.993967263227914	74433795	76433371	ENSG00000153774	ENSG00000153774	protein_coding	75433503	-1	46651	46651	163035	0	0	2	74433795	76433371	1999576	38010
MYOI_Sakaue_34594039_1	MyoInf (Sakaue, Multi)	OTH	Blood_Lepik	Blood_Lepik	Full_Blood	Bulk blood	ENSG00000261783	RP11-252K23.2	6801	3.16547549119165e-31	9.32338621512019e-05	1.00635517834212e-27	0.295646344417706	0.704260421720136	16:75417563	rs11149831	chr16.2		16	75417563	16:75417563	2.31048e-32	16:75270468	5.31629614724936e-09	6872	18557	1	0.993969187519673	74384832	76381195	ENSG00000261783	ENSG00000261783	lncRNA	75381260	-1	-36303	-36303	110792	0	0	1	74384832	76381195	1996363	38009
MYOI_Sakaue_34594039_1	MyoInf (Sakaue, Multi)	OTH	Blood_Lepik	Blood_Lepik	Full_Blood	Bulk blood	ENSG00000065457	ADAT1	7192	9.10069881694556e-76	0.000319547868970559	2.84707508023061e-72	0.999677926441439	2.52568957669287e-06	16:75538815	rs2641800	chr16.2		16	75538815	16:75538815	1.90659e-63	16:75270468	5.31629614724936e-09	7263	18858	0.999999999999989	0.993974037343142	74623523	76622011	ENSG00000065457	ENSG00000065457	protein_coding	75623281	-1	84466	84466	352813	6	6	17	74623523	76622011	1998488	38012
MYOI_Sakaue_34594039_1	MyoInf (Sakaue, Multi)	OTH	Blood_Lepik	Blood_Lepik	Full_Blood	Bulk blood	ENSG00000159842	ABR	7245	3.56896656486443e-15	2.87357969395229e-05	1.24195629233962e-10	0.999970247319625	1.01675923449224e-06	17:1116600	rs2259823	chr17.1		17	1116600	17:1116600	3.20567e-17	17:2165638	2.6821427028771e-11	7685	18606	0.999999995288474	0.99990120294499	230025	2229030	ENSG00000159842	ENSG00000159842	protein_coding	1179981	-1	63381	63381	-985657	0	0	34	230025	2229030	1999005	38013
MYOI_Sakaue_34594039_1	MyoInf (Sakaue, Multi)	OTH	Blood_Lepik	Blood_Lepik	Full_Blood	Bulk blood	ENSG00000174238	PITPNA	7290	1.58763772486747e-32	2.46000837339834e-05	6.45362995873031e-28	0.999975213838411	1.86077852506195e-07	17:1556263	rs17821288	chr17.1		17	1556263	17:1556263	1.01712e-35	17:2165638	2.6821427028771e-11	7442	19256	0.999999999999998	0.983213580880113	563231	2562151	ENSG00000174238	ENSG00000174238	protein_coding	1562792	-1	6529	6529	-602846	0	0	24	563231	2562151	1998920	38015
MYOI_Sakaue_34594039_1	MyoInf (Sakaue, Multi)	OTH	Blood_Lepik	Blood_Lepik	Full_Blood	Bulk blood	ENSG00000174238	PITPNA	7290	1.58763772486747e-32	2.46000837339834e-05	6.45362995873031e-28	0.999975213838411	1.86077852506195e-07	17:1556263	rs17821288	chr17.2		17	1556263	17:1556263	1.01712e-35	17:2165638	2.6821427028771e-11	7442	19256	0.999999999999998	0.983213580880113	563231	2562151	ENSG00000174238	ENSG00000174238	protein_coding	1562792	-1	6529	6529	-602846	0	0	24	563231	2562151	1998920	38015
MYOI_Sakaue_34594039_1	MyoInf (Sakaue, Multi)	OTH	Blood_Lepik	Blood_Lepik	Full_Blood	Bulk blood	ENSG00000167711	SERPINF2	7063	6.44905393189632e-20	2.43201879129494e-05	2.65166389530847e-15	0.999975576105879	1.03706207942571e-07	17:1734897	rs8070192	chr17.1		17	1734897	17:1734897	5.04539e-22	17:2165638	2.6821427028771e-11	7202	19037	1	0.983212758539925	743878	2742577	ENSG00000167711	ENSG00000167711	protein_coding	1742871	1	-7974	-7974	422767	1	1	13	743478	2742577	1999099	38020
MYOI_Sakaue_34594039_1	MyoInf (Sakaue, Multi)	OTH	Blood_Lepik	Blood_Lepik	Full_Blood	Bulk blood	ENSG00000167711	SERPINF2	7063	6.44905393189632e-20	2.43201879129494e-05	2.65166389530847e-15	0.999975576105879	1.03706207942571e-07	17:1734897	rs8070192	chr17.2		17	1734897	17:1734897	5.04539e-22	17:2165638	2.6821427028771e-11	7202	19037	1	0.983212758539925	743878	2742577	ENSG00000167711	ENSG00000167711	protein_coding	1742871	1	-7974	-7974	422767	1	1	13	743478	2742577	1999099	38020
MYOI_Sakaue_34594039_1	MyoInf (Sakaue, Multi)	OTH	Blood_Lepik	Blood_Lepik	Full_Blood	Bulk blood	ENSG00000167716	WDR81	7096	6.62881311131659e-36	2.43597781500164e-05	2.72114470320924e-31	0.999975110691996	5.29529853676711e-07	17:1764380	rs12450371	chr17.1		17	1764380	17:1764380	3.43874e-35	17:2165638	2.6821427028771e-11	7236	19068	1	0.983212788778075	716547	2716524	ENSG00000167716	ENSG00000167716	protein_coding	1724704	1	39676	39676	440934	3	3	15	716547	2716524	1999977	38018
MYOI_Sakaue_34594039_1	MyoInf (Sakaue, Multi)	OTH	Blood_Lepik	Blood_Lepik	Full_Blood	Bulk blood	ENSG00000167716	WDR81	7096	6.62881311131659e-36	2.43597781500164e-05	2.72114470320924e-31	0.999975110691996	5.29529853676711e-07	17:1764380	rs12450371	chr17.2		17	1764380	17:1764380	3.43874e-35	17:2165638	2.6821427028771e-11	7236	19068	1	0.983212788778075	716547	2716524	ENSG00000167716	ENSG00000167716	protein_coding	1724704	1	39676	39676	440934	3	3	15	716547	2716524	1999977	38018
MYOI_Sakaue_34594039_1	MyoInf (Sakaue, Multi)	OTH	Blood_Lepik	Blood_Lepik	Full_Blood	Bulk blood	ENSG00000132383	RPA1	7004	2.05504163548345e-13	2.41106917076616e-05	8.52315628794662e-09	0.999975815927596	6.48573348298765e-08	17:1897655	rs3744766	chr17.1		17	1897655	17:1897655	1.8117e-15	17:2165638	2.6821427028771e-11	7144	18873	0.999999999880704	0.983212828780917	829909	2829582	ENSG00000132383	ENSG00000132383	protein_coding	1830005	1	67650	67650	335633	1	1	10	829909	2829582	1999673	38021
MYOI_Sakaue_34594039_1	MyoInf (Sakaue, Multi)	OTH	Blood_Lepik	Blood_Lepik	Full_Blood	Bulk blood	ENSG00000132383	RPA1	7004	2.05504163548345e-13	2.41106917076616e-05	8.52315628794662e-09	0.999975815927596	6.48573348298765e-08	17:1897655	rs3744766	chr17.2		17	1897655	17:1897655	1.8117e-15	17:2165638	2.6821427028771e-11	7144	18873	0.999999999880704	0.983212828780917	829909	2829582	ENSG00000132383	ENSG00000132383	protein_coding	1830005	1	67650	67650	335633	1	1	10	829909	2829582	1999673	38021
MYOI_Sakaue_34594039_1	MyoInf (Sakaue, Multi)	OTH	Blood_Lepik	Blood_Lepik	Full_Blood	Bulk blood	ENSG00000007168	PAFAH1B1	6423	5.50972289929126e-08	2.26976865504448e-05	0.00242123059654203	0.997442650713079	0.000113365906600382	17:2165638	rs4790881	chr17.1		17	2165638	17:2614786	2.96316e-09	17:2165638	2.6821427028771e-11	6579	17812	0.999960341163845	0.983214220341144	1593405	3593189	ENSG00000007168	ENSG00000007168	protein_coding	2593654	1	-428016	21132	-428016	14	0	14	1593405	3593189	1999784	38025
MYOI_Sakaue_34594039_1	MyoInf (Sakaue, Multi)	OTH	Blood_Lepik	Blood_Lepik	Full_Blood	Bulk blood	ENSG00000007168	PAFAH1B1	6423	5.50972289929126e-08	2.26976865504448e-05	0.00242123059654203	0.997442650713079	0.000113365906600382	17:2165638	rs4790881	chr17.2		17	2165638	17:2614786	2.96316e-09	17:2165638	2.6821427028771e-11	6579	17812	0.999960341163845	0.983214220341144	1593405	3593189	ENSG00000007168	ENSG00000007168	protein_coding	2593654	1	-428016	21132	-428016	14	0	14	1593405	3593189	1999784	38025
MYOI_Sakaue_34594039_1	MyoInf (Sakaue, Multi)	OTH	Blood_Lepik	Blood_Lepik	Full_Blood	Bulk blood	ENSG00000074660	SCARF1	7170	1.26519803201269e-06	2.31053540477303e-05	0.0517952473405865	0.945895008640731	0.002285373466603	17:2165638	rs4790881	chr17.1		17	2165638	17:1645837	2.16248e-15	17:2165638	2.6821427028771e-11	7311	19120	0.999097972142179	0.983213216485671	647381	2645075	ENSG00000074660	ENSG00000074660	protein_coding	1645732	-1	-519906	-105	-519906	21	0	21	646002	2645075	1999073	38017
MYOI_Sakaue_34594039_1	MyoInf (Sakaue, Multi)	OTH	Blood_Lepik	Blood_Lepik	Full_Blood	Bulk blood	ENSG00000074660	SCARF1	7170	1.26519803201269e-06	2.31053540477303e-05	0.0517952473405865	0.945895008640731	0.002285373466603	17:2165638	rs4790881	chr17.2		17	2165638	17:1645837	2.16248e-15	17:2165638	2.6821427028771e-11	7311	19120	0.999097972142179	0.983213216485671	647381	2645075	ENSG00000074660	ENSG00000074660	protein_coding	1645732	-1	-519906	-105	-519906	21	0	21	646002	2645075	1999073	38017
MYOI_Sakaue_34594039_1	MyoInf (Sakaue, Multi)	OTH	Blood_Lepik	Blood_Lepik	Full_Blood	Bulk blood	ENSG00000127804	METTL16	6375	5.07071920269925e-10	2.23805438897603e-05	2.26557758032284e-05	0.99995397868006	9.84493175810073e-07	17:2165638	rs4790881	chr17.1		17	2165638	17:2427796	1.61785e-11	17:2165638	2.6821427028771e-11	6536	17519	0.999973720019179	0.983214441951399	1512616	3511824	ENSG00000127804	ENSG00000127804	protein_coding	2511888	-1	346250	84092	346250	13	0	13	1512616	3511824	1999208	38024
MYOI_Sakaue_34594039_1	MyoInf (Sakaue, Multi)	OTH	Blood_Lepik	Blood_Lepik	Full_Blood	Bulk blood	ENSG00000127804	METTL16	6375	5.07071920269925e-10	2.23805438897603e-05	2.26557758032284e-05	0.99995397868006	9.84493175810073e-07	17:2165638	rs4790881	chr17.2		17	2165638	17:2427796	1.61785e-11	17:2165638	2.6821427028771e-11	6536	17519	0.999973720019179	0.983214441951399	1512616	3511824	ENSG00000127804	ENSG00000127804	protein_coding	2511888	-1	346250	84092	346250	13	0	13	1512616	3511824	1999208	38024
MYOI_Sakaue_34594039_1	MyoInf (Sakaue, Multi)	OTH	Blood_Lepik	Blood_Lepik	Full_Blood	Bulk blood	ENSG00000132376	INPP5K	7237	4.86332976812664e-07	2.40646286816014e-05	0.0197906567528641	0.979276276624647	0.000908515660829839	17:2165638	rs4790881	chr17.1		17	2165638	17:1500670	2.68108e-09	17:2165638	2.6821427028771e-11	7389	19235	0.999709110680314	0.983213531336283	516793	2516733	ENSG00000132376	ENSG00000132376	protein_coding	1516612	-1	-649026	15942	-649026	26	0	26	516793	2516733	1999940	38014
MYOI_Sakaue_34594039_1	MyoInf (Sakaue, Multi)	OTH	Blood_Lepik	Blood_Lepik	Full_Blood	Bulk blood	ENSG00000132376	INPP5K	7237	4.86332976812664e-07	2.40646286816014e-05	0.0197906567528641	0.979276276624647	0.000908515660829839	17:2165638	rs4790881	chr17.2		17	2165638	17:1500670	2.68108e-09	17:2165638	2.6821427028771e-11	7389	19235	0.999709110680314	0.983213531336283	516793	2516733	ENSG00000132376	ENSG00000132376	protein_coding	1516612	-1	-649026	15942	-649026	26	0	26	516793	2516733	1999940	38014
MYOI_Sakaue_34594039_1	MyoInf (Sakaue, Multi)	OTH	Blood_Lepik	Blood_Lepik	Full_Blood	Bulk blood	ENSG00000141258	SGSM2	6472	1.068232724042e-05	1.11019065619943e-05	0.473364619619052	0.49191810355154	0.0346954925956051	17:2165638	rs4790881	chr17.1		17	2165638	17:2397827	8.59842e-08	17:2165638	2.6821427028771e-11	6628	17664	0.989662577507877	0.983214314691625	1337649	3337003	ENSG00000141258	ENSG00000141258	protein_coding	2337501	1	-171863	60326	-171863	8	3	8	1337649	3337003	1999354	38023
MYOI_Sakaue_34594039_1	MyoInf (Sakaue, Multi)	OTH	Blood_Lepik	Blood_Lepik	Full_Blood	Bulk blood	ENSG00000141258	SGSM2	6472	1.068232724042e-05	1.11019065619943e-05	0.473364619619052	0.49191810355154	0.0346954925956051	17:2165638	rs4790881	chr17.2		17	2165638	17:2397827	8.59842e-08	17:2165638	2.6821427028771e-11	6628	17664	0.989662577507877	0.983214314691625	1337649	3337003	ENSG00000141258	ENSG00000141258	protein_coding	2337501	1	-171863	60326	-171863	8	3	8	1337649	3337003	1999354	38023
MYOI_Sakaue_34594039_1	MyoInf (Sakaue, Multi)	OTH	Blood_Lepik	Blood_Lepik	Full_Blood	Bulk blood	ENSG00000167703	SLC43A2	7188	1.73655639372454e-07	2.4286926799633e-05	0.00709694134611696	0.992555364091094	0.000323233980350827	17:2165638	rs4790881	chr17.1		17	2165638	17:1591273	2.12918e-08	17:2165638	2.6821427028771e-11	7331	19153	0.999900835899099	0.98321322376188	628950	2628852	ENSG00000167703	ENSG00000167703	protein_coding	1628834	-1	-536804	37561	-536804	22	1	22	628950	2628852	1999902	38016
MYOI_Sakaue_34594039_1	MyoInf (Sakaue, Multi)	OTH	Blood_Lepik	Blood_Lepik	Full_Blood	Bulk blood	ENSG00000167703	SLC43A2	7188	1.73655639372454e-07	2.4286926799633e-05	0.00709694134611696	0.992555364091094	0.000323233980350827	17:2165638	rs4790881	chr17.2		17	2165638	17:1591273	2.12918e-08	17:2165638	2.6821427028771e-11	7331	19153	0.999900835899099	0.98321322376188	628950	2628852	ENSG00000167703	ENSG00000167703	protein_coding	1628834	-1	-536804	37561	-536804	22	1	22	628950	2628852	1999902	38016
MYOI_Sakaue_34594039_1	MyoInf (Sakaue, Multi)	OTH	Blood_Lepik	Blood_Lepik	Full_Blood	Bulk blood	ENSG00000186594	MIR22HG	7091	7.575991758517e-09	2.43416727326961e-05	0.000311126922202851	0.999651247579978	1.3276249096307e-05	17:2165638	rs4790881	chr17.1		17	2165638	17:1717440	5.40043e-10	17:2165638	2.6821427028771e-11	7231	19060	0.999995714932318	0.983212790208918	717361	2716524	ENSG00000186594	ENSG00000186594	lncRNA	1717174	-1	-448464	-266	-448464	16	0	16	717361	2716524	1999163	38019
MYOI_Sakaue_34594039_1	MyoInf (Sakaue, Multi)	OTH	Blood_Lepik	Blood_Lepik	Full_Blood	Bulk blood	ENSG00000186594	MIR22HG	7091	7.575991758517e-09	2.43416727326961e-05	0.000311126922202851	0.999651247579978	1.3276249096307e-05	17:2165638	rs4790881	chr17.2		17	2165638	17:1717440	5.40043e-10	17:2165638	2.6821427028771e-11	7231	19060	0.999995714932318	0.983212790208918	717361	2716524	ENSG00000186594	ENSG00000186594	lncRNA	1717174	-1	-448464	-266	-448464	16	0	16	717361	2716524	1999163	38019
MYOI_Sakaue_34594039_1	MyoInf (Sakaue, Multi)	OTH	Blood_Lepik	Blood_Lepik	Full_Blood	Bulk blood	ENSG00000167720	SRR	6493	5.65259052827764e-125	2.26224985859133e-05	2.49860178006428e-120	0.999977177556595	1.99944809275717e-07	17:2304032	rs3744270	chr17.1		17	2304032	17:2304032	2.19912e-87	17:2165638	2.6821427028771e-11	6644	17708	1.00000000000002	0.983214301112738	1303408	3303007	ENSG00000167720	ENSG00000167720	protein_coding	2303950	1	82	82	-138312	0	0	4	1303408	3303007	1999599	38022
MYOI_Sakaue_34594039_1	MyoInf (Sakaue, Multi)	OTH	Blood_Lepik	Blood_Lepik	Full_Blood	Bulk blood	ENSG00000167720	SRR	6493	5.65259052827764e-125	2.26224985859133e-05	2.49860178006428e-120	0.999977177556595	1.99944809275717e-07	17:2304032	rs3744270	chr17.2		17	2304032	17:2304032	2.19912e-87	17:2165638	2.6821427028771e-11	6644	17708	1.00000000000002	0.983214301112738	1303408	3303007	ENSG00000167720	ENSG00000167720	protein_coding	2303950	1	82	82	-138312	0	0	4	1303408	3303007	1999599	38022
MYOI_Sakaue_34594039_1	MyoInf (Sakaue, Multi)	OTH	Blood_Lepik	Blood_Lepik	Full_Blood	Bulk blood	ENSG00000272911		6473	1.56245676035137e-21	2.30913247613042e-05	6.76626661534408e-17	0.999976855629423	5.30458158000301e-08	17:2688737	rs1109451	chr17.1		17	2688737	17:2688737	2.70041e-23	17:2165638	2.6821427028771e-11	6636	18075	0.999999999999996	0.983214071337598	1688547	3688397	ENSG00000272911	ENSG00000272911	lncRNA	2688464	1	273	273	-522826	0	0	17	1688547	3688397	1999850	38026
MYOI_Sakaue_34594039_1	MyoInf (Sakaue, Multi)	OTH	Blood_Lepik	Blood_Lepik	Full_Blood	Bulk blood	ENSG00000272911		6473	1.56245676035137e-21	2.30913247613042e-05	6.76626661534408e-17	0.999976855629423	5.30458158000301e-08	17:2688737	rs1109451	chr17.2		17	2688737	17:2688737	2.70041e-23	17:2165638	2.6821427028771e-11	6636	18075	0.999999999999996	0.983214071337598	1688547	3688397	ENSG00000272911	ENSG00000272911	lncRNA	2688464	1	273	273	-522826	0	0	17	1688547	3688397	1999850	38026
MYOI_Sakaue_34594039_1	MyoInf (Sakaue, Multi)	OTH	Blood_Lepik	Blood_Lepik	Full_Blood	Bulk blood	ENSG00000266173	STRADA	3477	9.06805942312259e-11	0.000440359342627321	2.05828780944718e-07	0.999537150428722	2.22843091891547e-05	17:63687561	rs9894090	chr17.3		17	63687561	17:63687561	4.24433e-13	17:64329971	1.74417070798595e-09	3579	10326	0.999878229680014	0.999738022394829	62742885	64741786	ENSG00000266173	ENSG00000266173	protein_coding	63741799	-1	54238	54238	-588172	1	1	21	62742885	64741786	1998901	38029
MYOI_Sakaue_34594039_1	MyoInf (Sakaue, Multi)	OTH	Blood_Lepik	Blood_Lepik	Full_Blood	Bulk blood	ENSG00000108592	FTSJ3	3300	1.06411903062366e-21	0.000428050912938564	2.48489647820281e-18	0.999570699134115	1.24995294779425e-06	17:63830911	rs968719	chr17.3		17	63830911	17:63830911	8.13519e-24	17:64329971	1.74417070798595e-09	3402	10037	0.997709724278633	0.999741873437273	62831387	64829528	ENSG00000108592	ENSG00000108592	protein_coding	63827663	-1	-3248	-3248	-502308	0	0	16	62831387	64829528	1998141	38030
MYOI_Sakaue_34594039_1	MyoInf (Sakaue, Multi)	OTH	Blood_Lepik	Blood_Lepik	Full_Blood	Bulk blood	ENSG00000108604	SMARCD2	3271	1.10430979750012e-18	0.000427022657187522	2.58492882202609e-15	0.999559314412436	1.36629303767265e-05	17:63867564	rs2665826	chr17.3		17	63867564	17:63662856	3.66647e-22	17:64329971	1.74417070798595e-09	3374	10013	0.999003970520732	0.999741740871187	62843136	64842257	ENSG00000108604	ENSG00000108604	protein_coding	63842685	-1	-24879	179829	-487286	0	7	15	62843136	64842257	1999121	38031
MYOI_Sakaue_34594039_1	MyoInf (Sakaue, Multi)	OTH	Blood_Lepik	Blood_Lepik	Full_Blood	Bulk blood	ENSG00000224383	PRR29	3088	1.16424970717442e-24	0.000426432192474097	2.72904307959478e-21	0.999572354445261	1.21336226297328e-06	17:63993799	rs73326393	chr17.3		17	63993799	17:63993799	1.62697e-29	17:64329971	1.74417070798595e-09	3240	9615	1	0.999745572448053	62998411	64998262	ENSG00000224383	ENSG00000224383	protein_coding	63998351	1	-4552	-4552	331620	0	0	7	62998411	64998262	1999851	38032
MYOI_Sakaue_34594039_1	MyoInf (Sakaue, Multi)	OTH	Blood_Lepik	Blood_Lepik	Full_Blood	Bulk blood	ENSG00000178607	ERN1	3075	2.32170140904604e-27	0.0004264332622185	5.44213509027236e-24	0.999571867012659	1.69972511920689e-06	17:64085044	rs2088033	chr17.3		17	64085044	17:64066473	3.58927e-30	17:64329971	1.74417070798595e-09	3236	9618	1	0.999741348257344	63133660	65130151	ENSG00000178607	ENSG00000178607	protein_coding	64130144	-1	45100	63671	-199827	0	1	3	63133660	65130151	1996491	38034
MYOI_Sakaue_34594039_1	MyoInf (Sakaue, Multi)	OTH	Blood_Lepik	Blood_Lepik	Full_Blood	Bulk blood	ENSG00000108622	ICAM2	3070	5.81386390972363e-05	0.000366993278288607	0.136279039769782	0.860239195943283	0.00305663236954964	17:64329971	rs954507	chr17.3		17	64329971	17:63994825	6.67486e-07	17:64329971	1.74417070798595e-09	3222	9571	0.998155302215531	0.999745431858565	63020698	65016558	ENSG00000108622	ENSG00000108622	protein_coding	64020633	-1	-309338	25808	-309338	5	2	5	63020698	65016558	1995860	38033
MYOI_Sakaue_34594039_1	MyoInf (Sakaue, Multi)	OTH	Blood_Lepik	Blood_Lepik	Full_Blood	Bulk blood	ENSG00000159640	ACE	3461	5.26707152276438e-05	0.000398345502886322	0.11475327615357	0.867840720140115	0.0169549874882011	17:64329971	rs954507	chr17.3		17	64329971	17:63473368	7.51506e-07	17:64329971	1.74417070798595e-09	3568	10758	0.998819743954462	0.999720357052257	62477289	64477033	ENSG00000159640	ENSG00000159640	protein_coding	63477061	1	852910	-3693	852910	29	0	29	62477289	64477033	1999744	38028
MYOI_Sakaue_34594039_1	MyoInf (Sakaue, Multi)	OTH	Blood_Lepik	Blood_Lepik	Full_Blood	Bulk blood	ENSG00000261371	PECAM1	3660	1.59248812081097e-07	2.69562910397723e-05	0.000349810772276692	0.0574471442743491	0.942175929413522	17:64330722	rs34228997	chr17.3		17	64330722	17:64330722	2.31909e-08	17:64329971	1.74417070798595e-09	3820	10670	0.999918348067128	0.999722593767983	63415185	65413737	ENSG00000261371	ENSG00000261371	protein_coding	64390860	-1	60138	60138	60889	1	1	1	63415185	65413737	1998552	38035
MYOI_Sakaue_34594039_1	MyoInf (Sakaue, Multi)	OTH	Blood_Lepik	Blood_Lepik	Full_Blood	Bulk blood	ENSG00000271605	MILR1	3750	1.04724420604174e-26	0.000459424801862163	2.27841503403761e-23	0.999537991722671	2.58347546478989e-06	17:64474371	rs148882882	chr17.3		17	64474371	17:64471045	5.46601e-32	17:64329971	1.74417070798595e-09	3910	10773	0.99999999999483	0.999722662568416	63449082	65448752	ENSG00000271605	ENSG00000271605	protein_coding	64449115	1	25256	21930	-119144	0	0	2	63449082	65448752	1999670	38036
MYOI_Sakaue_34594039_1	MyoInf (Sakaue, Multi)	OTH	Blood_Lepik	Blood_Lepik	Full_Blood	Bulk blood	ENSG00000108654	DDX5	3830	1.08841174753501e-11	0.00046044588549989	2.36273011439643e-08	0.99953841911752	1.11135879439742e-06	17:64506317	rs1991401	chr17.3		17	64506317	17:64506317	9.366e-15	17:64329971	1.74417070798595e-09	3988	10797	0.999999999591776	0.999726670185904	63508699	65507400	ENSG00000108654	ENSG00000108654	protein_coding	64506289	-1	-28	-28	176318	0	0	6	63508699	65507400	1998701	38038
MYOI_Sakaue_34594039_1	MyoInf (Sakaue, Multi)	OTH	Blood_Lepik	Blood_Lepik	Full_Blood	Bulk blood	ENSG00000258890	CEP95	3827	3.37563092005482e-19	0.000460701929638017	7.32376360534259e-16	0.999538189504428	1.1085659338247e-06	17:64506317	rs1991401	chr17.3		17	64506317	17:64506317	5.03459e-22	17:64329971	1.74417070798595e-09	3985	10803	0.999999999999998	0.999726328519313	63507266	65506774	ENSG00000258890	ENSG00000258890	protein_coding	64506977	1	-660	-660	-177006	0	0	7	63507266	65506774	1999508	38037
MYOI_Sakaue_34594039_1	MyoInf (Sakaue, Multi)	OTH	Blood_Lepik	Blood_Lepik	Full_Blood	Bulk blood	ENSG00000120063	GNA13	4854	2.37588914033644e-11	0.000496307205533502	4.7846752109584e-08	0.999486328014185	1.73169097711598e-05	17:65060479	rs58524282	chr17.3		17	65060479	17:65059458	1.98599e-17	17:64329971	1.74417070798595e-09	4950	11639	0.999999966713558	0.999721975938944	64057469	66056712	ENSG00000120063	ENSG00000120063	protein_coding	65056740	-1	-3739	-2718	726769	0	0	24	64057469	66056712	1999243	38039
MYOI_Sakaue_34594039_1	MyoInf (Sakaue, Multi)	OTH	Blood_Lepik	Blood_Lepik	Full_Blood	Bulk blood	ENSG00000105371	ICAM4	5852	2.13071693744638e-67	1.62260229768569e-07	1.31314777117323e-60	0.999999837265519	4.74240147156444e-10	19:10288699	rs281438	chr19.2		19	10288699	19:10288699	1.63631e-57	19:11131631	5.75611980009284e-14	5947	16499	1	0.998577260138626	9287701	11286895	ENSG00000105371	ENSG00000105371	protein_coding	10286955	1	1744	1744	844676	0	0	35	9287701	11286895	1999194	38050
MYOI_Sakaue_34594039_1	MyoInf (Sakaue, Multi)	OTH	Blood_Lepik	Blood_Lepik	Full_Blood	Bulk blood	ENSG00000105397	TYK2	5868	3.80613736626526e-16	1.6195537620854e-07	2.35011447476674e-09	0.999999835179934	5.14573085402188e-10	19:10349293	rs35251378	chr19.2		19	10349293	19:10349293	6.64717e-16	19:11131631	5.75611980009284e-14	5964	16468	0.999999999975797	0.998577258987549	9381465	11377838	ENSG00000105397	ENSG00000105397	protein_coding	10380572	-1	31279	31279	-751059	0	0	25	9381465	11377838	1996373	38054
MYOI_Sakaue_34594039_1	MyoInf (Sakaue, Multi)	OTH	Blood_Lepik	Blood_Lepik	Full_Blood	Bulk blood	ENSG00000129354	AP1M2	5662	9.51704193175955e-24	1.60332772360523e-07	5.93580479977714e-17	0.999999838775706	8.915207556988e-10	19:10596724	rs78671428	chr19.2		19	10596724	19:10596724	8.62628e-30	19:11131631	5.75611980009284e-14	5755	16303	1	0.998572064156377	9589560	11586947	ENSG00000129354	ENSG00000129354	protein_coding	10587312	-1	-9412	-9412	-544319	0	0	16	9589560	11586947	1997387	38055
MYOI_Sakaue_34594039_1	MyoInf (Sakaue, Multi)	OTH	Blood_Lepik	Blood_Lepik	Full_Blood	Bulk blood	ENSG00000129353	SLC44A2	5689	7.25437788658966e-24	1.60794964498287e-07	4.51156948481081e-17	0.999999815920918	2.32841201024937e-08	19:10628467	rs8110055	chr19.2		19	10628467	19:10596724	4.17178e-30	19:11131631	5.75611980009284e-14	5782	16350	1	0.998572064078505	9603125	11601920	ENSG00000129353	ENSG00000129353	protein_coding	10625553	1	2914	-28829	506078	0	0	15	9603125	11601920	1998795	38056
MYOI_Sakaue_34594039_1	MyoInf (Sakaue, Multi)	OTH	Blood_Lepik	Blood_Lepik	Full_Blood	Bulk blood	ENSG00000099203	TMED1	5751	1.57223408047892e-24	1.63558308008462e-07	9.61268087915661e-18	0.999999834335895	2.10579737643304e-09	19:10970926	rs139480120	chr19.2		19	10970926	19:10970926	1.18883e-34	19:11131631	5.75611980009284e-14	5852	16631	0.999999999999998	0.99857205561093	9836829	11836308	ENSG00000099203	ENSG00000099203	protein_coding	10836212	-1	-134714	-134714	-295419	6	6	9	9836829	11836308	1999479	38058
MYOI_Sakaue_34594039_1	MyoInf (Sakaue, Multi)	OTH	Blood_Lepik	Blood_Lepik	Full_Blood	Bulk blood	ENSG00000076662	ICAM3	5895	1.4643795801048e-09	1.61137771621255e-07	0.00900196738153495	0.990560240632181	0.000437629384131222	19:11131631	rs2738464	chr19.2		19	11131631	19:10338716	2.11744e-09	19:11131631	5.75611980009284e-14	5993	16541	0.999911678072772	0.998577259758097	9339894	11338906	ENSG00000076662	ENSG00000076662	protein_coding	10339624	-1	-792007	908	-792007	26	0	26	9339894	11338906	1999012	38053
MYOI_Sakaue_34594039_1	MyoInf (Sakaue, Multi)	OTH	Blood_Lepik	Blood_Lepik	Full_Blood	Bulk blood	ENSG00000090339	ICAM1	5794	3.49459031914437e-13	1.61659992094437e-07	2.16168625395729e-06	0.999997569859769	1.06793636635758e-07	19:11131631	rs2738464	chr19.2		19	11131631	19:10280859	3.09612e-13	19:11131631	5.75611980009284e-14	5890	16438	0.999999979678977	0.998577260445526	9271381	11271091	ENSG00000090339	ENSG00000090339	protein_coding	10271120	1	860511	9739	860511	37	0	37	9271381	11271091	1999710	38049
MYOI_Sakaue_34594039_1	MyoInf (Sakaue, Multi)	OTH	Blood_Lepik	Blood_Lepik	Full_Blood	Bulk blood	ENSG00000105364	MRPL4	5796	6.76771957130062e-08	9.0174297760144e-08	0.419122512594813	0.558418925977923	0.0224584035757716	19:11131631	rs2738464	chr19.2		19	11131631	19:10267253	1.17838e-07	19:11131631	5.75611980009284e-14	5894	16419	0.993200268737052	0.998577261488095	9252123	11251711	ENSG00000105364	ENSG00000105364	protein_coding	10252214	1	879417	15039	879417	38	0	38	9252123	11251711	1999588	38048
MYOI_Sakaue_34594039_1	MyoInf (Sakaue, Multi)	OTH	Blood_Lepik	Blood_Lepik	Full_Blood	Bulk blood	ENSG00000105376	ICAM5	5864	2.59480924686009e-10	1.62121330793722e-07	0.00159780929654021	0.9982966443704	0.000105383952247067	19:11131631	rs2738464	chr19.2		19	11131631	19:10289434	4.11887e-10	19:11131631	5.75611980009284e-14	5959	16513	0.999983391217885	0.998577260115741	9290483	11289904	ENSG00000105376	ENSG00000105376	protein_coding	10289952	1	841679	-518	841679	33	0	33	9290483	11289904	1999421	38051
MYOI_Sakaue_34594039_1	MyoInf (Sakaue, Multi)	OTH	Blood_Lepik	Blood_Lepik	Full_Blood	Bulk blood	ENSG00000105514	RAB3D	5172	4.20175946580996e-13	1.55474352402598e-07	2.70253373243074e-06	0.99999698991341	1.52078085348608e-07	19:11131631	rs2738464	chr19.2		19	11131631	19:11321225	1.21118e-13	19:11131631	5.75611980009284e-14	5262	15809	0.999999974610084	0.998572058592149	10346706	12345238	ENSG00000105514	ENSG00000105514	protein_coding	11339657	-1	208026	18432	208026	7	2	7	10346706	12345238	1998532	38062
MYOI_Sakaue_34594039_1	MyoInf (Sakaue, Multi)	OTH	Blood_Lepik	Blood_Lepik	Full_Blood	Bulk blood	ENSG00000105518	TMEM205	5174	2.59007055459611e-08	1.28383550656273e-07	0.166569926906211	0.825637097475926	0.00779282133360554	19:11131631	rs2738464	chr19.2		19	11131631	19:11321225	8.2289e-08	19:11131631	5.75611980009284e-14	5264	15811	0.998433466774698	0.99857205859216	10346706	12346501	ENSG00000105518	ENSG00000105518	protein_coding	11346268	-1	214637	25043	214637	8	3	8	10346706	12346501	1999795	38063
MYOI_Sakaue_34594039_1	MyoInf (Sakaue, Multi)	OTH	Blood_Lepik	Blood_Lepik	Full_Blood	Bulk blood	ENSG00000130159	ECSIT	5379	9.38685136749636e-08	5.2440090584879e-08	0.606053815927473	0.338504438053952	0.0554415997099724	19:11131631	rs2738464	chr19.2		19	11131631	19:11510616	2.51096e-07	19:11131631	5.75611980009284e-14	5472	15749	0.991261680350403	0.998572060365251	10529343	12528949	ENSG00000130159	ENSG00000130159	protein_coding	11529134	-1	397503	18518	397503	21	1	21	10529343	12528949	1999606	38068
MYOI_Sakaue_34594039_1	MyoInf (Sakaue, Multi)	OTH	Blood_Lepik	Blood_Lepik	Full_Blood	Bulk blood	ENSG00000130816	DNMT1	5824	6.86016929226349e-11	1.61136105165298e-07	0.000425547634939749	0.999553856834813	2.04343255407478e-05	19:11131631	rs2738464	chr19.2		19	11131631	19:10142423	2.91477e-09	19:11131631	5.75611980009284e-14	5922	16392	0.999995105024329	0.998577264575798	9231545	11230959	ENSG00000130816	ENSG00000130816	protein_coding	10194953	-1	-936678	52530	-936678	40	0	40	9231545	11230959	1999414	38046
MYOI_Sakaue_34594039_1	MyoInf (Sakaue, Multi)	OTH	Blood_Lepik	Blood_Lepik	Full_Blood	Bulk blood	ENSG00000171295	ZNF440	4948	2.67117543435077e-10	1.48263131076401e-07	0.00179825835582791	0.99812008619845	8.15069154744443e-05	19:11131631	rs2738464	chr19.2		19	11131631	19:11841306	1.65305e-09	19:11131631	5.75611980009284e-14	5050	15097	0.999617634746961	0.998571637420351	10814603	12814272	ENSG00000171295	ENSG00000171295	protein_coding	11814273	1	-682642	27033	-682642	32	0	32	10814603	12814272	1999669	38072
MYOI_Sakaue_34594039_1	MyoInf (Sakaue, Multi)	OTH	Blood_Lepik	Blood_Lepik	Full_Blood	Bulk blood	ENSG00000173928	SWSAP1	5127	1.96783372497773e-08	1.33750165961952e-07	0.12726963279759	0.865019299064826	0.00771091470908317	19:11131631	rs2738464	chr19.2		19	11131631	19:11321225	5.2104e-08	19:11131631	5.75611980009284e-14	5214	15722	0.998798726128701	0.998572058931684	10375104	12373771	ENSG00000173928	ENSG00000173928	protein_coding	11374666	1	-243035	-53441	-243035	11	6	11	10375104	12373771	1998667	38065
MYOI_Sakaue_34594039_1	MyoInf (Sakaue, Multi)	OTH	Blood_Lepik	Blood_Lepik	Full_Blood	Bulk blood	ENSG00000177599	ZNF491	4926	4.91424851465587e-09	1.4331317466633e-07	0.0330842282598315	0.964825479877082	0.00209014363566319	19:11131631	rs2738464	chr19.2		19	11131631	19:11795669	7.90269e-08	19:11131631	5.75611980009284e-14	5028	15102	0.999650762406902	0.998572105011164	10797947	12797417	ENSG00000177599	ENSG00000177599	protein_coding	11798523	1	-666892	-2854	-666892	31	0	31	10797947	12797417	1999470	38071
MYOI_Sakaue_34594039_1	MyoInf (Sakaue, Multi)	OTH	Blood_Lepik	Blood_Lepik	Full_Blood	Bulk blood	ENSG00000183401	CCDC159	5172	1.67314458545901e-14	1.55523942720819e-07	1.07581125199265e-07	0.99999969505663	4.18382855206399e-08	19:11131631	rs2738464	chr19.2		19	11131631	19:11321225	3.35097e-15	19:11131631	5.75611980009284e-14	5262	15814	0.999999999004745	0.998572058563696	10345620	12343120	ENSG00000183401	ENSG00000183401	protein_coding	11346519	1	-214888	-25294	-214888	9	4	9	10345620	12343120	1997500	38061
MYOI_Sakaue_34594039_1	MyoInf (Sakaue, Multi)	OTH	Blood_Lepik	Blood_Lepik	Full_Blood	Bulk blood	ENSG00000197044	ZNF441	4943	4.18677888763595e-11	1.48950694146407e-07	0.000281002306110725	0.999706193611619	1.26550897086132e-05	19:11131631	rs2738464	chr19.2		19	11131631	19:11776039	3.39033e-09	19:11131631	5.75611980009284e-14	5041	15150	0.99861763908026	0.99857222166768	10767468	12766228	ENSG00000197044	ENSG00000197044	protein_coding	11767000	1	-635369	9039	-635369	30	0	30	10767468	12766228	1998760	38070
MYOI_Sakaue_34594039_1	MyoInf (Sakaue, Multi)	OTH	Blood_Lepik	Blood_Lepik	Full_Blood	Bulk blood	ENSG00000197647	ZNF433	4830	5.73825175438917e-08	8.34300943331159e-08	0.3969364169695	0.577081918809926	0.0259815234079609	19:11131631	rs2738464	chr19.2		19	11131631	19:12049222	1.12426e-08	19:11131631	5.75611980009284e-14	4930	14692	0.994884975736479	0.9985744780287	11035823	13034856	ENSG00000197647	ENSG00000197647	protein_coding	12035679	-1	904048	-13543	904048	42	0	42	11035823	13034856	1999033	38075
MYOI_Sakaue_34594039_1	MyoInf (Sakaue, Multi)	OTH	Blood_Lepik	Blood_Lepik	Full_Blood	Bulk blood	ENSG00000205517	RGL3	5172	2.82340925994969e-10	1.54250027315831e-07	0.00182662062272669	0.997928983241001	0.00024424160390317	19:11131631	rs2738464	chr19.2		19	11131631	19:11331826	2.0517e-10	19:11131631	5.75611980009284e-14	5261	15717	0.999981802240455	0.998572059040684	10419764	12419151	ENSG00000205517	ENSG00000205517	protein_coding	11419314	-1	287683	87488	287683	14	7	14	10419764	12419151	1999387	38067
MYOI_Sakaue_34594039_1	MyoInf (Sakaue, Multi)	OTH	Blood_Lepik	Blood_Lepik	Full_Blood	Bulk blood	ENSG00000219665	ZNF433-AS1	4880	3.00098113328875e-13	1.46166888204969e-07	2.05311476120562e-06	0.999997608670902	1.9204714717442e-07	19:11131631	rs2738464	chr19.2		19	11131631	19:12020890	1.52158e-17	19:11131631	5.75611980009284e-14	4978	14855	0.999999977423351	0.998574421544548	10987633	12987245	ENSG00000219665	ENSG00000219665	lncRNA	11987679	1	-856048	33211	-856048	41	0	41	10987633	12987245	1999612	38074
MYOI_Sakaue_34594039_1	MyoInf (Sakaue, Multi)	OTH	Blood_Lepik	Blood_Lepik	Full_Blood	Bulk blood	ENSG00000220201	ZGLP1	5895	8.63685024522315e-11	1.62631341687995e-07	0.000530771884224311	0.999440052589874	2.9012808192122e-05	19:11131631	rs2738464	chr19.2		19	11131631	19:10305768	4.10153e-12	19:11131631	5.75611980009284e-14	5992	16546	0.99999502158774	0.998577259836708	9310160	11309618	ENSG00000220201	ENSG00000220201	protein_coding	10309815	-1	-821816	4047	-821816	32	0	32	9310160	11309618	1999458	38052
MYOI_Sakaue_34594039_1	MyoInf (Sakaue, Multi)	OTH	Blood_Lepik	Blood_Lepik	Full_Blood	Bulk blood	ENSG00000267100	ILF3-DT	5739	5.64245678108299e-09	1.55562025721977e-07	0.0349414106808379	0.963329442469982	0.00172898564469794	19:11131631	rs2738464	chr19.2		19	11131631	19:10632920	2.28362e-11	19:11131631	5.75611980009284e-14	5834	16420	0.999671207596074	0.998572060130439	9654690	11653681	ENSG00000267100	ENSG00000267100	lncRNA	10653879	-1	-477752	20959	-477752	14	0	14	9654690	11653681	1998991	38057
MYOI_Sakaue_34594039_1	MyoInf (Sakaue, Multi)	OTH	Blood_Lepik	Blood_Lepik	Full_Blood	Bulk blood	ENSG00000267534	S1PR2	5824	1.15240044352681e-08	1.4908068521215e-07	0.0714853034019723	0.924767548662432	0.00374698733090532	19:11131631	rs2738464	chr19.2		19	11131631	19:10225104	7.74169e-08	19:11131631	5.75611980009284e-14	5922	16392	0.999199768236855	0.998577264575798	9231545	11230959	ENSG00000267534	ENSG00000267534	protein_coding	10231331	-1	-900300	6227	-900300	39	0	39	9231545	11230959	1999414	38047
MYOI_Sakaue_34594039_1	MyoInf (Sakaue, Multi)	OTH	Blood_Lepik	Blood_Lepik	Full_Blood	Bulk blood	ENSG00000267082	DOCK6-AS1	5293	3.62157905700376e-14	1.59093627730053e-07	2.27638095850427e-07	0.999999445016546	1.68251693658661e-07	19:11186882	rs12984184	chr19.2		19	11186882	19:11183683	3.95953e-18	19:11131631	5.75611980009284e-14	5377	16177	0.999999998120707	0.998572055889472	10203640	12203302	ENSG00000267082	ENSG00000267082	lncRNA	11203628	1	-16746	-19945	-71997	1	1	2	10203640	12203302	1999662	38059
MYOI_Sakaue_34594039_1	MyoInf (Sakaue, Multi)	OTH	Blood_Lepik	Blood_Lepik	Full_Blood	Bulk blood	ENSG00000267174	CTC-510F12.4	5212	1.42782796496199e-215	1.56763043776801e-07	9.10819097319182e-209	0.999999842624517	6.12458793692574e-10	19:11303935	rs322152	chr19.2		19	11303935	19:11303935	2.89099e-120	19:11131631	5.75611980009284e-14	5301	15940	0.999999999999987	0.998572057567112	10324673	12324352	ENSG00000267174	ENSG00000267174	lncRNA	11321327	-1	17392	17392	189696	0	0	5	10324673	12324352	1999679	38060
MYOI_Sakaue_34594039_1	MyoInf (Sakaue, Multi)	OTH	Blood_Lepik	Blood_Lepik	Full_Blood	Bulk blood	ENSG00000105520	PLPPR2	5154	1.52923201851038e-31	1.55317452890031e-07	9.84584637275193e-25	0.999999844138072	5.44475480692463e-10	19:11321225	rs651774	chr19.2		19	11321225	19:11321225	6.69187e-32	19:11131631	5.75611980009284e-14	5242	15793	1	0.998572058505059	10355447	12355195	ENSG00000105520	ENSG00000105520	protein_coding	11355432	1	-34207	-34207	-223801	5	5	10	10355447	12355195	1999748	38064
MYOI_Sakaue_34594039_1	MyoInf (Sakaue, Multi)	OTH	Blood_Lepik	Blood_Lepik	Full_Blood	Bulk blood	ENSG00000187266	EPOR	5125	3.63171850208353e-17	1.54481566979864e-07	2.35090697810503e-10	0.999999844682156	6.01184092070122e-10	19:11321225	rs651774	chr19.2		19	11321225	19:11321225	4.35333e-18	19:11131631	5.75611980009284e-14	5211	15708	0.999999999997967	0.998572058979721	10384755	12384208	ENSG00000187266	ENSG00000187266	protein_coding	11384314	-1	63089	63089	252683	8	8	13	10384755	12384208	1999453	38066
MYOI_Sakaue_34594039_1	MyoInf (Sakaue, Multi)	OTH	Blood_Lepik	Blood_Lepik	Full_Blood	Bulk blood	ENSG00000102575	ACP5	5274	5.51511224404491e-84	1.52770459689387e-07	3.61006401838215e-77	0.99999984622458	1.00497415387788e-09	19:11577645	rs2071484	chr19.2		19	11577645	19:11577645	1.1027e-66	19:11131631	5.75611980009284e-14	5369	15534	1.00000000000001	0.998572061887182	10579121	12578927	ENSG00000102575	ENSG00000102575	protein_coding	11577645	-1	0	0	446014	0	0	24	10579121	12578927	1999806	38069
MYOI_Sakaue_34594039_1	MyoInf (Sakaue, Multi)	OTH	Blood_Lepik	Blood_Lepik	Full_Blood	Bulk blood	ENSG00000197054	ZNF763	4906	6.67462308326425e-22	1.46226041133334e-07	4.5645919465606e-15	0.999999852286624	1.48732902233659e-09	19:11940899	rs279251	chr19.2		19	11940899	19:11976510	1.14455e-27	19:11131631	5.75611980009284e-14	5002	14861	1	0.998574423432637	10965073	12964515	ENSG00000197054	ENSG00000197054	protein_coding	11965040	1	-24141	11470	-833409	0	0	39	10965073	12964515	1999442	38073
MYOI_Sakaue_34594039_1	MyoInf (Sakaue, Multi)	OTH	Blood_Lepik	Blood_Lepik	Full_Blood	Bulk blood	ENSG00000105227	PRX	5642	4.67762708648193e-30	2.73371995099406e-05	1.71103765173732e-25	0.999972352904395	3.098960899813e-07	19:40393038	rs75569110	chr19.6		19	40393038	19:40393038	2.89798e-42	19:41347074	7.44716163452865e-11	5816	16308	1	0.999975207109886	39414849	41414549	ENSG00000105227	ENSG00000105227	protein_coding	40413378	-1	20340	20340	-933696	0	0	35	39414849	41414549	1999700	38076
MYOI_Sakaue_34594039_1	MyoInf (Sakaue, Multi)	OTH	Blood_Lepik	Blood_Lepik	Full_Blood	Bulk blood	ENSG00000167565	SERTAD3	5617	1.58979298477188e-34	2.71372376360689e-05	5.85818484733309e-30	0.999972674454371	1.88307997916765e-07	19:40455079	rs268695	chr19.6		19	40455079	19:40455079	6.68928e-35	19:41347074	7.44716163452865e-11	5791	16189	1.00000000000001	0.999975397505711	39444652	41444073	ENSG00000167565	ENSG00000167565	protein_coding	40444335	-1	-10744	-10744	-902739	0	0	31	39444652	41444073	1999421	38078
MYOI_Sakaue_34594039_1	MyoInf (Sakaue, Multi)	OTH	Blood_Lepik	Blood_Lepik	Full_Blood	Bulk blood	ENSG00000160410	SHKBP1	5403	4.20449024527545e-89	2.60360183036607e-05	1.61483237831064e-84	0.99997390654372	5.74379617511263e-08	19:40585915	rs406133	chr19.6		19	40585915	19:40585915	1.39478e-69	19:41347074	7.44716163452865e-11	5654	15532	0.999999999999996	0.99997628113455	39577159	41576800	ENSG00000160410	ENSG00000160410	protein_coding	40576873	1	9042	9042	770201	0	0	28	39577159	41576800	1999641	38079
MYOI_Sakaue_34594039_1	MyoInf (Sakaue, Multi)	OTH	Blood_Lepik	Blood_Lepik	Full_Blood	Bulk blood	ENSG00000090006	LTBP4	5318	2.27315832808723e-11	2.57309361552756e-05	8.8341028061541e-07	0.999973175750612	2.09880220559356e-07	19:40607095	rs73047967	chr19.6		19	40607095	19:40607095	1.25284e-13	19:41347074	7.44716163452865e-11	5584	15350	0.99999997685082	0.999976393273501	39593101	41592257	ENSG00000090006	ENSG00000090006	protein_coding	40601369	1	5726	5726	745705	0	0	27	39593101	41592769	1999668	38080
MYOI_Sakaue_34594039_1	MyoInf (Sakaue, Multi)	OTH	Blood_Lepik	Blood_Lepik	Full_Blood	Bulk blood	ENSG00000167600	CYP2S1	4544	1.72177969326913e-34	2.25546793081544e-05	7.63362892334375e-30	0.999977249973105	1.95347581970024e-07	19:41176369	rs12977498	chr19.6		19	41176369	19:41176369	4.84492e-35	19:41347074	7.44716163452865e-11	4857	13455	1	0.999977409796152	40195274	42193005	ENSG00000167600	ENSG00000167600	protein_coding	41193219	1	-16850	-16850	153855	0	0	5	40195274	42193005	1997731	38085
MYOI_Sakaue_34594039_1	MyoInf (Sakaue, Multi)	OTH	Blood_Lepik	Blood_Lepik	Full_Blood	Bulk blood	ENSG00000286177		4456	9.74734696538768e-76	2.22323578819364e-05	4.38410919467404e-71	0.999954978582172	2.27890599491357e-05	19:41308507	rs1865053	chr19.6		19	41308507	19:41308052	1.81087e-65	19:41347074	7.44716163452865e-11	4772	13263	0.999999999999992	0.999977690450838	40310623	42308702	ENSG00000286177	ENSG00000286177	lncRNA	41310412	-1	1905	2360	-36662	1	1	0	40310623	42308702	1998079	38087
MYOI_Sakaue_34594039_1	MyoInf (Sakaue, Multi)	OTH	Blood_Lepik	Blood_Lepik	Full_Blood	Bulk blood	ENSG00000105372	RPS19	3908	8.38751499320306e-06	1.20432753579262e-05	0.405990443705329	0.58292642582715	0.0110626996771703	19:41347074	rs2288873	chr19.6		19	41347074	19:41963455	7.48857e-06	19:41347074	7.44716163452865e-11	4266	12324	0.979692753041355	0.999979428647208	40861023	42859846	ENSG00000105372	ENSG00000105372	protein_coding	41860255	1	-513181	103200	-513181	29	4	29	40861023	42860001	1998978	38093
MYOI_Sakaue_34594039_1	MyoInf (Sakaue, Multi)	OTH	Blood_Lepik	Blood_Lepik	Full_Blood	Bulk blood	ENSG00000167601	AXL	4523	6.02111781784752e-07	2.19221540986209e-05	0.0267069492481187	0.972366037027475	0.000904489458526179	19:41347074	rs2288873	chr19.6		19	41347074	19:41213946	4.5355e-08	19:41347074	7.44716163452865e-11	4836	13449	0.999089360152403	0.999977407930292	40219656	42219076	ENSG00000167601	ENSG00000167601	protein_coding	41219223	1	127851	-5277	127851	4	0	4	40219656	42219076	1999420	38086
MYOI_Sakaue_34594039_1	MyoInf (Sakaue, Multi)	OTH	Blood_Lepik	Blood_Lepik	Full_Blood	Bulk blood	ENSG00000177191	B3GNT8	4342	1.14683940499234e-05	9.60182265986868e-06	0.526699495133509	0.440925193001009	0.0323542416487722	19:41347074	rs2288873	chr19.6		19	41347074	19:41426923	4.44959e-07	19:41347074	7.44716163452865e-11	4654	12989	0.980182294460763	0.999978223103344	40428752	42428547	ENSG00000177191	ENSG00000177191	protein_coding	41427374	-1	80300	451	80300	9	0	9	40428752	42428547	1999795	38089
MYOI_Sakaue_34594039_1	MyoInf (Sakaue, Multi)	OTH	Blood_Lepik	Blood_Lepik	Full_Blood	Bulk blood	ENSG00000188493	ACTMAP	5111	3.25945553374113e-10	2.45690463177186e-05	1.3265996949416e-05	0.99996115817297	1.00645781760684e-06	19:41347074	rs2288873	chr19.6		19	41347074	19:40749595	4.18015e-12	19:41347074	7.44716163452865e-11	5429	14657	0.99999918360783	0.999976393822089	39751629	41748975	ENSG00000188493	ENSG00000188493	protein_coding	40750477	-1	-596597	882	-596597	22	0	22	39751629	41748975	1997346	38083
MYOI_Sakaue_34594039_1	MyoInf (Sakaue, Multi)	OTH	Blood_Lepik	Blood_Lepik	Full_Blood	Bulk blood	ENSG00000086544	ITPKC	5192	1.19324304606397e-07	2.47569305008466e-05	0.00479532703064341	0.994914957539089	0.000264839175462923	19:41358604	rs1982072	chr19.6		19	41358604	19:40703272	3.06711e-09	19:41347074	7.44716163452865e-11	5509	14844	0.999862477407265	0.999976277856569	39717427	41717082	ENSG00000086544	ENSG00000086544	protein_coding	40717112	1	641492	-13840	629962	24	2	23	39717427	41717082	1999655	38082
MYOI_Sakaue_34594039_1	MyoInf (Sakaue, Multi)	OTH	Blood_Lepik	Blood_Lepik	Full_Blood	Bulk blood	ENSG00000105245	NUMBL	5180	1.4218621011195e-05	1.02219246336517e-05	0.56994957433627	0.409715788776419	0.0203101963416665	19:41358604	rs1982072	chr19.6		19	41358604	19:40692365	1.53039e-10	19:41347074	7.44716163452865e-11	5496	14882	0.967413023845444	0.999976244066283	39691233	41690224	ENSG00000105245	ENSG00000105245	protein_coding	40690651	-1	-667953	-1714	-656423	27	0	26	39691233	41690224	1998991	38081
MYOI_Sakaue_34594039_1	MyoInf (Sakaue, Multi)	OTH	Blood_Lepik	Blood_Lepik	Full_Blood	Bulk blood	ENSG00000197019	SERTAD1	5639	5.31700221529637e-06	2.16068223002911e-05	0.194982704994922	0.792340081108098	0.0126502900724628	19:41358604	rs1982072	chr19.6		19	41358604	19:40393038	1.83082e-09	19:41347074	7.44716163452865e-11	5813	16267	0.99210066421511	0.999975314624865	39426883	41425755	ENSG00000197019	ENSG00000197019	protein_coding	40425992	-1	-932612	32954	-921082	35	1	34	39426883	41425755	1998872	38077
MYOI_Sakaue_34594039_1	MyoInf (Sakaue, Multi)	OTH	Blood_Lepik	Blood_Lepik	Full_Blood	Bulk blood	ENSG00000269858	EGLN2	4996	1.94630523499863e-10	2.43546483117815e-05	7.99125301051428e-06	0.999967286957292	3.66946756412546e-07	19:41358604	rs1982072	chr19.6		19	41358604	19:40763171	7.41115e-12	19:41347074	7.44716163452865e-11	5315	14529	0.98533129303507	0.999976454820048	39799142	41798979	ENSG00000269858	ENSG00000269858	protein_coding	40799191	1	559413	-36020	547883	16	5	15	39799142	41798979	1999837	38084
MYOI_Sakaue_34594039_1	MyoInf (Sakaue, Multi)	OTH	Blood_Lepik	Blood_Lepik	Full_Blood	Bulk blood	ENSG00000105341	DMAC2	4318	7.44868875071926e-09	2.16696583471899e-05	0.000343332025646268	0.998817178617604	0.000817812249713172	19:41363487	rs2241714	chr19.6		19	41363487	19:41416063	6.35333e-09	19:41347074	7.44716163452865e-11	4630	12942	0.999989836677793	0.999978281131687	40440856	42440608	ENSG00000105341	ENSG00000105341	protein_coding	41439912	-1	76425	23849	92838	9	2	10	40440856	42440608	1999752	38090
MYOI_Sakaue_34594039_1	MyoInf (Sakaue, Multi)	OTH	Blood_Lepik	Blood_Lepik	Full_Blood	Bulk blood	ENSG00000142046	TMEM91	4412	2.38811831964057e-31	2.20367478491761e-05	1.08367395101444e-26	0.999977656118049	3.07134106661507e-07	19:41397794	rs45500792	chr19.6		19	41397794	19:41397794	4.23157e-38	19:41347074	7.44716163452865e-11	4724	13146	1	0.999977805664909	40351993	42350839	ENSG00000142046	ENSG00000142046	protein_coding	41376533	1	21261	21261	-29459	2	2	3	40351993	42350839	1998846	38088
MYOI_Sakaue_34594039_1	MyoInf (Sakaue, Multi)	OTH	Blood_Lepik	Blood_Lepik	Full_Blood	Bulk blood	ENSG00000007129	CEACAM21	4127	2.36126308881984e-34	2.12389095942475e-05	1.1117391739157e-29	0.99997869430515	6.67852579824902e-08	19:41553019	rs10421574	chr19.6		19	41553019	19:41553019	5.6157e-34	19:41347074	7.44716163452865e-11	4445	12670	0.999999999998787	0.999978457732999	40550752	42549442	ENSG00000007129	ENSG00000007129	protein_coding	41576166	1	-23147	-23147	-229092	0	0	18	40550752	42549442	1998690	38091
MYOI_Sakaue_34594039_1	MyoInf (Sakaue, Multi)	OTH	Blood_Lepik	Blood_Lepik	Full_Blood	Bulk blood	ENSG00000105352	CEACAM4	4017	1.06795280606971e-34	2.07846678630865e-05	5.13806731916981e-30	0.999978856916054	3.58416079091209e-07	19:41598416	rs62119457	chr19.6		19	41598416	19:41598416	6.23522e-37	19:41347074	7.44716163452865e-11	4331	12399	1	0.99997869314381	40627939	42626528	ENSG00000105352	ENSG00000105352	protein_coding	41627074	-1	28658	28658	280000	1	1	20	40627939	42626528	1998589	38092
MYOI_Sakaue_34594039_1	MyoInf (Sakaue, Multi)	OTH	Blood_Lepik	Blood_Lepik	Full_Blood	Bulk blood	ENSG00000105404	RABAC1	3928	1.35754943303664e-12	2.08116696801662e-05	6.52288371034308e-08	0.999979063931401	5.91687230265844e-08	19:41928397	rs35009020	chr19.6		19	41928397	19:41928397	2.63588e-14	19:41347074	7.44716163452865e-11	4353	12415	0.999999997431983	0.999980119359223	40960496	42959297	ENSG00000105404	ENSG00000105404	protein_coding	41959321	-1	30924	30924	612247	1	1	33	40960496	42959297	1998801	38094
MYOI_Sakaue_34594039_1	MyoInf (Sakaue, Multi)	OTH	Blood_Lepik	Blood_Lepik	Full_Blood	Bulk blood	ENSG00000204920	ZNF155	6141	1.97887512498824e-140	1.51637774610151e-12	1.30500142861673e-128	0.999999999998465	7.59982981111661e-15	19:43984200	rs62116613	chr19.7		19	43984200	19:43984200	6.13158e-96	19:44908822	5.19107664739604e-19	6558	17002	1	0.999999905287635	42968232	44967300	ENSG00000204920	ENSG00000204920	protein_coding	43984188	1	12	12	924634	0	0	37	42968232	44967300	1999068	38097
MYOI_Sakaue_34594039_1	MyoInf (Sakaue, Multi)	OTH	Blood_Lepik	Blood_Lepik	Full_Blood	Bulk blood	ENSG00000130202	NECTIN2	5475	4.26838221165548e-124	1.47579950258615e-12	2.89225074555817e-112	0.999999999998522	5.48430367298899e-15	19:44869702	rs4803767	chr19.7		19	44869702	19:44869702	3.67209e-84	19:44908822	5.19107664739604e-19	5601	16547	1.00000000000002	0.999999905287628	43846212	45846097	ENSG00000130202	ENSG00000130202	protein_coding	44846297	1	23405	23405	62525	0	0	3	43846212	45846097	1999885	38100
MYOI_Sakaue_34594039_1	MyoInf (Sakaue, Multi)	OTH	Blood_Lepik	Blood_Lepik	Full_Blood	Bulk blood	ENSG00000007255	TRAPPC6A	5674	2.79430565443645e-15	1.47670846243592e-12	0.00188839709261604	0.997962216304322	0.000149386601583458	19:44908822	rs7412	chr19.7		19	44908822	19:45136458	3.72302e-09	19:44908822	5.19107664739604e-19	5812	16591	0.999972672175232	0.999999905287561	44179517	46177638	ENSG00000007255	ENSG00000007255	protein_coding	45178237	-1	269415	41779	269415	14	2	14	44179517	46177638	1998121	38104
MYOI_Sakaue_34594039_1	MyoInf (Sakaue, Multi)	OTH	Blood_Lepik	Blood_Lepik	Full_Blood	Bulk blood	ENSG00000011478	QPCTL	6342	7.4172095697237e-14	1.42454789359893e-12	0.0493025479710438	0.946899318364454	0.00379813366300361	19:44908822	rs7412	chr19.7		19	44908822	19:45702840	2.73111e-07	19:44908822	5.19107664739604e-19	6457	16868	0.999386591383709	0.999999905287534	44692569	46691366	ENSG00000011478	ENSG00000011478	protein_coding	45692666	1	-783844	10174	-783844	35	0	35	44692569	46691366	1998797	38116
MYOI_Sakaue_34594039_1	MyoInf (Sakaue, Multi)	OTH	Blood_Lepik	Blood_Lepik	Full_Blood	Bulk blood	ENSG00000012061	ERCC1	6212	4.36662965090141e-13	1.02525199705075e-12	0.289770992279398	0.680325231186546	0.0299037765325944	19:44908822	rs7412	chr19.7		19	44908822	19:45422065	4.78613e-07	19:44908822	5.19107664739604e-19	6318	16896	0.996122723024802	0.999999905287541	44481157	46478729	ENSG00000012061	ENSG00000012061	protein_coding	45423917	-1	515095	1852	515095	23	0	23	44481157	46478729	1997572	38110
MYOI_Sakaue_34594039_1	MyoInf (Sakaue, Multi)	OTH	Blood_Lepik	Blood_Lepik	Full_Blood	Bulk blood	ENSG00000104853	CLPTM1	5518	7.46871697512683e-13	6.95226503930067e-13	0.504008280146498	0.469124432750398	0.026867287101663	19:44908822	rs7412	chr19.7		19	44908822	19:44955694	8.75289e-08	19:44908822	5.19107664739604e-19	5644	16615	0.990766738246187	0.99999990528756	43954922	45953506	ENSG00000104853	ENSG00000104853	protein_coding	44955380	1	-46558	314	-46558	4	0	4	43954922	45953506	1998584	38101
MYOI_Sakaue_34594039_1	MyoInf (Sakaue, Multi)	OTH	Blood_Lepik	Blood_Lepik	Full_Blood	Bulk blood	ENSG00000104884	ERCC2	6004	4.75390809463002e-20	1.51816135411823e-12	3.13135881236172e-08	0.999999966377594	2.30729730392587e-09	19:44908822	rs7412	chr19.7		19	44908822	19:45365950	8.43416e-14	19:44908822	5.19107664739604e-19	6139	17022	0.999999984198985	0.999999905287541	44371013	46370826	ENSG00000104884	ENSG00000104884	protein_coding	45370573	-1	461751	4623	461751	20	0	20	44371013	46370826	1999813	38108
MYOI_Sakaue_34594039_1	MyoInf (Sakaue, Multi)	OTH	Blood_Lepik	Blood_Lepik	Full_Blood	Bulk blood	ENSG00000104892	KLC3	6031	1.40725063987893e-14	1.50545043579137e-12	0.00925259065146269	0.989823773428659	0.000923635918357156	19:44908822	rs7412	chr19.7		19	44908822	19:45346493	3.35893e-08	19:44908822	5.19107664739604e-19	6176	17053	0.999858936180109	0.99999990528755	44333749	46333402	ENSG00000104892	ENSG00000104892	protein_coding	45340750	1	-431928	5743	-431928	19	0	19	44333749	46333402	1999653	38107
MYOI_Sakaue_34594039_1	MyoInf (Sakaue, Multi)	OTH	Blood_Lepik	Blood_Lepik	Full_Blood	Bulk blood	ENSG00000117877	POLR1G	6041	2.57880933242231e-25	1.51156186665013e-12	1.706056092916e-13	0.999999999998295	2.20819979691389e-14	19:44908822	rs7412	chr19.7		19	44908822	19:45405203	1.76861e-19	19:44908822	5.19107664739604e-19	6173	16948	0.999999999999989	0.999999905287541	44406853	46406226	ENSG00000117877	ENSG00000117877	protein_coding	45406644	1	-497822	-1441	-497822	22	0	22	44406853	46406226	1999373	38109
MYOI_Sakaue_34594039_1	MyoInf (Sakaue, Multi)	OTH	Blood_Lepik	Blood_Lepik	Full_Blood	Bulk blood	ENSG00000125741	OPA3	6316	1.59683611456383e-15	1.49927937056104e-12	0.00106350511182232	0.998531089742761	0.000405405143915263	19:44908822	rs7412	chr19.7		19	44908822	19:45566781	4.3807e-09	19:44908822	5.19107664739604e-19	6431	16835	0.999987908652701	0.999999905287534	44602273	46601522	ENSG00000125741	ENSG00000125741	protein_coding	45584802	-1	675980	18021	675980	28	0	28	44602273	46601522	1999249	38113
MYOI_Sakaue_34594039_1	MyoInf (Sakaue, Multi)	OTH	Blood_Lepik	Blood_Lepik	Full_Blood	Bulk blood	ENSG00000125743	SNRPD2	6341	5.84440953724989e-20	1.50415961910504e-12	3.88549806835789e-08	0.999999958467336	2.67617932538464e-09	19:44908822	rs7412	chr19.7		19	44908822	19:45697955	3.00371e-15	19:44908822	5.19107664739604e-19	6456	16865	0.999999999579266	0.999999905287534	44692792	46691366	ENSG00000125743	ENSG00000125743	protein_coding	45691953	-1	783131	-6002	783131	34	1	34	44692792	46691366	1998574	38117
MYOI_Sakaue_34594039_1	MyoInf (Sakaue, Multi)	OTH	Blood_Lepik	Blood_Lepik	Full_Blood	Bulk blood	ENSG00000125744	RTN2	6240	1.68004494625088e-18	1.50335527251697e-12	1.11752890839682e-06	0.999998827571963	5.48976226202751e-08	19:44908822	rs7412	chr19.7		19	44908822	19:45515149	3.12764e-15	19:44908822	5.19107664739604e-19	6346	16856	0.999999988724249	0.999999905287542	44498165	46496843	ENSG00000125744	ENSG00000125744	protein_coding	45497047	-1	588225	-18102	588225	25	2	25	44498165	46496843	1998678	38112
MYOI_Sakaue_34594039_1	MyoInf (Sakaue, Multi)	OTH	Blood_Lepik	Blood_Lepik	Full_Blood	Bulk blood	ENSG00000125746	EML2	6354	1.34252274846813e-14	1.49194555256194e-12	0.0089063900030572	0.989765564294542	0.00132804570089573	19:44908822	rs7412	chr19.7		19	44908822	19:45627321	9.51047e-10	19:44908822	5.19107664739604e-19	6470	16901	0.999897529311635	0.999999905287531	44645671	46645596	ENSG00000125746	ENSG00000125746	protein_coding	45639397	-1	730575	12076	730575	30	0	30	44645671	46645596	1999925	38115
MYOI_Sakaue_34594039_1	MyoInf (Sakaue, Multi)	OTH	Blood_Lepik	Blood_Lepik	Full_Blood	Bulk blood	ENSG00000125755	SYMPK	6267	2.02202134568547e-19	1.48828489442313e-12	1.35862498655438e-07	0.99999985111813	1.30178821074804e-08	19:44908822	rs7412	chr19.7		19	44908822	19:45825821	5.27875e-14	19:44908822	5.19107664739604e-19	6370	16687	0.999999998486623	0.999999905287577	44863346	46863144	ENSG00000125755	ENSG00000125755	protein_coding	45863147	-1	954325	37326	954325	45	1	45	44863346	46863144	1999798	38121
MYOI_Sakaue_34594039_1	MyoInf (Sakaue, Multi)	OTH	Blood_Lepik	Blood_Lepik	Full_Blood	Bulk blood	ENSG00000142252	GEMIN7	5569	8.94871079310674e-22	1.47820744137277e-12	6.05375844888341e-10	0.999999999363652	2.94973668556153e-11	19:44908822	rs7412	chr19.7		19	44908822	19:45090912	1.42605e-16	19:44908822	5.19107664739604e-19	5697	16574	0.999999999992503	0.999999905287554	44079420	46078667	ENSG00000142252	ENSG00000142252	protein_coding	45079260	1	-170438	11652	-170438	9	1	9	44079420	46078667	1999247	38103
MYOI_Sakaue_34594039_1	MyoInf (Sakaue, Multi)	OTH	Blood_Lepik	Blood_Lepik	Full_Blood	Bulk blood	ENSG00000177045	SIX5	6295	5.06841880100359e-14	1.43876081432848e-12	0.0339050828156107	0.962451726160294	0.00364319102260694	19:44908822	rs7412	chr19.7		19	44908822	19:45767919	5.36465e-07	19:44908822	5.19107664739604e-19	6404	16761	0.999628231503187	0.999999905287541	44769343	46769165	ENSG00000177045	ENSG00000177045	protein_coding	45769252	-1	860430	1333	860430	39	0	39	44769343	46769165	1999822	38118
MYOI_Sakaue_34594039_1	MyoInf (Sakaue, Multi)	OTH	Blood_Lepik	Blood_Lepik	Full_Blood	Bulk blood	ENSG00000185800	DMWD	6355	5.90431145754447e-15	1.48998331495522e-12	0.00394003957494849	0.994287108683528	0.00177285174002646	19:44908822	rs7412	chr19.7		19	44908822	19:45755735	2.64986e-08	19:44908822	5.19107664739604e-19	6465	16802	0.999958521693588	0.999999905287537	44793107	46792395	ENSG00000185800	ENSG00000185800	protein_coding	45792845	-1	884023	37110	884023	42	5	42	44793107	46792395	1999288	38120
MYOI_Sakaue_34594039_1	MyoInf (Sakaue, Multi)	OTH	Blood_Lepik	Blood_Lepik	Full_Blood	Bulk blood	ENSG00000189114	BLOC1S3	5678	4.79760610305414e-21	1.48043701090307e-12	3.24066883681847e-09	0.999999996467082	2.90770658090148e-10	19:44908822	rs7412	chr19.7		19	44908822	19:45164436	3.254e-16	19:44908822	5.19107664739604e-19	5816	16599	0.999999999954629	0.999999905287561	44179517	46178572	ENSG00000189114	ENSG00000189114	protein_coding	45178784	1	-269962	-14348	-269962	15	1	15	44179517	46178572	1999055	38105
MYOI_Sakaue_34594039_1	MyoInf (Sakaue, Multi)	OTH	Blood_Lepik	Blood_Lepik	Full_Blood	Bulk blood	ENSG00000213889	PPM1N	6242	5.27957010314656e-19	1.50647787489505e-12	3.50457727689035e-07	0.999999625954635	2.358613068305e-08	19:44908822	rs7412	chr19.7		19	44908822	19:45516158	1.52647e-13	19:44908822	5.19107664739604e-19	6348	16891	0.999999955033287	0.999999905287542	44488782	46488279	ENSG00000213889	ENSG00000213889	protein_coding	45498443	1	-589621	17715	-589621	26	1	26	44488782	46488279	1999497	38111
MYOI_Sakaue_34594039_1	MyoInf (Sakaue, Multi)	OTH	Blood_Lepik	Blood_Lepik	Full_Blood	Bulk blood	ENSG00000216588	IGSF23	5638	6.59129911315442e-15	1.45640905175141e-12	0.00450436448516268	0.995281108077613	0.000214527435762078	19:44908822	rs7412	chr19.7		19	44908822	19:44625006	6.47272e-09	19:44908822	5.19107664739604e-19	5751	16407	0.999944734973321	0.999999905287652	43614036	45613529	ENSG00000216588	ENSG00000216588	protein_coding	44613563	1	295259	11443	295259	13	0	13	43614036	45613529	1999493	38099
MYOI_Sakaue_34594039_1	MyoInf (Sakaue, Multi)	OTH	Blood_Lepik	Blood_Lepik	Full_Blood	Bulk blood	ENSG00000263002	ZNF234	5821	3.91047272993564e-20	1.47232132645217e-12	2.65599129132982e-08	0.999999972165626	1.2729891188933e-09	19:44908822	rs7412	chr19.7		19	44908822	19:44142419	6.02442e-14	19:44908822	5.19107664739604e-19	6055	16508	0.999999999425591	0.99999990528765	43141707	45141096	ENSG00000263002	ENSG00000263002	protein_coding	44141554	1	767268	865	767268	26	0	26	43141707	45141096	1999389	38098
MYOI_Sakaue_34594039_1	MyoInf (Sakaue, Multi)	OTH	Blood_Lepik	Blood_Lepik	Full_Blood	Bulk blood	ENSG00000283632	EXOC3L2	5753	7.36697050815644e-17	1.48624543774662e-12	4.95650680036161e-05	0.99994775156472	2.68336579040994e-06	19:44908822	rs7412	chr19.7		19	44908822	19:45238753	1.47516e-10	19:44908822	5.19107664739604e-19	5889	16665	0.999999261750446	0.999999905287562	44246048	46244754	ENSG00000283632	ENSG00000283632	protein_coding	45245407	-1	336585	6654	336585	16	0	16	44246048	46244754	1998706	38106
MYOI_Sakaue_34594039_1	MyoInf (Sakaue, Multi)	OTH	Blood_Lepik	Blood_Lepik	Full_Blood	Bulk blood	ENSG00000007047	MARK4	5569	3.06226633053867e-74	1.47820744231117e-12	2.07160797793462e-62	0.999999999998522	9.4514429035088e-15	19:45296184	rs344807	chr19.7		19	45296184	19:45296184	2.15215e-57	19:44908822	5.19107664739604e-19	5697	16574	1.00000000000001	0.999999905287554	44079420	46078667	ENSG00000007047	ENSG00000007047	protein_coding	45251271	1	44913	44913	-342449	0	0	17	44079420	46078667	1999247	38102
MYOI_Sakaue_34594039_1	MyoInf (Sakaue, Multi)	OTH	Blood_Lepik	Blood_Lepik	Full_Blood	Bulk blood	ENSG00000267757	EML2-AS1	6340	1.38905746607213e-263	1.50540824290871e-12	9.22711478838573e-252	0.999999999998522	1.03445269574956e-14	19:45641767	rs2286756	chr19.7		19	45641767	19:45641767	4.1022e-132	19:44908822	5.19107664739604e-19	6455	16879	1	0.999999905287529	44642312	46641393	ENSG00000267757	ENSG00000267757	lncRNA	45641645	1	122	122	-732823	0	0	31	44642312	46641393	1999081	38114
MYOI_Sakaue_34594039_1	MyoInf (Sakaue, Multi)	OTH	Blood_Lepik	Blood_Lepik	Full_Blood	Bulk blood	ENSG00000104936	DMPK	6340	6.93912484628406e-30	1.49764932601702e-12	4.63334421865506e-18	0.999999999998494	5.35546682671186e-15	19:45755735	rs10419334	chr19.7		19	45755735	19:45755735	8.82841e-24	19:44908822	5.19107664739604e-19	6449	16792	0.999999999999997	0.999999905287541	44783382	46782332	ENSG00000104936	ENSG00000104936	protein_coding	45782490	-1	26755	26755	873668	3	3	40	44783382	46782332	1998950	38119
MYOI_Sakaue_34594039_1	MyoInf (Sakaue, Multi)	OTH	Blood_Lepik	Blood_Lepik	Full_Blood	Bulk blood	ENSG00000142188	TMEM50B	5032	3.21872884092036e-39	9.63978074594055e-13	3.33900627591837e-27	0.999999999999034	2.7965044211895e-15	21:33449384	rs1044213	chr21.1		21	33449384	21:33449384	2.23238e-31	21:34221526	3.88748837711602e-19	5100	14234	1	0.999999999999355	32480123	34479750	ENSG00000142188	ENSG00000142188	protein_coding	33479974	-1	30590	30590	-741552	0	0	15	32480123	34479750	1999627	38157
MYOI_Sakaue_34594039_1	MyoInf (Sakaue, Multi)	OTH	Blood_Lepik	Blood_Lepik	Full_Blood	Bulk blood	ENSG00000205726	ITSN1	5209	3.02322841421947e-42	9.88695461122076e-13	3.05779538098151e-30	0.999999999999005	3.07091019517881e-15	21:33662706	rs2834244	chr21.1		21	33662706	21:33662706	2.35775e-35	21:34221526	3.88748837711602e-19	5263	14599	1	0.999999999999348	32642458	34642280	ENSG00000205726	ENSG00000205726	protein_coding	33642501	1	20205	20205	579025	0	0	8	32642458	34642280	1999822	38158
MYOI_Sakaue_34594039_1	MyoInf (Sakaue, Multi)	OTH	Blood_Lepik	Blood_Lepik	Full_Blood	Bulk blood	ENSG00000237945	LINC00649	5289	8.87523418030094e-125	1.00542202132046e-12	8.8273719812061e-113	0.999999999998977	4.99565692405235e-15	21:33931656	rs8130507	chr21.1		21	33931656	21:33931656	1.04987e-83	21:34221526	3.88748837711602e-19	5345	14846	1	0.999999999999332	32916149	34915488	ENSG00000237945	ENSG00000237945	lncRNA	33931587	1	69	69	289939	1	1	6	32916149	34915488	1999339	38159
MYOI_Sakaue_34594039_1	MyoInf (Sakaue, Multi)	OTH	Blood_Lepik	Blood_Lepik	Full_Blood	Bulk blood	ENSG00000142166	IFNAR1	4968	1.0756674060707e-16	9.80660479649325e-13	0.000109675543163077	0.999885926670691	4.39778516572268e-06	21:34221526	rs28451064	chr21.1		21	34221526	21:33298609	9.04852e-11	21:34221526	3.88748837711602e-19	5060	14482	0.999998984696391	0.99999999999934	32324690	34324400	ENSG00000142166	ENSG00000142166	protein_coding	33324970	1	896556	-26361	896556	17	1	17	32324690	34324400	1999710	38154
MYOI_Sakaue_34594039_1	MyoInf (Sakaue, Multi)	OTH	Blood_Lepik	Blood_Lepik	Full_Blood	Bulk blood	ENSG00000159128	IFNGR2	5067	2.10997570446073e-19	9.77521627050169e-13	2.15849467579892e-07	0.99999977391941	1.02301425784125e-08	21:34221526	rs28451064	chr21.1		21	34221526	21:33397598	3.97497e-15	21:34221526	3.88748837711602e-19	5161	14434	0.999999998019445	0.999999999999346	32403808	34403411	ENSG00000159128	ENSG00000159128	protein_coding	33403413	1	818113	-5815	818113	16	0	16	32403808	34403411	1999603	38156
MYOI_Sakaue_34594039_1	MyoInf (Sakaue, Multi)	OTH	Blood_Lepik	Blood_Lepik	Full_Blood	Bulk blood	ENSG00000180509	KCNE1	5283	2.27354171221262e-14	9.86454146051429e-13	0.0225066963756919	0.976529018164619	0.000964285458679658	21:34221526	rs28451064	chr21.1		21	34221526	21:34510766	1.03799e-07	21:34221526	3.88748837711602e-19	5334	14916	0.999886538437494	0.999999999999321	33513266	35512046	ENSG00000180509	ENSG00000180509	protein_coding	34512210	-1	290684	1444	290684	5	0	5	33513266	35512046	1998780	38162
MYOI_Sakaue_34594039_1	MyoInf (Sakaue, Multi)	OTH	Blood_Lepik	Blood_Lepik	Full_Blood	Bulk blood	ENSG00000198743	SLC5A3	5257	9.03225466870177e-19	9.96685348796666e-13	9.06228447447216e-07	0.999999058174832	3.5595721082232e-08	21:34221526	rs28451064	chr21.1		21	34221526	21:33949712	2.06863e-12	21:34221526	3.88748837711602e-19	5310	14717	0.932369223800458	0.999999999999328	33074271	35072927	ENSG00000198743	ENSG00000198743	protein_coding	34073578	1	147948	-123866	147948	3	2	3	33074271	35072927	1998656	38160
MYOI_Sakaue_34594039_1	MyoInf (Sakaue, Multi)	OTH	Blood_Lepik	Blood_Lepik	Full_Blood	Bulk blood	ENSG00000243927	MRPS6	5257	5.80061184389276e-20	9.96686133949325e-13	5.81989731063509e-08	0.999999845855901	9.59441266149557e-08	21:34221526	rs28451064	chr21.1		21	34221526	21:33910534	3.72113e-14	21:34221526	3.88748837711602e-19	5310	14717	0.997293405341866	0.999999999999328	33074271	35072927	ENSG00000243927	ENSG00000243927	protein_coding	34073578	1	147948	-163044	147948	3	5	3	33074271	35072927	1998656	38161
MYOI_Sakaue_34594039_1	MyoInf (Sakaue, Multi)	OTH	Blood_Lepik	Blood_Lepik	Full_Blood	Bulk blood	ENSG00000249624	IFNAR2	4922	6.22239067551945e-16	9.83868751826154e-13	0.000632000639856282	0.999303415258949	6.45841002094581e-05	21:34221526	rs28451064	chr21.1		21	34221526	21:33268483	2.56937e-10	21:34221526	3.88748837711602e-19	5015	14513	0.999994082713641	0.999999999999345	32231033	34229827	ENSG00000249624	ENSG00000249624	protein_coding	33230131	1	991395	38352	991395	21	2	21	32231033	34229827	1998794	38153
MYOI_Sakaue_34594039_1	MyoInf (Sakaue, Multi)	OTH	Blood_Lepik	Blood_Lepik	Full_Blood	Bulk blood	ENSG00000289238		4967	2.47114688278695e-15	9.77498987391833e-13	0.00252133361234912	0.997350919883477	0.000127746503192421	21:34221526	rs28451064	chr21.1		21	34221526	21:33303860	1.57173e-09	21:34221526	3.88748837711602e-19	5059	14472	0.999976650237816	0.99999999999934	32326620	34324790	ENSG00000289238	ENSG00000289238	lncRNA	33324910	-1	-896616	21050	-896616	18	0	18	32326620	34324790	1998170	38155
MYOI_Sakaue_34594039_1	MyoInf (Sakaue, Multi)	OTH	Blood_Lepik	Blood_Lepik	Full_Blood	Bulk blood	ENSG00000100285	NEFH	4715	9.82262554476942e-11	0.000923092349168936	1.06289944631151e-07	0.998871525046334	0.000205276216324248	22:29484925	rs5763264	chr22.1		22	29484925	22:29467933	1.1874e-13	22:30273894	4.33729030509134e-10	4827	16063	0.969983145319966	0.999321512243813	28480325	30479530	ENSG00000100285	ENSG00000100285	protein_coding	29480218	1	4707	-12285	793676	0	1	19	28480325	30479530	1999205	38164
MYOI_Sakaue_34594039_1	MyoInf (Sakaue, Multi)	OTH	Blood_Lepik	Blood_Lepik	Full_Blood	Bulk blood	ENSG00000184117	NIPSNAP1	4901	8.30093850258658e-16	0.000949001046903164	8.73870804374198e-13	0.999048849463974	2.14948824870827e-06	22:29656105	rs2857637	chr22.1		22	29656105	22:29656105	1.78407e-18	22:30273894	4.33729030509134e-10	5011	16511	0.999956681716665	0.999300959626273	28583473	30581196	ENSG00000184117	ENSG00000184117	protein_coding	29581113	-1	-74992	-74992	-692781	2	2	16	28583473	30581196	1997723	38165
MYOI_Sakaue_34594039_1	MyoInf (Sakaue, Multi)	OTH	Blood_Lepik	Blood_Lepik	Full_Blood	Bulk blood	ENSG00000100325	ASCC2	5253	5.85801290034829e-06	0.000976836150750127	0.00592171943508559	0.987452788433036	0.00564279796822784	22:30271288	rs9608859	chr22.1		22	30271288	22:30148570	2.57693e-08	22:30273894	4.33729030509134e-10	5367	17195	0.99992760847398	0.999274611830311	28838511	30838022	ENSG00000100325	ENSG00000100325	protein_coding	29838274	-1	-433014	-310296	-435620	9	4	9	28838511	30838022	1999511	38166
MYOI_Sakaue_34594039_1	MyoInf (Sakaue, Multi)	OTH	Blood_Lepik	Blood_Lepik	Full_Blood	Bulk blood	ENSG00000100003	SEC14L2	5166	4.28736872271956e-05	0.000941759143916568	0.0434305319714657	0.953988880026395	0.0015959551709952	22:30273894	rs6006426	chr22.1		22	30273894	22:30412572	1.19292e-07	22:30273894	4.33729030509134e-10	5276	17159	0.999466172647029	0.999242614113004	29396975	31396306	ENSG00000100003	ENSG00000100003	protein_coding	30397018	1	-123124	15554	-123124	6	1	6	29396975	31396306	1999331	38168
MYOI_Sakaue_34594039_1	MyoInf (Sakaue, Multi)	OTH	Blood_Lepik	Blood_Lepik	Full_Blood	Bulk blood	ENSG00000100036	SLC35E4	5036	0.000208021723805933	0.000778097435411327	0.209086096942555	0.782069515735628	0.00785826816259813	22:30273894	rs6006426	chr22.1		22	30273894	22:30641218	4.77638e-08	22:30273894	4.33729030509134e-10	5135	17143	0.997803592231764	0.999248805761568	29636246	31635634	ENSG00000100036	ENSG00000100036	protein_coding	30635781	1	-361887	5437	-361887	20	0	20	29636246	31635634	1999388	38171
MYOI_Sakaue_34594039_1	MyoInf (Sakaue, Multi)	OTH	Blood_Lepik	Blood_Lepik	Full_Blood	Bulk blood	ENSG00000100280	AP1B1	4579	1.19853918004193e-06	0.000906050168194526	0.00131980191716089	0.99772013191735	5.28174581152373e-05	22:30273894	rs6006426	chr22.1		22	30273894	22:29370315	7.22021e-09	22:30273894	4.33729030509134e-10	4685	15784	0.999983085619674	0.999339245438386	28388665	30388548	ENSG00000100280	ENSG00000100280	protein_coding	29388570	-1	-885324	18255	-885324	24	0	24	28388665	30388548	1999883	38163
MYOI_Sakaue_34594039_1	MyoInf (Sakaue, Multi)	OTH	Blood_Lepik	Blood_Lepik	Full_Blood	Bulk blood	ENSG00000100330	MTMR3	5254	5.75680315442658e-06	0.000983961681925237	0.00580960529225761	0.992986456102284	0.00021422012037787	22:30273894	rs6006426	chr22.1		22	30273894	22:30070110	8.41028e-08	22:30273894	4.33729030509134e-10	5365	17224	0.982021187439059	0.999272211421106	28884003	30883020	ENSG00000100330	ENSG00000100330	protein_coding	29883174	1	390720	186936	390720	8	1	8	28884003	30883020	1999017	38167
MYOI_Sakaue_34594039_1	MyoInf (Sakaue, Multi)	OTH	Blood_Lepik	Blood_Lepik	Full_Blood	Bulk blood	ENSG00000235989	MORC2-AS1	5096	5.32361881793248e-07	0.000996911322672148	0.000533179457161716	0.998442298898586	2.70779596973359e-05	22:30273894	rs6006426	chr22.1		22	30273894	22:31042052	3.35408e-10	22:30273894	4.33729030509134e-10	5196	17204	0.999994992480769	0.999234787754677	29922447	31922107	ENSG00000235989	ENSG00000235989	lncRNA	30922449	1	-648555	119603	-648555	25	4	25	29922447	31922107	1999660	38173
MYOI_Sakaue_34594039_1	MyoInf (Sakaue, Multi)	OTH	Blood_Lepik	Blood_Lepik	Full_Blood	Bulk blood	ENSG00000100029	PES1	4969	3.42870772589794e-09	0.00098452905684461	3.47912600871037e-06	0.999006301751546	5.68663689149939e-06	22:30591874	rs737953	chr22.1		22	30591874	22:30591874	2.37573e-12	22:30273894	4.33729030509134e-10	5068	16981	0.999999964174027	0.999253824596746	29608940	31607049	ENSG00000100029	ENSG00000100029	protein_coding	30591910	-1	36	36	318016	0	0	17	29608940	31607049	1998109	38169
MYOI_Sakaue_34594039_1	MyoInf (Sakaue, Multi)	OTH	Blood_Lepik	Blood_Lepik	Full_Blood	Bulk blood	ENSG00000185339	TCN2	4968	1.95527842019576e-18	0.00098441987749445	1.9842639778341e-15	0.999013171860305	2.40826219818772e-06	22:30611932	rs740233	chr22.1		22	30611932	22:30611932	1.78326e-21	22:30273894	4.33729030509134e-10	5067	16979	1	0.999253875853068	29608940	31606896	ENSG00000185339	ENSG00000185339	protein_coding	30607174	1	4758	4758	-333280	0	0	19	29608940	31606896	1997956	38170
MYOI_Sakaue_34594039_1	MyoInf (Sakaue, Multi)	OTH	Blood_Lepik	Blood_Lepik	Full_Blood	Bulk blood	ENSG00000167065	DUSP18	5075	8.86699555480911e-26	0.000996813812678775	8.8864362045275e-23	0.998999295678065	3.89050925442671e-06	22:30667845	rs11912792	chr22.1		22	30667845	22:30667845	5.24261e-30	22:30273894	4.33729030509134e-10	5174	17193	0.999999999999998	0.999248111691238	29667935	31667710	ENSG00000167065	ENSG00000167065	protein_coding	30667875	-1	30	30	393981	0	0	22	29667935	31667710	1999775	38172
MYOI_Sakaue_34594039_1	MyoInf (Sakaue, Multi)	OTH	Blood_Lepik	Blood_Lepik	Full_Blood	Bulk blood	ENSG00000198832	SELENOM	5289	6.82023465058676e-09	0.000999766838870889	6.8149330969368e-06	0.998989688633148	3.72277465160435e-06	22:31111352	rs11703403	chr22.1		22	31111352	22:31111352	3.38578e-12	22:30273894	4.33729030509134e-10	5386	17244	0.999996845112216	0.999250596863929	30120151	32119914	ENSG00000198832	ENSG00000198832	protein_coding	31107568	-1	-3784	-3784	833674	0	0	32	30120151	32119914	1999763	38174
MYOI_Sakaue_34594039_1	MyoInf (Sakaue, Multi)	OTH	Blood_Lepik	Blood_Lepik	Full_Blood	Bulk blood	ENSG00000138942	RNF185	5332	1.61936889421325e-54	0.00100498297724808	1.6097148916348e-51	0.998991683654564	3.33336818145123e-06	22:31187021	rs5997902	chr22.1		22	31187021	22:31187021	1.92703e-50	22:30273894	4.33729030509134e-10	5435	17334	0.999623155817404	0.999250632345497	30160856	32160132	ENSG00000138942	ENSG00000138942	protein_coding	31160182	1	26839	26839	-886288	0	0	34	30160856	32160132	1999276	38175
MYOI_Sakaue_34594039_1	MyoInf (Sakaue, Multi)	OTH	Blood_TwinsUK	Blood_TwinsUK	Full_Blood	Bulk blood	ENSG00000116299	ELAPOR1	4068	5.13552617823913e-64	1.56828573983577e-17	3.27461128274804e-47	1	4.15027713741349e-20	1:109178954	rs35522814	chr1.4		1	109178954	1:109178158	5.19735e-39	1:109274968	2.72876427838056e-23	4229	13148	0.999999999999998	1	108113781	110113389	ENSG00000116299	ENSG00000116299	protein_coding	109114115	1	64839	64043	160853	0	0	2	108113781	110113389	1999608	43385
MYOI_Sakaue_34594039_1	MyoInf (Sakaue, Multi)	OTH	Blood_TwinsUK	Blood_TwinsUK	Full_Blood	Bulk blood	ENSG00000134184	GSTM1	4577	1.2663115400104e-19	1.70964554072971e-17	0.00734954555242747	0.99226063641801	0.000389818029559084	1:109274968	rs12740374	chr1.4		1	109274968	1:109725229	1.2356e-10	1:109274968	2.72876427838056e-23	4662	14445	0.972610784078458	1	108695523	110687544	ENSG00000134184	ENSG00000134184	protein_coding	109687817	1	-412849	37412	-412849	17	1	17	108695523	110687544	1992021	43388
MYOI_Sakaue_34594039_1	MyoInf (Sakaue, Multi)	OTH	Blood_TwinsUK	Blood_TwinsUK	Full_Blood	Bulk blood	ENSG00000181754	AMIGO1	4383	1.57842908089328e-21	1.70575868327882e-17	9.25263577982836e-05	0.999903253339639	4.22030256132997e-06	1:109274968	rs12740374	chr1.4		1	109274968	1:109509517	3.35456e-11	1:109274968	2.72876427838056e-23	4462	14302	0.999995856497345	0.999999999999997	108510222	110509377	ENSG00000181754	ENSG00000181754	protein_coding	109509727	-1	234759	210	234759	7	0	7	108510222	110509377	1999155	43386
MYOI_Sakaue_34594039_1	MyoInf (Sakaue, Multi)	OTH	Blood_TwinsUK	Blood_TwinsUK	Full_Blood	Bulk blood	ENSG00000168765	GSTM4	4530	2.94381416639914e-62	1.7238142670809e-17	1.70773280081049e-45	1	4.73962809704183e-20	1:109654510	rs3754450	chr1.4		1	109654510	1:109654510	3.11531e-37	1:109274968	2.72876427838056e-23	4615	14452	1	0.999999999999997	108656508	110655562	ENSG00000168765	ENSG00000168765	protein_coding	109656099	1	-1589	-1589	-381131	0	0	15	108656508	110655562	1999054	43387
MYOI_Sakaue_34594039_1	MyoInf (Sakaue, Multi)	OTH	Blood_TwinsUK	Blood_TwinsUK	Full_Blood	Bulk blood	ENSG00000134202	GSTM3	4616	3.67538732909897e-127	1.73526422000694e-17	2.11805630907573e-110	1	4.24818242436143e-20	1:109741163	rs4970777	chr1.4		1	109741163	1:109741163	2.7355e-58	1:109274968	2.72876427838056e-23	4700	14548	1.00000000000001	0.999999999999997	108743155	110740897	ENSG00000134202	ENSG00000134202	protein_coding	109741038	-1	-125	-125	466070	0	0	20	108743155	110740897	1997742	43389
MYOI_Sakaue_34594039_1	MyoInf (Sakaue, Multi)	OTH	Blood_TwinsUK	Blood_TwinsUK	Full_Blood	Bulk blood	ENSG00000189171	S100A13	3921	2.47275980026395e-13	0.000114231904605593	2.16443322421361e-09	0.999884133602552	1.63232816167822e-06	1:153651210	rs4845562	chr1.6		1	153651210	1:153631636	2.12651e-15	1:154448962	1.21457323451804e-10	4004	14835	0.999987268788793	0.999925571352106	152631366	154630860	ENSG00000189171	ENSG00000189171	protein_coding	153627505	-1	-23705	-4131	-821457	2	1	41	152631366	154630860	1999494	43390
MYOI_Sakaue_34594039_1	MyoInf (Sakaue, Multi)	OTH	Blood_TwinsUK	Blood_TwinsUK	Full_Blood	Bulk blood	ENSG00000143552	NUP210L	3700	5.69230439126661e-11	0.000103591596736709	5.49434682963979e-07	0.99989058476562	5.274146036378e-06	1:153822475	rs116605491	chr1.6		1	153822475	1:153822475	3.0721e-23	1:154448962	1.21457323451804e-10	3780	13453	0.999999933944921	0.999930317158253	153155404	155154472	ENSG00000143552	ENSG00000143552	protein_coding	154155073	-1	332598	332598	-293889	17	17	13	153155404	155154472	1999068	43391
MYOI_Sakaue_34594039_1	MyoInf (Sakaue, Multi)	OTH	Blood_TwinsUK	Blood_TwinsUK	Full_Blood	Bulk blood	ENSG00000160691	SHC1	2875	1.90736772333609e-06	8.82082658616408e-05	0.0211359654009067	0.977453132465835	0.0013207864996734	1:154448962	rs12404927	chr1.6		1	154448962	1:154966186	3.49535e-15	1:154448962	1.21457323451804e-10	2944	11718	0.999847392505243	0.999937407966022	153976064	155971894	ENSG00000160691	ENSG00000160691	protein_coding	154970747	-1	521785	4561	521785	17	0	17	153976064	155971894	1995830	43392
MYOI_Sakaue_34594039_1	MyoInf (Sakaue, Multi)	OTH	Blood_TwinsUK	Blood_TwinsUK	Full_Blood	Bulk blood	ENSG00000185499	MUC1	2957	6.52779398642497e-05	2.37783311878071e-05	0.714818925684666	0.260340266039359	0.0247517520049239	1:154448962	rs12404927	chr1.6		1	154448962	1:155090194	9.4561e-08	1:154448962	1.21457323451804e-10	3019	11858	0.994879462792075	0.999937606675326	154194640	156192842	ENSG00000185499	ENSG00000185499	protein_coding	155192915	-1	743953	102721	743953	36	6	36	154194640	156192842	1998202	43394
MYOI_Sakaue_34594039_1	MyoInf (Sakaue, Multi)	OTH	Blood_TwinsUK	Blood_TwinsUK	Full_Blood	Bulk blood	ENSG00000225855	RUSC1-AS1	3006	2.11787681589321e-07	9.16324483212149e-05	0.00230554845465285	0.997522706071899	7.99012374452206e-05	1:154448962	rs12404927	chr1.6		1	154448962	1:155314795	2.96676e-09	1:154448962	1.21457323451804e-10	3067	11928	0.985348550759893	0.99993838274825	154324336	156324106	ENSG00000225855	ENSG00000225855	lncRNA	155324148	-1	875186	9353	875186	50	1	50	154324336	156324106	1999770	43396
MYOI_Sakaue_34594039_1	MyoInf (Sakaue, Multi)	OTH	Blood_TwinsUK	Blood_TwinsUK	Full_Blood	Bulk blood	ENSG00000143537	ADAM15	2881	1.08442049954074e-13	9.0496122434233e-05	1.19819323879492e-09	0.999905861350129	3.64132913403696e-06	1:155061442	rs41264285	chr1.6		1	155061442	1:155061442	6.55818e-18	1:154448962	1.21457323451804e-10	2945	11752	0.999999999965071	0.999937456106482	154052035	156049284	ENSG00000143537	ENSG00000143537	protein_coding	155051316	1	10126	10126	-602354	0	0	26	154052035	156049284	1997249	43393
MYOI_Sakaue_34594039_1	MyoInf (Sakaue, Multi)	OTH	Blood_TwinsUK	Blood_TwinsUK	Full_Blood	Bulk blood	ENSG00000169231	THBS3	2971	2.63468916166211e-19	9.13741357645862e-05	2.88314255862796e-15	0.999907932618146	6.93246087279102e-07	1:155215184	rs2990223	chr1.6		1	155215184	1:155215184	2.40504e-21	1:154448962	1.21457323451804e-10	3033	11866	0.999999999999988	0.999937743458216	154209478	156207494	ENSG00000169231	ENSG00000169231	protein_coding	155207897	-1	-7287	-7287	758935	1	1	38	154209478	156207494	1998016	43395
MYOI_Sakaue_34594039_1	MyoInf (Sakaue, Multi)	OTH	Blood_TwinsUK	Blood_TwinsUK	Full_Blood	Bulk blood	ENSG00000042445	RETSAT	5171	3.12373883496297e-36	3.39973749421656e-14	9.18817655856294e-23	0.999999999999957	1.76631376014633e-15	2:85328355	rs10460587	chr2.7		2	85328355	2:85328355	2.14046e-25	2:85515174	4.31991981962043e-20	5263	14427	0.999999999999994	0.999999999999971	84355304	86353693	ENSG00000042445	ENSG00000042445	protein_coding	85354528	-1	26173	26173	-160646	0	0	4	84355304	86353693	1998389	43510
MYOI_Sakaue_34594039_1	MyoInf (Sakaue, Multi)	OTH	Blood_TwinsUK	Blood_TwinsUK	Full_Blood	Bulk blood	ENSG00000042493	CAPG	5291	9.85240364693408e-21	3.40162154506543e-14	2.89638354604514e-07	0.999999698134484	1.22271265960722e-08	2:85515174	rs2886722	chr2.7		2	85515174	2:85431134	3.00103e-14	2:85515174	4.31991981962043e-20	5384	14435	0.999991705279056	0.999999999999968	84420340	86418339	ENSG00000042493	ENSG00000042493	protein_coding	85410366	-1	-104808	-20768	-104808	1	0	1	84420340	86418339	1997999	43511
MYOI_Sakaue_34594039_1	MyoInf (Sakaue, Multi)	OTH	Blood_TwinsUK	Blood_TwinsUK	Full_Blood	Bulk blood	ENSG00000068654	POLR1A	4735	1.92231255936185e-21	3.05971638249692e-14	6.28264901443655e-08	0.999999923056908	1.41165731178313e-08	2:85515174	rs2886722	chr2.7		2	85515174	2:86228211	4.07668e-15	2:85515174	4.31991981962043e-20	4840	12984	0.999999274759415	0.999999999999971	85106267	86944029	ENSG00000068654	ENSG00000068654	protein_coding	86105886	-1	590712	-122325	590712	18	5	18	85106267	87068050	1961783	43518
MYOI_Sakaue_34594039_1	MyoInf (Sakaue, Multi)	OTH	Blood_TwinsUK	Blood_TwinsUK	Full_Blood	Bulk blood	ENSG00000115523	GNLY	5356	2.90157133300886e-18	3.37210076184545e-14	8.60386669568635e-05	0.99991011605904	3.84527396807155e-06	2:85515174	rs2886722	chr2.7		2	85515174	2:85706992	2.4033e-12	2:85515174	4.31991981962043e-20	5453	14311	0.999998942588211	0.999999999999968	84686464	86684962	ENSG00000115523	ENSG00000115523	protein_coding	85694358	1	-179184	12634	-179184	12	0	12	84686464	86684962	1998498	43515
MYOI_Sakaue_34594039_1	MyoInf (Sakaue, Multi)	OTH	Blood_TwinsUK	Blood_TwinsUK	Full_Blood	Bulk blood	ENSG00000115525	ST3GAL5	5125	6.29067937722198e-15	2.64821918976956e-14	0.19025615841164	0.800918416630134	0.00882542495819045	2:85515174	rs2886722	chr2.7		2	85515174	2:85849108	9.50203e-08	2:85515174	4.31991981962043e-20	5234	14031	0.99752736228194	0.999999999999972	84905643	86903155	ENSG00000115525	ENSG00000115525	protein_coding	85888990	-1	373816	39882	373816	15	0	15	84905643	86905145	1999502	43517
MYOI_Sakaue_34594039_1	MyoInf (Sakaue, Multi)	OTH	Blood_TwinsUK	Blood_TwinsUK	Full_Blood	Bulk blood	ENSG00000132305	IMMT	4389	7.93380041145936e-28	2.88322622534194e-14	2.75170929763515e-14	0.999999999999943	1.06730639781598e-15	2:85515174	rs2886722	chr2.7		2	85515174	2:86197203	1.69361e-19	2:85515174	4.31991981962043e-20	4487	12235	0.999057577876525	0.999999999999975	85195695	86944029	ENSG00000132305	ENSG00000132305	protein_coding	86195462	-1	680288	-1741	680288	22	0	22	85195695	87068050	1872355	43519
MYOI_Sakaue_34594039_1	MyoInf (Sakaue, Multi)	OTH	Blood_TwinsUK	Blood_TwinsUK	Full_Blood	Bulk blood	ENSG00000287625		5085	2.45799092367299e-17	3.45937847519871e-14	0.000710002869501771	0.999258587707357	3.14094231076742e-05	2:85515174	rs2886722	chr2.7		2	85515174	2:84934236	6.74438e-10	2:85515174	4.31991981962043e-20	5183	14691	0.999981751200624	0.999999999999974	83926697	85925858	ENSG00000287625	ENSG00000287625	lncRNA	84907333	1	607841	26903	607841	10	1	10	83926697	85925858	1999161	43509
MYOI_Sakaue_34594039_1	MyoInf (Sakaue, Multi)	OTH	Blood_TwinsUK	Blood_TwinsUK	Full_Blood	Bulk blood	ENSG00000168883	USP39	5434	1.15197137738867e-14	1.49449405291664e-14	0.339170381159843	0.439711168524217	0.221118450315916	2:85534925	rs10176176	chr2.7		2	85534925	2:85615912	7.38882e-08	2:85515174	4.31991981962043e-20	5529	14413	0.99318567975687	0.999999999999968	84603382	86602799	ENSG00000168883	ENSG00000168883	protein_coding	85616186	1	-81261	-274	-101012	9	0	9	84603382	86602799	1999417	43514
MYOI_Sakaue_34594039_1	MyoInf (Sakaue, Multi)	OTH	Blood_TwinsUK	Blood_TwinsUK	Full_Blood	Bulk blood	ENSG00000168899	VAMP5	5422	2.07449798951145e-16	3.20882198165184e-14	0.00611422526487506	0.945678012155861	0.0482077625792281	2:85534925	rs10176176	chr2.7		2	85534925	2:85517762	2.18892e-09	2:85515174	4.31991981962043e-20	5517	14398	0.963769561103183	0.999999999999968	84584812	86582107	ENSG00000168899	ENSG00000168899	protein_coding	85584431	1	-49506	-66669	-69257	4	4	4	84584812	86582107	1997295	43513
MYOI_Sakaue_34594039_1	MyoInf (Sakaue, Multi)	OTH	Blood_TwinsUK	Blood_TwinsUK	Full_Blood	Bulk blood	ENSG00000115486	GGCX	5419	2.16700565203302e-21	1.68320915452617e-14	6.36962339416015e-08	0.494055976662196	0.505943959641551	2:85578945	rs3731827	chr2.7		2	85578945	2:85581450	2.65402e-13	2:85515174	4.31991981962043e-20	5514	14437	0.997012776019604	0.999999999999968	84561924	86561390	ENSG00000115486	ENSG00000115486	protein_coding	85561493	-1	-17452	-19957	46319	1	1	2	84561924	86561390	1999466	43512
MYOI_Sakaue_34594039_1	MyoInf (Sakaue, Multi)	OTH	Blood_TwinsUK	Blood_TwinsUK	Full_Blood	Bulk blood	ENSG00000168874	ATOH8	5263	6.07988181961885e-38	3.33305287328075e-14	1.82411802355667e-24	0.999999999999972	2.75976955164173e-16	2:85708159	rs7577293	chr2.7		2	85708159	2:85708159	5.94722e-28	2:85515174	4.31991981962043e-20	5363	14144	0.999999999999998	0.999999999999972	84751833	86749538	ENSG00000168874	ENSG00000168874	protein_coding	85753991	1	-45832	-45832	-238817	0	0	13	84751833	86749538	1997705	43516
MYOI_Sakaue_34594039_1	MyoInf (Sakaue, Multi)	OTH	Blood_TwinsUK	Blood_TwinsUK	Full_Blood	Bulk blood	ENSG00000138439	FAM117B	3558	1.23453121074468e-29	5.88896514606725e-10	2.0963466061027e-20	0.999999999187054	2.24054195022409e-10	2:202683093	rs112884371	chr2.9		2	202683093	2:202683093	3.23993e-24	2:203140349	5.75299475141519e-15	3649	12730	1	0.999999338533785	201635472	203634242	ENSG00000138439	ENSG00000138439	protein_coding	202634969	1	48124	48124	505380	0	0	6	201635472	203634242	1998770	43521
MYOI_Sakaue_34594039_1	MyoInf (Sakaue, Multi)	OTH	Blood_TwinsUK	Blood_TwinsUK	Full_Blood	Bulk blood	ENSG00000163596	ICA1L	3384	5.25523157677401e-11	5.24025277546126e-10	0.0905328668051313	0.902737516319484	0.00672961629880649	2:203140349	rs72934573	chr2.9		2	203140349	2:202628432	3.73435e-07	2:203140349	5.75299475141519e-15	3474	12548	0.998958664347874	0.999999338526609	201872121	203871138	ENSG00000163596	ENSG00000163596	protein_coding	202871766	-1	-268583	243334	-268583	4	2	4	201872121	203871138	1999017	43522
MYOI_Sakaue_34594039_1	MyoInf (Sakaue, Multi)	OTH	Blood_TwinsUK	Blood_TwinsUK	Full_Blood	Bulk blood	ENSG00000260804	LINC01963	5415	0.000143387650826631	0.00382252714823414	0.0359427323600666	0.958183808463247	0.00190754437762477	2:215435462	rs1250258	chr2.10		2	215435462	2:216124015	3.30831e-14	2:215435462	6.69828145077904e-09	5513	15861	0.999200559186345	0.997429215110881	215219100	217216874	ENSG00000260804	ENSG00000260804	lncRNA	216217702	1	-782240	-93687	-782240	10	1	10	215219100	217216874	1997774	43523
MYOI_Sakaue_34594039_1	MyoInf (Sakaue, Multi)	OTH	Blood_TwinsUK	Blood_TwinsUK	Full_Blood	Bulk blood	ENSG00000228242	XPC-AS1	5986	3.19591759681873e-29	0.000710790403804159	4.49305430961295e-26	0.999281039548054	8.17004814369029e-06	3:14176076	rs1350344	chr3.1		3	14176076	3:14197160	3.10277e-27	3:14902458	2.10521190359163e-09	6066	18268	0.999999999691807	0.992560379142445	13145345	15144607	ENSG00000228242	ENSG00000228242	lncRNA	14148402	1	27674	48758	754056	0	2	8	13145345	15144607	1999262	43531
MYOI_Sakaue_34594039_1	MyoInf (Sakaue, Multi)	OTH	Blood_TwinsUK	Blood_TwinsUK	Full_Blood	Bulk blood	ENSG00000224660	SH3BP5-AS1	5600	4.78027540594247e-05	0.000631082432269751	0.069790968257636	0.921357162280217	0.00817298427581709	3:14884061	rs1689534	chr3.1		3	14884061	3:15261246	5.60994e-08	3:14902458	2.10521190359163e-09	5695	17591	0.973926408544732	0.992560426594524	14254519	16254128	ENSG00000224660	ENSG00000224660	lncRNA	15254184	1	-370123	7062	-351726	6	0	6	14254519	16254128	1999609	43532
MYOI_Sakaue_34594039_1	MyoInf (Sakaue, Multi)	OTH	Blood_TwinsUK	Blood_TwinsUK	Full_Blood	Bulk blood	ENSG00000206560	ANKRD28	5936	3.39048595641194e-06	0.000740214759495215	0.00455478988157979	0.994406586355195	0.000295018517773078	3:14902458	rs11925504	chr3.1		3	14902458	3:15937448	3.04776e-10	3:14902458	2.10521190359163e-09	6064	17691	0.999921207520044	0.992032245615271	14860008	16859763	ENSG00000206560	ENSG00000206560	protein_coding	15797979	-1	895521	-139469	895521	16	1	16	14860008	16859763	1999755	43533
MYOI_Sakaue_34594039_1	MyoInf (Sakaue, Multi)	OTH	Blood_TwinsUK	Blood_TwinsUK	Full_Blood	Bulk blood	ENSG00000157426	AASDH	6576	8.78648530469423e-09	0.000178998557763542	4.90755001507609e-05	0.999767643098228	4.27405737160202e-06	4:56913401	rs781658	chr4.1		4	56913401	4:56389594	1.66011e-10	4:56913401	6.3367484786031e-10	6663	16946	0.960095592035317	0.999816168134993	55387515	57387415	ENSG00000157426	ENSG00000157426	protein_coding	56387491	-1	-525910	-2103	-525910	11	1	11	55387515	57387415	1999900	43534
MYOI_Sakaue_34594039_1	MyoInf (Sakaue, Multi)	OTH	Blood_TwinsUK	Blood_TwinsUK	Full_Blood	Bulk blood	ENSG00000145390	USP53	6216	3.99421617899023e-25	0.00240045433602282	1.65991397655054e-22	0.997579357001479	2.01886624993451e-05	4:119225228	rs13106878	chr4.4		4	119225228	4:119225228	1.3375e-28	4:119979127	1.84794288145692e-09	6450	16998	0.999999999974362	0.998549702273253	118212969	120212388	ENSG00000145390	ENSG00000145390	protein_coding	119212713	1	12515	12515	766414	0	0	8	118212969	120212388	1999419	43535
MYOI_Sakaue_34594039_1	MyoInf (Sakaue, Multi)	OTH	Blood_TwinsUK	Blood_TwinsUK	Full_Blood	Bulk blood	ENSG00000164096	C4orf3	6196	4.85987234855885e-07	0.00240216213626339	0.000201250906954369	0.994749998176934	0.00264610279261254	4:119292875	rs3749591	chr4.4		4	119292875	4:119325910	4.39339e-09	4:119979127	1.84794288145692e-09	6429	17059	0.975412624702751	0.998532210121212	118304785	120304050	ENSG00000164096	ENSG00000164096	protein_coding	119300645	-1	7770	-25265	-678482	0	1	7	118304785	120304050	1999265	43536
MYOI_Sakaue_34594039_1	MyoInf (Sakaue, Multi)	OTH	Blood_TwinsUK	Blood_TwinsUK	Full_Blood	Bulk blood	ENSG00000138738	PRDM5	6822	2.05624722805081e-07	0.00247172849283077	8.29733195532674e-05	0.997387384576306	5.77079865879859e-05	4:119979127	rs13134800	chr4.4		4	119979127	4:120769450	3.07784e-11	4:119979127	1.84794288145692e-09	6931	17447	0.999997154230637	0.998637716048339	119923507	121921926	ENSG00000138738	ENSG00000138738	protein_coding	120922726	-1	943599	153276	943599	4	0	4	119923507	121921926	1998419	43537
MYOI_Sakaue_34594039_1	MyoInf (Sakaue, Multi)	OTH	Blood_TwinsUK	Blood_TwinsUK	Full_Blood	Bulk blood	ENSG00000112137	PHACTR1	5105	8.99473343800008e-58	2.92431002452948e-56	0.0298021062916019	0.968905225483072	0.00129266822531852	6:12903725	rs9349379	chr6.1		6	12903725	6:13201983	6.77161e-08	6:12903725	3.27143779642476e-63	5195	14917	0.931756340137211	1	11716332	13715975	ENSG00000112137	ENSG00000112137	protein_coding	12716767	1	186958	485216	186958	0	0	0	11716332	13715975	1999643	43538
MYOI_Sakaue_34594039_1	MyoInf (Sakaue, Multi)	OTH	Blood_TwinsUK	Blood_TwinsUK	Full_Blood	Bulk blood	ENSG00000215022	AL008729.1	4883	3.33344517918543e-61	3.05251223928709e-56	1.09202079000379e-05	0.999988493966612	5.8582548519378e-07	6:12903725	rs9349379	chr6.1		6	12903725	6:13319636	1.93932e-12	6:12903725	3.27143779642476e-63	4979	15087	0.999999797607561	1	12295643	14294947	ENSG00000215022	ENSG00000215022	lncRNA	13295586	-1	391861	-24050	391861	1	0	1	12295643	14294947	1999304	43539
MYOI_Sakaue_34594039_1	MyoInf (Sakaue, Multi)	OTH	Blood_TwinsUK	Blood_TwinsUK	Full_Blood	Bulk blood	ENSG00000180537	RNF182	4759	4.90710136307072e-35	4.92074226258235e-25	9.97227877564832e-11	0.999999999895635	4.64330118824503e-12	6:12924512	rs9369652	chr6.1		6	12924512	6:13952251	6.40365e-19	6:12924512	1.67546252292832e-31	4860	14929	0.999999999897175	1	12924512	14924159	ENSG00000180537	ENSG00000180537	protein_coding	13924952	1	-1000440	27299	-1000440	13	0	13	12924512	14924159	1999647	43540
MYOI_Sakaue_34594039_1	MyoInf (Sakaue, Multi)	OTH	Blood_TwinsUK	Blood_TwinsUK	Full_Blood	Bulk blood	ENSG00000112167	SAYSD1	5777	3.90106119957163e-16	8.27741711295048e-10	4.71288844238778e-07	0.999998241324417	1.28655899337906e-06	6:39178454	rs1155347	chr6.4		6	39178454	6:39122555	1.01216e-13	6:39178454	3.01495013411973e-16	5839	18007	0.999999995870451	0.999999999288294	38115407	40114628	ENSG00000112167	ENSG00000112167	protein_coding	39115186	-1	-63268	-7369	-63268	0	0	0	38115407	40114628	1999221	43541
MYOI_Sakaue_34594039_1	MyoInf (Sakaue, Multi)	OTH	Blood_TwinsUK	Blood_TwinsUK	Full_Blood	Bulk blood	ENSG00000124780	KCNK17	5893	8.06768108855704e-30	8.27513338565117e-10	9.74930639188906e-21	0.999999999068933	1.03560276731612e-10	6:39316408	rs3734618	chr6.4		6	39316408	6:39314595	3.50578e-24	6:39178454	3.01495013411973e-16	5950	18002	1	0.999999999287126	38314979	40313546	ENSG00000124780	ENSG00000124780	protein_coding	39314419	-1	-1989	-176	135965	0	0	1	38314979	40313546	1998567	43542
MYOI_Sakaue_34594039_1	MyoInf (Sakaue, Multi)	OTH	Blood_TwinsUK	Blood_TwinsUK	Full_Blood	Bulk blood	ENSG00000112110	MRPL18	6272	8.65717170033659e-52	1.29228041456137e-48	0.000669434170357776	0.999283195910309	4.7369919338828e-05	6:160584578	rs55730499	chr6.7		6	160584578	6:159767859	4.74477e-10	6:160584578	1.65397376006658e-55	6402	17537	0.999990956394522	0.999999999999994	158789824	160789774	ENSG00000112110	ENSG00000112110	protein_coding	159790467	1	794111	-22608	794111	10	2	10	158789824	160789774	1999950	43544
MYOI_Sakaue_34594039_1	MyoInf (Sakaue, Multi)	OTH	Blood_TwinsUK	Blood_TwinsUK	Full_Blood	Bulk blood	ENSG00000175003	SLC22A1	6090	1.03922644834792e-51	1.2946004266569e-48	0.000802049010985887	0.999140201989644	5.77489993666286e-05	6:160584578	rs55730499	chr6.7		6	160584578	6:160103639	3.96243e-10	6:160584578	1.65397376006658e-55	6233	17571	0.99997624216662	0.999999999999994	159123047	161121799	ENSG00000175003	ENSG00000175003	protein_coding	160121815	1	462763	-18176	462763	3	0	3	159123047	161121799	1998752	43545
MYOI_Sakaue_34594039_1	MyoInf (Sakaue, Multi)	OTH	Blood_TwinsUK	Blood_TwinsUK	Full_Blood	Bulk blood	ENSG00000237927	RP3-393E18.2	6344	4.43967783565448e-54	1.29681559683967e-48	3.42351002845666e-06	0.999996252780094	3.23709873031027e-07	6:160584578	rs55730499	chr6.7		6	160584578	6:159698208	1.76867e-12	6:160584578	1.65397376006658e-55	6450	17586	0.999999965421398	0.999999999999993	158589347	160589118	ENSG00000237927	ENSG00000237927	lncRNA	159589169	-1	-995409	-109039	-995409	19	1	19	158589347	160589118	1999771	43543
MYOI_Sakaue_34594039_1	MyoInf (Sakaue, Multi)	OTH	Blood_TwinsUK	Blood_TwinsUK	Full_Blood	Bulk blood	ENSG00000188707	ZBED10P	4985	1.15797190650586e-16	0.000474397605723281	2.43970553299831e-13	0.999497844869993	2.77575240366819e-05	7:150333102	rs73170185	chr7.3		7	150333102	7:150338370	3.85607e-20	7:150993088	2.9944559826373e-10	5098	16674	0.998600592445406	0.999698997119157	149322796	151322625	ENSG00000188707	ENSG00000188707	transcribed_unitary_pseudogene	150329871	1	3231	8499	663217	0	0	27	149322796	151322625	1999829	43546
MYOI_Sakaue_34594039_1	MyoInf (Sakaue, Multi)	OTH	Blood_TwinsUK	Blood_TwinsUK	Full_Blood	Bulk blood	ENSG00000127399	LRRC61	4984	9.8528818613777e-14	0.000474429151560702	2.07575751367252e-10	0.999504373303365	2.1197337402022e-05	7:150344747	rs6964110	chr7.3		7	150344747	7:150340571	3.33597e-17	7:150993088	2.9944559826373e-10	5096	16675	0.989452270351727	0.999698954511731	149323432	151322827	ENSG00000127399	ENSG00000127399	protein_coding	150323355	1	21392	17216	669733	3	2	29	149323432	151322827	1999395	43547
MYOI_Sakaue_34594039_1	MyoInf (Sakaue, Multi)	OTH	Blood_TwinsUK	Blood_TwinsUK	Full_Blood	Bulk blood	ENSG00000002933	TMEM176A	5043	5.07224031354005e-100	0.000472131213935284	1.07381915617512e-96	0.99952586863022	2.00015585390781e-06	7:150779462	rs4725943	chr7.3		7	150779462	7:150779462	7.23372e-55	7:150993088	2.9944559826373e-10	5132	16594	0.999999999999991	0.999711058267991	149800734	151800185	ENSG00000002933	ENSG00000002933	protein_coding	150800769	1	-21307	-21307	192319	2	2	4	149800734	151800185	1999451	43554
MYOI_Sakaue_34594039_1	MyoInf (Sakaue, Multi)	OTH	Blood_TwinsUK	Blood_TwinsUK	Full_Blood	Bulk blood	ENSG00000106565	TMEM176B	5043	3.71900133550052e-98	0.000472244951876278	7.87141842944016e-95	0.999525752505606	2.0025425059334e-06	7:150779462	rs4725943	chr7.3		7	150779462	7:150779462	2.34781e-54	7:150993088	2.9944559826373e-10	5132	16598	1.00000000000001	0.99971097296104	149801427	151801318	ENSG00000106565	ENSG00000106565	protein_coding	150800364	-1	20902	20902	-192724	1	1	5	149801427	151801318	1999891	43555
MYOI_Sakaue_34594039_1	MyoInf (Sakaue, Multi)	OTH	Blood_TwinsUK	Blood_TwinsUK	Full_Blood	Bulk blood	ENSG00000002726	AOC1	5086	1.82774843002479e-64	0.000471447910567318	3.87504756637218e-61	0.999526545381082	2.00670834869178e-06	7:150779800	rs7806458	chr7.3		7	150779800	7:150779800	1.1958e-43	7:150993088	2.9944559826373e-10	5175	16570	1	0.999713861428934	149825073	151824562	ENSG00000002726	ENSG00000002726	protein_coding	150852517	1	-72717	-72717	140571	3	3	3	149825073	151824562	1999489	43556
MYOI_Sakaue_34594039_1	MyoInf (Sakaue, Multi)	OTH	Blood_TwinsUK	Blood_TwinsUK	Full_Blood	Bulk blood	ENSG00000171115	GIMAP8	4910	2.72063628942061e-05	0.000444498254639635	0.0574172858810836	0.938080246491716	0.00403076300966648	7:150993088	rs3918226	chr7.3		7	150993088	7:150460274	2.57655e-07	7:150993088	2.9944559826373e-10	5012	16646	0.933744542872898	0.999699788880501	149451228	151450611	ENSG00000171115	ENSG00000171115	protein_coding	150450630	1	542458	9644	542458	18	0	18	149451228	151450611	1999383	43549
MYOI_Sakaue_34594039_1	MyoInf (Sakaue, Multi)	OTH	Blood_TwinsUK	Blood_TwinsUK	Full_Blood	Bulk blood	ENSG00000179144	GIMAP7	4933	2.0715681801873e-06	0.00047023461340003	0.00438244261631499	0.994790006368432	0.000355244833672928	7:150993088	rs3918226	chr7.3		7	150993088	7:150529249	1.8977e-08	7:150993088	2.9944559826373e-10	5036	16606	0.990401889046536	0.999697322143002	149515505	151514699	ENSG00000179144	ENSG00000179144	protein_coding	150514872	1	478216	14377	478216	16	0	16	149515505	151514699	1999194	43550
MYOI_Sakaue_34594039_1	MyoInf (Sakaue, Multi)	OTH	Blood_TwinsUK	Blood_TwinsUK	Full_Blood	Bulk blood	ENSG00000196329	GIMAP5	5050	7.27185722794856e-05	0.000397158553713782	0.152999391305722	0.835605864159601	0.0109248674086845	7:150993088	rs3918226	chr7.3		7	150993088	7:150736046	6.91512e-08	7:150993088	2.9944559826373e-10	5138	16697	0.993933358093212	0.999707997121006	149722544	151720484	ENSG00000196329	ENSG00000196329	protein_coding	150737418	1	255670	-1372	255670	9	0	9	149722544	151720484	1997940	43552
MYOI_Sakaue_34594039_1	MyoInf (Sakaue, Multi)	OTH	Blood_TwinsUK	Blood_TwinsUK	Full_Blood	Bulk blood	ENSG00000213203	GIMAP1	5050	3.96524341144387e-06	0.000470923249334261	0.00834084740660006	0.990581331961438	0.000602932139216528	7:150993088	rs3918226	chr7.3		7	150993088	7:150714782	3.27785e-10	7:150993088	2.9944559826373e-10	5138	16701	0.993690543553228	0.999707833497297	149717034	151716594	ENSG00000213203	ENSG00000213203	protein_coding	150716613	1	276475	-1831	276475	11	0	11	149717034	151716594	1999560	43551
MYOI_Sakaue_34594039_1	MyoInf (Sakaue, Multi)	OTH	Blood_TwinsUK	Blood_TwinsUK	Full_Blood	Bulk blood	ENSG00000284691	AC073111.5	4863	1.20185897930858e-05	0.000458641567666984	0.025476237962662	0.972196821514283	0.00185628036559546	7:150993088	rs3918226	chr7.3		7	150993088	7:150423996	9.67761e-09	7:150993088	2.9944559826373e-10	4968	16573	0.999347899799607	0.999701871229741	149401306	151400675	ENSG00000284691	ENSG00000284691	protein_coding	150405676	1	587412	18320	587412	20	0	20	149401306	151400675	1999369	43548
MYOI_Sakaue_34594039_1	MyoInf (Sakaue, Multi)	OTH	Blood_TwinsUK	Blood_TwinsUK	Full_Blood	Bulk blood	ENSG00000289470		5044	1.16877909196609e-08	0.000473483430032782	2.46722791366632e-05	0.999497284711525	4.54789151477821e-06	7:150993088	rs3918226	chr7.3		7	150993088	7:150760220	4.65653e-11	7:150993088	2.9944559826373e-10	5132	16642	0.99999975971587	0.999709356832542	149781233	151780623	ENSG00000289470	ENSG00000289470	lncRNA	150781129	-1	-211959	20909	-211959	6	0	6	149781233	151780623	1999390	43553
MYOI_Sakaue_34594039_1	MyoInf (Sakaue, Multi)	OTH	Blood_TwinsUK	Blood_TwinsUK	Full_Blood	Bulk blood	ENSG00000133612	AGAP3	5696	1.26923908051321e-10	0.00046086554060541	2.75275402777898e-07	0.99953545972297	3.39933409628716e-06	7:151101893	rs749319	chr7.3		7	151101893	7:151101893	1.56027e-13	7:150993088	2.9944559826373e-10	5794	16198	0.999999997245966	0.999718844979765	150182912	152083793	ENSG00000133612	ENSG00000133612	protein_coding	151086475	1	15418	15418	-93387	0	0	9	150182912	152083793	1900881	43557
MYOI_Sakaue_34594039_1	MyoInf (Sakaue, Multi)	OTH	Blood_TwinsUK	Blood_TwinsUK	Full_Blood	Bulk blood	ENSG00000127377	CRYGN	5403	9.42259480054409e-17	0.000454583375159409	2.07185138370764e-13	0.999543344829552	2.07179507854375e-06	7:151441618	rs6965504	chr7.3		7	151441618	7:151441618	2.56082e-19	7:150993088	2.9944559826373e-10	5482	15977	0.999999999999997	0.999718226379312	150441006	152439540	ENSG00000127377	ENSG00000127377	protein_coding	151440141	-1	-1477	-1477	447053	0	0	24	150441006	152439540	1998534	43558
MYOI_Sakaue_34594039_1	MyoInf (Sakaue, Multi)	OTH	Blood_TwinsUK	Blood_TwinsUK	Full_Blood	Bulk blood	ENSG00000147408	CSGALNACT1	8058	9.87255955980866e-15	2.50309688781284e-06	3.94412809013724e-09	0.999997486740152	6.21882507664163e-09	8:19706638	rs7835354	chr8.1		8	19706638	8:19706638	1.25901e-15	8:20007045	2.24209380099816e-11	8148	21701	0.999999999939199	0.999998270667528	18758054	20757923	ENSG00000147408	ENSG00000147408	protein_coding	19757277	-1	50639	50639	-249768	0	0	2	18758054	20757923	1999869	43559
MYOI_Sakaue_34594039_1	MyoInf (Sakaue, Multi)	OTH	Blood_TwinsUK	Blood_TwinsUK	Full_Blood	Bulk blood	ENSG00000036565	SLC18A1	7562	1.61103792011926e-08	2.36933537880259e-06	0.00675064529904243	0.992809400887037	0.000437568368161083	8:20007045	rs1441763	chr8.1		8	20007045	8:20181826	3.50156e-08	8:20007045	2.24209380099816e-11	7639	20690	0.999948840869485	0.999998317042305	19183474	21182955	ENSG00000036565	ENSG00000036565	protein_coding	20183136	-1	176091	1310	176091	1	0	1	19183474	21182955	1999481	43560
MYOI_Sakaue_34594039_1	MyoInf (Sakaue, Multi)	OTH	Blood_TwinsUK	Blood_TwinsUK	Full_Blood	Bulk blood	ENSG00000147883	CDKN2B	5701	7.00055014272325e-116	2.10551248317719e-112	0.000332369312137837	0.999646750336631	2.08803512263582e-05	9:22098620	rs2891168	chr9.1		9	22098620	9:22027552	1.12765e-11	9:22098620	1.73881092404061e-119	5827	18671	0.999133926643698	0.999999999999396	21009803	23009022	ENSG00000147883	ENSG00000147883	protein_coding	22009305	-1	-89315	-18247	-89315	1	1	1	21009803	23009022	1999219	43561
MYOI_Sakaue_34594039_1	MyoInf (Sakaue, Multi)	OTH	Blood_TwinsUK	Blood_TwinsUK	Full_Blood	Bulk blood	ENSG00000123453	SARDH	6169	5.22633689846685e-11	1.22308904257701e-07	0.000427108715848222	0.999537496365982	3.52725570021962e-05	9:133271001	rs879012080	chr9.3		9	133271001	9:133699453	4.58267e-11	9:133271001	4.09071944580367e-13	6402	18004	0.999978163039627	0.999990199333816	132740148	134739710	ENSG00000123453	ENSG00000123453	protein_coding	133738352	-1	467351	38899	467351	16	0	16	132740148	134739710	1999562	43567
MYOI_Sakaue_34594039_1	MyoInf (Sakaue, Multi)	OTH	Blood_TwinsUK	Blood_TwinsUK	Full_Blood	Bulk blood	ENSG00000148290	SURF1	5933	2.39824460535276e-08	9.66159796160877e-08	0.196864981319382	0.793081488188455	0.0100534098937363	9:133271001	rs879012080	chr9.3		9	133271001	9:133425943	4.8384e-08	9:133271001	4.09071944580367e-13	6169	17924	0.988035267456859	0.99999019820961	132356890	134356436	ENSG00000148290	ENSG00000148290	protein_coding	133356487	-1	85486	-69456	85486	5	5	5	132356890	134356436	1999546	43566
MYOI_Sakaue_34594039_1	MyoInf (Sakaue, Multi)	OTH	Blood_TwinsUK	Blood_TwinsUK	Full_Blood	Bulk blood	ENSG00000160271	RALGDS	6062	3.05096713812992e-10	1.22561016661161e-07	0.00248284290534832	0.997387691385087	0.000129342843450628	9:133271001	rs879012080	chr9.3		9	133271001	9:133117657	3.36012e-09	9:133271001	4.09071944580367e-13	6308	18080	0.999836788671564	0.999990196759794	132149683	134149108	ENSG00000160271	ENSG00000160271	protein_coding	133121240	-1	-149761	3583	-149761	2	0	2	132149683	134149108	1999425	43562
MYOI_Sakaue_34594039_1	MyoInf (Sakaue, Multi)	OTH	Blood_TwinsUK	Blood_TwinsUK	Full_Blood	Bulk blood	ENSG00000169925	BRD3	6643	9.38334707344705e-11	1.28590072684841e-07	0.000729012365024219	0.999043622237478	0.000227236713592662	9:133271001	rs879012080	chr9.3		9	133271001	9:134025469	2.59935e-09	9:133271001	4.09071944580367e-13	6886	18938	0.999973874203637	0.99999020056943	133068614	135068230	ENSG00000169925	ENSG00000169925	protein_coding	134068026	-1	797025	42557	797025	20	2	20	133068614	135068230	1999616	43568
MYOI_Sakaue_34594039_1	MyoInf (Sakaue, Multi)	OTH	Blood_TwinsUK	Blood_TwinsUK	Full_Blood	Bulk blood	ENSG00000175164	ABO	5992	2.20475037954934e-20	1.05313028084096e-07	1.79439966378321e-13	0.856962206643131	0.143037688043662	9:133271182	rs879055593	chr9.3		9	133271182	9:133255506	1.79868e-24	9:133271001	4.09071944580367e-13	6229	18078	0.999999999515585	0.999990197682655	132276074	134273014	ENSG00000175164	ENSG00000175164	protein_coding	133275214	-1	4032	19708	4213	0	0	0	132276074	134273014	1996940	43563
MYOI_Sakaue_34594039_1	MyoInf (Sakaue, Multi)	OTH	Blood_TwinsUK	Blood_TwinsUK	Full_Blood	Bulk blood	ENSG00000148296	SURF6	5934	2.26482507144e-23	1.2209363118802e-07	1.85499011848095e-16	0.999999877425914	4.80455751381759e-10	9:133329338	rs76896860	chr9.3		9	133329338	9:133329338	1.2372e-21	9:133271001	4.09071944580367e-13	6173	17964	0.999999999849002	0.999990198078543	132338199	134336178	ENSG00000148296	ENSG00000148296	protein_coding	133336188	-1	6850	6850	65187	0	0	1	132337436	134336178	1998742	43564
MYOI_Sakaue_34594039_1	MyoInf (Sakaue, Multi)	OTH	Blood_TwinsUK	Blood_TwinsUK	Full_Blood	Bulk blood	ENSG00000148297	MED22	5946	8.30568844272655e-21	1.22059650214184e-07	6.80461349055999e-14	0.999999877466366	4.73918302087242e-10	9:133338938	rs590858	chr9.3		9	133338938	9:133345514	3.44683e-19	9:133271001	4.09071944580367e-13	6184	17959	0.988547683378827	0.999990198014906	132348312	134348065	ENSG00000148297	ENSG00000148297	protein_coding	133348131	-1	9193	2617	77130	0	0	3	132348312	134348065	1999753	43565
MYOI_Sakaue_34594039_1	MyoInf (Sakaue, Multi)	OTH	Blood_TwinsUK	Blood_TwinsUK	Full_Blood	Bulk blood	ENSG00000204020	LIPN	4993	3.3847155818787e-61	2.36831210574576e-08	1.42916784201432e-53	0.999999976218391	9.84869281580061e-11	10:88766035	rs10509554	chr10.2		10	88766035	10:88766035	2.77774e-41	10:89243047	1.96907457472016e-14	5070	16154	1	0.99999998521888	87760123	89759572	ENSG00000204020	ENSG00000204020	protein_coding	88760020	1	6015	6015	483027	0	0	10	87760123	89759572	1999449	43398
MYOI_Sakaue_34594039_1	MyoInf (Sakaue, Multi)	OTH	Blood_TwinsUK	Blood_TwinsUK	Full_Blood	Bulk blood	ENSG00000107796	ACTA2	5344	2.18334954073383e-43	2.36039574195168e-08	9.24992979039934e-36	0.999999976333186	6.28522892948403e-11	10:88986776	rs1926200	chr10.2		10	88986776	10:88990206	7.02435e-33	10:89243047	1.96907457472016e-14	5424	16100	1	0.999999985798184	87992228	89991226	ENSG00000107796	ENSG00000107796	protein_coding	88952773	-1	-34003	-37433	-290274	0	0	4	87992228	89991226	1998998	43400
MYOI_Sakaue_34594039_1	MyoInf (Sakaue, Multi)	OTH	Blood_TwinsUK	Blood_TwinsUK	Full_Blood	Bulk blood	ENSG00000026103	FAS	5296	2.73226337496948e-11	2.3560484072787e-08	0.00115826395920536	0.998778436371671	6.32760813159229e-05	10:89243047	rs1412445	chr10.2		10	89243047	10:88996308	1.30157e-09	10:89243047	1.96907457472016e-14	5375	16090	0.999984304702394	0.999999985754654	87954761	89952475	ENSG00000026103	ENSG00000026103	protein_coding	88990798	1	252249	5510	252249	3	2	3	87954761	89952475	1997714	43399
MYOI_Sakaue_34594039_1	MyoInf (Sakaue, Multi)	OTH	Blood_TwinsUK	Blood_TwinsUK	Full_Blood	Bulk blood	ENSG00000107798	LIPA	5663	1.83419616940231e-42	2.57872821152863e-09	7.6876358232884e-35	0.106984397775856	0.893015599645409	10:89243088	rs1320496	chr10.2		10	89243088	10:89243088	1.13743e-31	10:89243047	1.96907457472016e-14	5746	16274	0.999999999999998	0.999999986981159	88414825	90414506	ENSG00000107798	ENSG00000107798	protein_coding	89251775	-1	8687	8687	8728	0	0	0	88414825	90414506	1999681	43401
MYOI_Sakaue_34594039_1	MyoInf (Sakaue, Multi)	OTH	Blood_TwinsUK	Blood_TwinsUK	Full_Blood	Bulk blood	ENSG00000076685	NT5C2	4147	6.87116774767741e-16	6.54137849543011e-11	4.06603996821516e-06	0.386295337319177	0.613700596575443	10:102892566	rs11191447	chr10.3		10	102892566	10:102882480	1.15696e-13	10:102892566	5.71524534706507e-16	4222	15472	0.995568264690174	0.999999999622527	102277668	104275555	ENSG00000076685	ENSG00000076685	protein_coding	103193272	-1	300706	310792	300706	4	4	4	102277668	104275555	1997887	43406
MYOI_Sakaue_34594039_1	MyoInf (Sakaue, Multi)	OTH	Blood_TwinsUK	Blood_TwinsUK	Full_Blood	Bulk blood	ENSG00000138111	MFSD13A	3441	6.16273011705824e-18	1.59793228877512e-10	3.85669021934658e-08	0.999999953295317	7.97798980577355e-09	10:102892566	rs11191447	chr10.3		10	102892566	10:102500631	4.24738e-14	10:102892566	5.71524534706507e-16	3523	14630	0.999999998606097	0.999999999627022	101463339	103461080	ENSG00000138111	ENSG00000138111	protein_coding	102461395	1	431171	39236	431171	14	1	14	101463339	103461080	1997741	43404
MYOI_Sakaue_34594039_1	MyoInf (Sakaue, Multi)	OTH	Blood_TwinsUK	Blood_TwinsUK	Full_Blood	Bulk blood	ENSG00000138172	CALHM2	4147	8.16702460376683e-12	1.62928150564821e-10	0.0475209522493474	0.948014104568205	0.00446494301135151	10:102892566	rs11191447	chr10.3		10	102892566	10:103480929	4.93191e-15	10:102892566	5.71524534706507e-16	4220	15735	0.999444249325175	0.999999999619603	102452872	104452158	ENSG00000138172	ENSG00000138172	protein_coding	103452370	-1	559804	-28559	559804	12	2	12	102452872	104452158	1999286	43407
MYOI_Sakaue_34594039_1	MyoInf (Sakaue, Multi)	OTH	Blood_TwinsUK	Blood_TwinsUK	Full_Blood	Bulk blood	ENSG00000166189	HPS6	3788	3.96355450010755e-11	1.56928738455548e-10	0.198523259778132	0.78599100456575	0.0154857354595537	10:102892566	rs11191447	chr10.3		10	102892566	10:101858333	3.75557e-09	10:102892566	5.71524534706507e-16	3873	14917	0.990828578028031	0.999999999578645	101065809	103064630	ENSG00000166189	ENSG00000166189	protein_coding	102065349	1	827217	-207016	827217	27	1	27	101065809	103064630	1998821	43402
MYOI_Sakaue_34594039_1	MyoInf (Sakaue, Multi)	OTH	Blood_TwinsUK	Blood_TwinsUK	Full_Blood	Bulk blood	ENSG00000171206	TRIM8	3586	3.25877011925487e-15	1.60718074649092e-10	2.02758730735205e-05	0.999978260654307	1.46331189724054e-06	10:102892566	rs11191447	chr10.3		10	102892566	10:102561964	1.53934e-10	10:102892566	5.71524534706507e-16	3662	14715	0.999967974731532	0.999999999627896	101644844	103644209	ENSG00000171206	ENSG00000171206	protein_coding	102644479	1	248087	-82515	248087	8	2	8	101644844	103644209	1999365	43405
MYOI_Sakaue_34594039_1	MyoInf (Sakaue, Multi)	OTH	Blood_TwinsUK	Blood_TwinsUK	Full_Blood	Bulk blood	ENSG00000198728	LDB1	3759	1.13328612083152e-10	6.15911154342189e-11	0.624798701915779	0.339513814002026	0.035687483907276	10:102892566	rs11191447	chr10.3		10	102892566	10:102178582	4.13602e-08	10:102892566	5.71524534706507e-16	3840	14924	0.987838167724164	0.999999999615073	101120596	103120090	ENSG00000198728	ENSG00000198728	protein_coding	102120368	-1	-772198	-58214	-772198	26	2	26	101120596	103120090	1999494	43403
MYOI_Sakaue_34594039_1	MyoInf (Sakaue, Multi)	OTH	Blood_TwinsUK	Blood_TwinsUK	Full_Blood	Bulk blood	ENSG00000166436	TRIM66	6140	1.55436539616073e-67	0.0034812156556953	4.44925493521276e-65	0.996471947310604	4.68370337034967e-05	11:8688964	rs10840112	chr11.1		11	8688964	11:8688964	1.36864e-45	11:8811812	2.10814389263157e-09	6308	18082	1	0.995951931490516	7682817	9682330	ENSG00000166436	ENSG00000166436	protein_coding	8682665	-1	-6299	-6299	-129147	2	2	5	7682817	9682330	1999513	43409
MYOI_Sakaue_34594039_1	MyoInf (Sakaue, Multi)	OTH	Blood_TwinsUK	Blood_TwinsUK	Full_Blood	Bulk blood	ENSG00000166471	TMEM41B	5587	9.57055523536531e-06	0.00325664103055087	0.00291830176101689	0.993030411316333	0.000785075336863426	11:8811812	rs10743091	chr11.1		11	8811812	11:9307894	9.29744e-10	11:8811812	2.10814389263157e-09	5708	16974	0.98841977591988	0.996060187676593	8314914	10314153	ENSG00000166471	ENSG00000166471	protein_coding	9314593	-1	502781	6699	502781	12	1	12	8314914	10314153	1999239	43412
MYOI_Sakaue_34594039_1	MyoInf (Sakaue, Multi)	OTH	Blood_TwinsUK	Blood_TwinsUK	Full_Blood	Bulk blood	ENSG00000175390	EIF3F	7053	3.15639719040023e-05	0.00363627137658887	0.00856947505612555	0.987230609333609	0.000532080261772297	11:8811812	rs10743091	chr11.1		11	8811812	11:7994104	1.4979e-09	11:8811812	2.10814389263157e-09	7198	19037	0.999859658087793	0.996031880248644	6971407	8968327	ENSG00000175390	ENSG00000175390	protein_coding	7987337	1	824475	6767	824475	11	0	11	6971407	8968327	1996920	43408
MYOI_Sakaue_34594039_1	MyoInf (Sakaue, Multi)	OTH	Blood_TwinsUK	Blood_TwinsUK	Full_Blood	Bulk blood	ENSG00000166452	AKIP1	5764	6.32471935113722e-05	0.00290169278321052	0.0187438459111645	0.859805760437298	0.118485453674816	11:8862761	rs2742545	chr11.1		11	8862761	11:8919668	2.22852e-07	11:8811812	2.10814389263157e-09	5887	17465	0.972090457007793	0.995961914695038	7911279	9910926	ENSG00000166452	ENSG00000166452	protein_coding	8911189	1	-48428	8479	-99377	0	0	0	7911279	9910926	1999647	43410
MYOI_Sakaue_34594039_1	MyoInf (Sakaue, Multi)	OTH	Blood_TwinsUK	Blood_TwinsUK	Full_Blood	Bulk blood	ENSG00000254860	TMEM9B-AS1	5686	5.60943692176611e-64	0.00335156040537779	1.66773761777212e-61	0.996449762066492	0.00019867752812758	11:8986122	rs3815991	chr11.1		11	8986122	11:8987127	3.43826e-45	11:8811812	2.10814389263157e-09	5806	17409	0.970327495417566	0.995977478220312	7965275	9964433	ENSG00000254860	ENSG00000254860	lncRNA	8964881	1	21241	22246	-153069	0	0	4	7965275	9964433	1999158	43411
MYOI_Sakaue_34594039_1	MyoInf (Sakaue, Multi)	OTH	Blood_TwinsUK	Blood_TwinsUK	Full_Blood	Bulk blood	ENSG00000204710	SPDYC	3378	1.36451428761316e-26	0.00538966713955101	2.51621015259433e-24	0.993871771462229	0.000738561398222601	11:65164964	rs11227137	chr11.2		11	65164964	11:65164964	1.52835e-28	11:65799248	5.24897175034313e-09	3464	15680	0.999999999999998	0.987008982511409	64170745	66169699	ENSG00000204710	ENSG00000204710	protein_coding	65170233	1	-5269	-5269	629015	0	0	43	64170745	66169699	1998954	43413
MYOI_Sakaue_34594039_1	MyoInf (Sakaue, Multi)	OTH	Blood_TwinsUK	Blood_TwinsUK	Full_Blood	Bulk blood	ENSG00000254614	CAPN1-AS1	3377	1.74097910235025e-09	0.00540213240279346	3.20530721644566e-07	0.994583659485058	1.38858404499214e-05	11:65176711	rs7933509	chr11.2		11	65176711	11:65176711	3.66443e-13	11:65799248	5.24897175034313e-09	3461	15705	0.999999991038627	0.987000156638418	64182431	66181650	ENSG00000254614	ENSG00000254614	lncRNA	65180884	-1	4173	4173	-618364	0	0	41	64182431	66181650	1999219	43415
MYOI_Sakaue_34594039_1	MyoInf (Sakaue, Multi)	OTH	Blood_TwinsUK	Blood_TwinsUK	Full_Blood	Bulk blood	ENSG00000014216	CAPN1	3378	1.20957461438964e-10	0.00540316084954288	2.2265162097338e-08	0.994583125451412	1.36913129272773e-05	11:65180806	rs3953797	chr11.2		11	65180806	11:65179808	2.91139e-14	11:65799248	5.24897175034313e-09	3462	15708	0.999999997751896	0.98699945429301	64180882	66180360	ENSG00000014216	ENSG00000014216	protein_coding	65181928	1	-1122	-2120	617320	1	1	40	64180882	66180360	1999478	43414
MYOI_Sakaue_34594039_1	MyoInf (Sakaue, Multi)	OTH	Blood_TwinsUK	Blood_TwinsUK	Full_Blood	Bulk blood	ENSG00000245532	NEAT1	3389	1.21878634191695e-08	0.00532183750203284	2.27793402831104e-06	0.994661171567442	1.47008086325115e-05	11:65429922	rs674485	chr11.2		11	65429922	11:65429922	3.68574e-13	11:65799248	5.24897175034313e-09	3481	15471	0.999999371054733	0.987101513067714	64423295	66421943	ENSG00000245532	ENSG00000245532	lncRNA	65422278	1	7644	7644	376970	0	0	27	64423295	66421943	1998648	43416
MYOI_Sakaue_34594039_1	MyoInf (Sakaue, Multi)	OTH	Blood_TwinsUK	Blood_TwinsUK	Full_Blood	Bulk blood	ENSG00000173327	MAP3K11	3393	8.59018208797847e-06	0.00517366767035738	0.00162177045693027	0.976733280098096	0.016462691592529	11:65622160	rs1144789	chr11.2		11	65622160	11:65613445	5.83457e-10	11:65799248	5.24897175034313e-09	3494	15316	0.99771027343744	0.988600871562101	64615830	66614046	ENSG00000173327	ENSG00000173327	protein_coding	65614221	-1	-7939	776	-185027	1	0	12	64615830	66614046	1998216	43418
MYOI_Sakaue_34594039_1	MyoInf (Sakaue, Multi)	OTH	Blood_TwinsUK	Blood_TwinsUK	Full_Blood	Bulk blood	ENSG00000172922	RNASEH2C	3370	0.000146435034086255	0.00514031584577303	0.0274383158262698	0.963163154337676	0.00411177895619502	11:65638129	rs2306363	chr11.2		11	65638129	11:65653289	7.49025e-08	11:65799248	5.24897175034313e-09	3467	15432	0.998409867114887	0.988708003746755	64720819	66718672	ENSG00000172922	ENSG00000172922	protein_coding	65720798	-1	82669	67509	-78450	4	3	5	64720819	66718672	1997853	43420
MYOI_Sakaue_34594039_1	MyoInf (Sakaue, Multi)	OTH	Blood_TwinsUK	Blood_TwinsUK	Full_Blood	Bulk blood	ENSG00000285533	RELA-DT	3393	2.05808390666071e-05	0.00524739615931512	0.00388376498462908	0.990223801108414	0.000624456908574115	11:65717248	rs2236683	chr11.2		11	65717248	11:65725720	7.84724e-09	11:65799248	5.24897175034313e-09	3494	15323	0.999913418919867	0.988748223151783	64664718	66659939	ENSG00000285533	ENSG00000285533	lncRNA	65663304	1	53944	62416	135944	1	2	7	64664718	66659939	1995221	43419
MYOI_Sakaue_34594039_1	MyoInf (Sakaue, Multi)	OTH	Blood_TwinsUK	Blood_TwinsUK	Full_Blood	Bulk blood	ENSG00000255557	RP11-770G2.2	3369	2.67393434814806e-06	0.00218966694679486	0.000500965468995035	0.409475584753183	0.587831108896679	11:65730087	rs1308020	chr11.2		11	65730087	11:65765785	1.50122e-10	11:65799248	5.24897175034313e-09	3463	15434	0.999387818398133	0.988707360261273	64747034	66744924	ENSG00000255557	ENSG00000255557	lncRNA	65745729	1	-15642	20056	53519	0	0	3	64747034	66744924	1997890	43421
MYOI_Sakaue_34594039_1	MyoInf (Sakaue, Multi)	OTH	Blood_TwinsUK	Blood_TwinsUK	Full_Blood	Bulk blood	ENSG00000087365	SF3B2	3168	0.000254908491731859	0.00489077620285662	0.0490736454032808	0.941540929119995	0.00423974078213452	11:65799248	rs557675	chr11.2		11	65799248	11:66037134	1.11127e-07	11:65799248	5.24897175034313e-09	3255	15020	0.992887830892106	0.988830551002564	65051696	67049700	ENSG00000087365	ENSG00000087365	protein_coding	66052364	1	-253116	-15230	-253116	17	1	17	65051696	67049700	1998004	43424
MYOI_Sakaue_34594039_1	MyoInf (Sakaue, Multi)	OTH	Blood_TwinsUK	Blood_TwinsUK	Full_Blood	Bulk blood	ENSG00000168056	LTBP3	3386	4.83189994784553e-06	0.00526184942324873	0.000912528765295231	0.993726777428497	9.40124830108871e-05	11:65799248	rs557675	chr11.2		11	65799248	11:65504361	1.99864e-10	11:65799248	5.24897175034313e-09	3487	15311	0.994049822912265	0.987338950169359	64559323	66558891	ENSG00000168056	ENSG00000168056	protein_coding	65558359	-1	-240889	53998	-240889	19	1	19	64559323	66558891	1999568	43417
MYOI_Sakaue_34594039_1	MyoInf (Sakaue, Multi)	OTH	Blood_TwinsUK	Blood_TwinsUK	Full_Blood	Bulk blood	ENSG00000172803	SNX32	3328	2.17336717655076e-14	0.00525704756243527	4.11234773238175e-12	0.99471488561116	2.80668222720685e-05	11:65856268	rs11227332	chr11.2		11	65856268	11:65856268	1.36519e-20	11:65799248	5.24897175034313e-09	3417	15282	0.999999999999871	0.988808464521706	64834461	66832389	ENSG00000172803	ENSG00000172803	protein_coding	65833963	1	22305	22305	-34715	0	0	0	64834461	66832389	1997928	43422
MYOI_Sakaue_34594039_1	MyoInf (Sakaue, Multi)	OTH	Blood_TwinsUK	Blood_TwinsUK	Full_Blood	Bulk blood	ENSG00000172543	CTSW	3308	3.6608982355969e-16	0.00524221568637864	6.94654451035337e-14	0.994708945959256	4.88383542986594e-05	11:65895768	rs622614	chr11.2		11	65895768	11:65895768	1.04958e-20	11:65799248	5.24897175034313e-09	3397	15239	1	0.988810507706049	64880577	66879717	ENSG00000172543	ENSG00000172543	protein_coding	65879837	1	15931	15931	-80589	2	2	4	64880577	66879717	1999140	43423
MYOI_Sakaue_34594039_1	MyoInf (Sakaue, Multi)	OTH	Blood_TwinsUK	Blood_TwinsUK	Full_Blood	Bulk blood	ENSG00000174791	RIN1	2943	4.83089479878786e-12	0.00509084592207816	9.41329923535006e-10	0.991979068919491	0.00293008421226849	11:66321161	rs1212135	chr11.2		11	66321161	11:66321161	2.64224e-20	11:65799248	5.24897175034313e-09	3025	14838	0.999999727702055	0.988945503752194	65336906	67336589	ENSG00000174791	ENSG00000174791	protein_coding	66336434	-1	15273	15273	537186	0	0	34	65336906	67336589	1999683	43425
MYOI_Sakaue_34594039_1	MyoInf (Sakaue, Multi)	OTH	Blood_TwinsUK	Blood_TwinsUK	Full_Blood	Bulk blood	ENSG00000174080	CTSF	2877	2.34044532085991e-19	0.00504676363854124	4.61403558012938e-17	0.99493657267839	1.66636830698622e-05	11:66572645	rs4930384	chr11.2		11	66572645	11:66567837	3.06338e-23	11:65799248	5.24897175034313e-09	2948	14662	0.99999999999997	0.989184270350667	65569012	67568765	ENSG00000174080	ENSG00000174080	protein_coding	66568606	-1	-4039	769	769358	0	0	49	65569012	67568765	1999753	43426
MYOI_Sakaue_34594039_1	MyoInf (Sakaue, Multi)	OTH	Blood_TwinsUK	Blood_TwinsUK	Full_Blood	Bulk blood	ENSG00000173992	CCS	2933	1.17702156149183e-14	0.00521174082668436	2.24659112170444e-12	0.994769403564511	1.8855606547273e-05	11:66604919	rs556759	chr11.2		11	66604919	11:66601740	1.54639e-17	11:65799248	5.24897175034313e-09	3006	14659	0.999999999859319	0.988869651092117	65594294	67592793	ENSG00000173992	ENSG00000173992	protein_coding	66593185	1	11734	8555	-793937	0	0	51	65594294	67592793	1998499	43427
MYOI_Sakaue_34594039_1	MyoInf (Sakaue, Multi)	OTH	Blood_TwinsUK	Blood_TwinsUK	Full_Blood	Bulk blood	ENSG00000123360	PDE1B	5017	6.40599152230351e-11	5.3794876593093e-07	0.000119066485067535	0.999871257451882	9.13805022470821e-06	12:54127810	rs75160195	chr12.3		12	54127810	12:54557104	8.18108e-12	12:54127810	8.23218912305232e-13	5167	16271	0.999997431925191	0.999999495997109	53550335	55549242	ENSG00000123360	ENSG00000123360	protein_coding	54549601	1	-421791	7503	-421791	18	0	18	53550335	55549242	1998907	43435
MYOI_Sakaue_34594039_1	MyoInf (Sakaue, Multi)	OTH	Blood_TwinsUK	Blood_TwinsUK	Full_Blood	Bulk blood	ENSG00000123405	NFE2	4583	1.40652211635131e-07	3.51730849750326e-07	0.279129466636182	0.697992733907629	0.0228773070731272	12:54127810	rs75160195	chr12.3		12	54127810	12:54292096	6.66158e-11	12:54127810	8.23218912305232e-13	4711	15239	0.996326984151176	0.999999519345526	53301219	55300650	ENSG00000123405	ENSG00000123405	protein_coding	54301015	-1	173205	8919	173205	9	0	9	53301219	55300650	1999431	43434
MYOI_Sakaue_34594039_1	MyoInf (Sakaue, Multi)	OTH	Blood_TwinsUK	Blood_TwinsUK	Full_Blood	Bulk blood	ENSG00000123415	SMUG1	4590	7.66244089069783e-12	4.97076283884569e-07	1.54147568672477e-05	0.999982924239354	1.16391983268789e-06	12:54127810	rs75160195	chr12.3		12	54127810	12:54182016	1.69106e-12	12:54127810	8.23218912305232e-13	4729	15033	0.999999486702678	0.999999521778905	53189025	55188666	ENSG00000123415	ENSG00000123415	protein_coding	54188985	-1	61175	6969	61175	3	0	3	53189025	55188666	1999641	43432
MYOI_Sakaue_34594039_1	MyoInf (Sakaue, Multi)	OTH	Blood_TwinsUK	Blood_TwinsUK	Full_Blood	Bulk blood	ENSG00000135486	HNRNPA1	4574	1.91984278823624e-08	4.82730459142385e-07	0.0381450366326256	0.959125524454934	0.00272893698355222	12:54127810	rs75160195	chr12.3		12	54127810	12:54292096	8.95809e-13	12:54127810	8.23218912305232e-13	4702	15221	0.999492639597845	0.99999951884617	53280595	55279661	ENSG00000135486	ENSG00000135486	protein_coding	54280726	1	-152916	11370	-152916	8	0	8	53280595	55279661	1999066	43433
MYOI_Sakaue_34594039_1	MyoInf (Sakaue, Multi)	OTH	Blood_TwinsUK	Blood_TwinsUK	Full_Blood	Bulk blood	ENSG00000139626	ITGB7	5678	1.7765847866563e-07	3.47791989562508e-07	0.329338842579607	0.644696259355218	0.0259643726147076	12:54127810	rs75160195	chr12.3		12	54127810	12:53193684	5.91858e-09	12:54127810	8.23218912305232e-13	5829	16314	0.980420849957956	0.999999534938219	52207498	54207247	ENSG00000139626	ENSG00000139626	protein_coding	53207251	-1	-920559	13567	-920559	30	0	30	52207498	54207247	1999749	43428
MYOI_Sakaue_34594039_1	MyoInf (Sakaue, Multi)	OTH	Blood_TwinsUK	Blood_TwinsUK	Full_Blood	Bulk blood	ENSG00000185591	SP1	5162	9.66807957964955e-08	4.16369104565727e-07	0.18586617970226	0.8004407827802	0.0136925244676409	12:54127810	rs75160195	chr12.3		12	54127810	12:53358908	1.01383e-07	12:54127810	8.23218912305232e-13	5308	15731	0.989067965705381	0.999999536654099	52380283	54379212	ENSG00000185591	ENSG00000185591	protein_coding	53380176	1	747634	-21268	747634	21	0	21	52380283	54379212	1998929	43429
MYOI_Sakaue_34594039_1	MyoInf (Sakaue, Multi)	OTH	Blood_TwinsUK	Blood_TwinsUK	Full_Blood	Bulk blood	ENSG00000250742	LINC02381	4487	1.50015981155626e-09	4.88785272567734e-07	0.00305901705327757	0.996695136300631	0.0002453563606596	12:54127810	rs75160195	chr12.3		12	54127810	12:54182016	4.2955e-10	12:54127810	8.23218912305232e-13	4629	14831	0.999943568852916	0.999999531166378	53126457	55126043	ENSG00000250742	ENSG00000250742	lncRNA	54126191	1	1619	55825	1619	0	3	0	53126457	55126043	1999586	43430
MYOI_Sakaue_34594039_1	MyoInf (Sakaue, Multi)	OTH	Blood_TwinsUK	Blood_TwinsUK	Full_Blood	Bulk blood	ENSG00000257534		4565	8.84570383302332e-08	4.00044098456064e-07	0.178628870618146	0.807825208882019	0.0135454319986998	12:54127810	rs75160195	chr12.3		12	54127810	12:54182016	8.82072e-08	12:54127810	8.23218912305232e-13	4700	14976	0.996765016192517	0.999999526408335	53165245	55164386	ENSG00000257534	ENSG00000257534	lncRNA	54164452	-1	36642	-17564	36642	2	0	2	53165245	55164386	1999141	43431
MYOI_Sakaue_34594039_1	MyoInf (Sakaue, Multi)	OTH	Blood_TwinsUK	Blood_TwinsUK	Full_Blood	Bulk blood	ENSG00000084110	HAL	6253	3.53647654866613e-12	3.66632615744887e-07	9.64572529554878e-06	0.999988955957217	1.03168133590587e-06	12:95100136	rs4762172	chr12.6		12	95100136	12:95991678	3.10953e-12	12:95108527	2.05397976262174e-12	6404	17390	0.999999672898657	0.999555422522855	94996602	96996221	ENSG00000084110	ENSG00000084110	protein_coding	95996344	-1	896208	4666	887817	15	0	15	94996602	96996221	1999619	43439
MYOI_Sakaue_34594039_1	MyoInf (Sakaue, Multi)	OTH	Blood_TwinsUK	Blood_TwinsUK	Full_Blood	Bulk blood	ENSG00000180263	FGD6	7077	1.79873631371212e-08	3.56922791888882e-07	0.0477886703020584	0.948265094388913	0.00394586039887512	12:95108527	rs11107896	chr12.5		12	95108527	12:95136081	1.45892e-07	12:95108527	2.05397976262174e-12	7241	18429	0.995385668303724	0.999546023690946	94218132	96215801	ENSG00000180263	ENSG00000180263	protein_coding	95217467	-1	108940	81386	108940	0	0	0	94218132	96215801	1997669	43437
MYOI_Sakaue_34594039_1	MyoInf (Sakaue, Multi)	OTH	Blood_TwinsUK	Blood_TwinsUK	Full_Blood	Bulk blood	ENSG00000180263	FGD6	7077	1.79873631371212e-08	3.56922791888882e-07	0.0477886703020584	0.948265094388913	0.00394586039887512	12:95108527	rs11107896	chr12.6		12	95108527	12:95136081	1.45892e-07	12:95108527	2.05397976262174e-12	7241	18429	0.995385668303724	0.999546023690946	94218132	96215801	ENSG00000180263	ENSG00000180263	protein_coding	95217467	-1	108940	81386	108940	0	0	0	94218132	96215801	1997669	43437
MYOI_Sakaue_34594039_1	MyoInf (Sakaue, Multi)	OTH	Blood_TwinsUK	Blood_TwinsUK	Full_Blood	Bulk blood	ENSG00000111144	LTA4H	6259	1.16374598594429e-10	3.7853482829924e-07	0.000307331819008683	0.999666553708487	2.57358213009154e-05	12:95114195	rs11107903	chr12.6		12	95114195	12:96000147	2.95577e-13	12:95108527	2.05397976262174e-12	6410	17497	0.999977145025633	0.999543654621171	95043603	97043461	ENSG00000111144	ENSG00000111144	protein_coding	96035587	-1	921392	35440	927060	17	0	17	95043603	97043461	1999858	43441
MYOI_Sakaue_34594039_1	MyoInf (Sakaue, Multi)	OTH	Blood_TwinsUK	Blood_TwinsUK	Full_Blood	Bulk blood	ENSG00000139344	AMDHD1	6420	1.77227199736762e-11	3.56461809787307e-07	4.97156651593674e-05	0.999944472012178	5.4558431297695e-06	12:95114195	rs11107903	chr12.5		12	95114195	12:95950300	3.55561e-11	12:95108527	2.05397976262174e-12	6573	17454	0.999511618632019	0.999546057288438	94943334	96941572	ENSG00000139344	ENSG00000139344	protein_coding	95943331	1	-829136	6969	-834804	14	0	14	94943334	96941572	1998238	43438
MYOI_Sakaue_34594039_1	MyoInf (Sakaue, Multi)	OTH	Blood_TwinsUK	Blood_TwinsUK	Full_Blood	Bulk blood	ENSG00000139344	AMDHD1	6420	1.77227199736762e-11	3.56461809787307e-07	4.97156651593674e-05	0.999944472012178	5.4558431297695e-06	12:95114195	rs11107903	chr12.6		12	95114195	12:95950300	3.55561e-11	12:95108527	2.05397976262174e-12	6573	17454	0.999511618632019	0.999546057288438	94943334	96941572	ENSG00000139344	ENSG00000139344	protein_coding	95943331	1	-829136	6969	-834804	14	0	14	94943334	96941572	1998238	43438
MYOI_Sakaue_34594039_1	MyoInf (Sakaue, Multi)	OTH	Blood_TwinsUK	Blood_TwinsUK	Full_Blood	Bulk blood	ENSG00000184752	NDUFA12	7201	1.813833286111e-12	3.80435333253657e-07	4.76775485267307e-06	0.999994000815897	8.50992104123568e-07	12:95118255	rs9919687	chr12.5		12	95118255	12:94969111	4.04579e-12	12:95108527	2.05397976262174e-12	7358	18627	0.999999875696033	0.999546024995741	94003900	96003303	ENSG00000184752	ENSG00000184752	protein_coding	95003697	-1	-114558	34586	-104830	1	0	1	94003900	96003303	1999403	43436
MYOI_Sakaue_34594039_1	MyoInf (Sakaue, Multi)	OTH	Blood_TwinsUK	Blood_TwinsUK	Full_Blood	Bulk blood	ENSG00000184752	NDUFA12	7201	1.813833286111e-12	3.80435333253657e-07	4.76775485267307e-06	0.999994000815897	8.50992104123568e-07	12:95118255	rs9919687	chr12.6		12	95118255	12:94969111	4.04579e-12	12:95108527	2.05397976262174e-12	7358	18627	0.999999875696033	0.999546024995741	94003900	96003303	ENSG00000184752	ENSG00000184752	protein_coding	95003697	-1	-114558	34586	-104830	1	0	1	94003900	96003303	1999403	43436
MYOI_Sakaue_34594039_1	MyoInf (Sakaue, Multi)	OTH	Blood_TwinsUK	Blood_TwinsUK	Full_Blood	Bulk blood	ENSG00000257878	RP11-256L6.3	6253	6.93078254428455e-18	3.66636529537836e-07	1.89036809902129e-11	0.99999963199635	1.34821697446383e-09	12:96022064	rs2540493	chr12.6		12	96022064	12:96030887	4.82345e-17	12:95108527	2.05397976262174e-12	6404	17390	0.999999999656573	0.999555422522855	94996602	96996221	ENSG00000257878	ENSG00000257878	lncRNA	95996493	1	25571	34394	-887966	0	0	16	94996602	96996221	1999619	43440
MYOI_Sakaue_34594039_1	MyoInf (Sakaue, Multi)	OTH	Blood_TwinsUK	Blood_TwinsUK	Full_Blood	Bulk blood	ENSG00000236242	MYO16-AS1	6741	3.54788770994263e-08	0.00179542384433894	1.97246884290021e-05	0.998176336961214	8.47902714118462e-06	13:110165755	rs11617955	chr13.2		13	110165755	13:109270326	2.01401e-11	13:110165755	1.15415394279432e-09	6849	17439	0.99999953673737	0.998621945652483	108201865	110201348	ENSG00000236242	ENSG00000236242	lncRNA	109201483	-1	-964272	-68843	-964272	8	0	8	108201865	110201348	1999483	43442
MYOI_Sakaue_34594039_1	MyoInf (Sakaue, Multi)	OTH	Blood_TwinsUK	Blood_TwinsUK	Full_Blood	Bulk blood	ENSG00000139832	RAB20	7105	1.5366427739127e-10	8.68171672734413e-08	0.00176665017407673	0.998121020845947	0.000112242009143857	13:110397276	rs9515203	chr13.2		13	110397276	13:110522610	1.19107e-09	13:110397276	2.31004127258631e-14	7200	18891	0.999979091446063	0.9999999116998	109562725	111561557	ENSG00000139832	ENSG00000139832	protein_coding	110561722	-1	164446	39112	164446	3	0	3	109562725	111561557	1998832	43444
MYOI_Sakaue_34594039_1	MyoInf (Sakaue, Multi)	OTH	Blood_TwinsUK	Blood_TwinsUK	Full_Blood	Bulk blood	ENSG00000139832	RAB20	7105	1.5366427739127e-10	8.68171672734413e-08	0.00176665017407673	0.998121020845947	0.000112242009143857	13:110397276	rs9515203	chr13.3		13	110397276	13:110522610	1.19107e-09	13:110397276	2.31004127258631e-14	7200	18891	0.999979091446063	0.9999999116998	109562725	111561557	ENSG00000139832	ENSG00000139832	protein_coding	110561722	-1	164446	39112	164446	3	0	3	109562725	111561557	1998832	43444
MYOI_Sakaue_34594039_1	MyoInf (Sakaue, Multi)	OTH	Blood_TwinsUK	Blood_TwinsUK	Full_Blood	Bulk blood	ENSG00000139832	RAB20	7105	1.5366427739127e-10	8.68171672734413e-08	0.00176665017407673	0.998121020845947	0.000112242009143857	13:110397276	rs9515203	chr13.4		13	110397276	13:110522610	1.19107e-09	13:110397276	2.31004127258631e-14	7200	18891	0.999979091446063	0.9999999116998	109562725	111561557	ENSG00000139832	ENSG00000139832	protein_coding	110561722	-1	164446	39112	164446	3	0	3	109562725	111561557	1998832	43444
MYOI_Sakaue_34594039_1	MyoInf (Sakaue, Multi)	OTH	Blood_TwinsUK	Blood_TwinsUK	Full_Blood	Bulk blood	ENSG00000139832	RAB20	7105	1.5366427739127e-10	8.68171672734413e-08	0.00176665017407673	0.998121020845947	0.000112242009143857	13:110397276	rs9515203	chr13.5		13	110397276	13:110522610	1.19107e-09	13:110397276	2.31004127258631e-14	7200	18891	0.999979091446063	0.9999999116998	109562725	111561557	ENSG00000139832	ENSG00000139832	protein_coding	110561722	-1	164446	39112	164446	3	0	3	109562725	111561557	1998832	43444
MYOI_Sakaue_34594039_1	MyoInf (Sakaue, Multi)	OTH	Blood_TwinsUK	Blood_TwinsUK	Full_Blood	Bulk blood	ENSG00000213995	NAXD	7157	3.35753482149963e-10	8.72883455740313e-08	0.00383069517444455	0.995894204960556	0.000275012240901979	13:110397276	rs9515203	chr13.2		13	110397276	13:110615849	6.16473e-11	13:110397276	2.31004127258631e-14	7249	19036	0.999950672100958	0.999999911493605	109615621	111615055	ENSG00000213995	ENSG00000213995	protein_coding	110615545	1	-218269	304	-218269	4	0	4	109615621	111615055	1999434	43445
MYOI_Sakaue_34594039_1	MyoInf (Sakaue, Multi)	OTH	Blood_TwinsUK	Blood_TwinsUK	Full_Blood	Bulk blood	ENSG00000213995	NAXD	7157	3.35753482149963e-10	8.72883455740313e-08	0.00383069517444455	0.995894204960556	0.000275012240901979	13:110397276	rs9515203	chr13.3		13	110397276	13:110615849	6.16473e-11	13:110397276	2.31004127258631e-14	7249	19036	0.999950672100958	0.999999911493605	109615621	111615055	ENSG00000213995	ENSG00000213995	protein_coding	110615545	1	-218269	304	-218269	4	0	4	109615621	111615055	1999434	43445
MYOI_Sakaue_34594039_1	MyoInf (Sakaue, Multi)	OTH	Blood_TwinsUK	Blood_TwinsUK	Full_Blood	Bulk blood	ENSG00000213995	NAXD	7157	3.35753482149963e-10	8.72883455740313e-08	0.00383069517444455	0.995894204960556	0.000275012240901979	13:110397276	rs9515203	chr13.4		13	110397276	13:110615849	6.16473e-11	13:110397276	2.31004127258631e-14	7249	19036	0.999950672100958	0.999999911493605	109615621	111615055	ENSG00000213995	ENSG00000213995	protein_coding	110615545	1	-218269	304	-218269	4	0	4	109615621	111615055	1999434	43445
MYOI_Sakaue_34594039_1	MyoInf (Sakaue, Multi)	OTH	Blood_TwinsUK	Blood_TwinsUK	Full_Blood	Bulk blood	ENSG00000213995	NAXD	7157	3.35753482149963e-10	8.72883455740313e-08	0.00383069517444455	0.995894204960556	0.000275012240901979	13:110397276	rs9515203	chr13.5		13	110397276	13:110615849	6.16473e-11	13:110397276	2.31004127258631e-14	7249	19036	0.999950672100958	0.999999911493605	109615621	111615055	ENSG00000213995	ENSG00000213995	protein_coding	110615545	1	-218269	304	-218269	4	0	4	109615621	111615055	1999434	43445
MYOI_Sakaue_34594039_1	MyoInf (Sakaue, Multi)	OTH	Blood_TwinsUK	Blood_TwinsUK	Full_Blood	Bulk blood	ENSG00000285534		7273	5.63846523947656e-13	8.54191911307902e-08	6.60088766165936e-06	0.999992835933679	4.77758902590494e-07	13:110397276	rs9515203	chr13.2		13	110397276	13:109742779	1.31461e-12	13:110397276	2.31004127258631e-14	7390	18552	0.999999837397948	0.99999991204825	108731820	110731590	ENSG00000285534	ENSG00000285534	lncRNA	109731700	-1	-665576	-11079	-665576	7	0	7	108731820	110731590	1999770	43443
MYOI_Sakaue_34594039_1	MyoInf (Sakaue, Multi)	OTH	Blood_TwinsUK	Blood_TwinsUK	Full_Blood	Bulk blood	ENSG00000285534		7273	5.63846523947656e-13	8.54191911307902e-08	6.60088766165936e-06	0.999992835933679	4.77758902590494e-07	13:110397276	rs9515203	chr13.3		13	110397276	13:109742779	1.31461e-12	13:110397276	2.31004127258631e-14	7390	18552	0.999999837397948	0.99999991204825	108731820	110731590	ENSG00000285534	ENSG00000285534	lncRNA	109731700	-1	-665576	-11079	-665576	7	0	7	108731820	110731590	1999770	43443
MYOI_Sakaue_34594039_1	MyoInf (Sakaue, Multi)	OTH	Blood_TwinsUK	Blood_TwinsUK	Full_Blood	Bulk blood	ENSG00000285534		7273	5.63846523947656e-13	8.54191911307902e-08	6.60088766165936e-06	0.999992835933679	4.77758902590494e-07	13:110397276	rs9515203	chr13.4		13	110397276	13:109742779	1.31461e-12	13:110397276	2.31004127258631e-14	7390	18552	0.999999837397948	0.99999991204825	108731820	110731590	ENSG00000285534	ENSG00000285534	lncRNA	109731700	-1	-665576	-11079	-665576	7	0	7	108731820	110731590	1999770	43443
MYOI_Sakaue_34594039_1	MyoInf (Sakaue, Multi)	OTH	Blood_TwinsUK	Blood_TwinsUK	Full_Blood	Bulk blood	ENSG00000285534		7273	5.63846523947656e-13	8.54191911307902e-08	6.60088766165936e-06	0.999992835933679	4.77758902590494e-07	13:110397276	rs9515203	chr13.5		13	110397276	13:109742779	1.31461e-12	13:110397276	2.31004127258631e-14	7390	18552	0.999999837397948	0.99999991204825	108731820	110731590	ENSG00000285534	ENSG00000285534	lncRNA	109731700	-1	-665576	-11079	-665576	7	0	7	108731820	110731590	1999770	43443
MYOI_Sakaue_34594039_1	MyoInf (Sakaue, Multi)	OTH	Blood_TwinsUK	Blood_TwinsUK	Full_Blood	Bulk blood	ENSG00000102606	ARHGEF7	6282	3.35193488097978e-18	8.2675754819752e-08	4.0543138780595e-11	0.999999916604988	6.787122046388e-10	13:111280751	rs2296353	chr13.2		13	111280751	13:111280751	1.28274e-17	13:110397276	2.31004127258631e-14	6377	17956	0.999999999999229	0.999999916279636	110114982	112114549	ENSG00000102606	ENSG00000102606	protein_coding	111115310	1	165441	165441	-718034	1	1	13	110114982	112114549	1999567	43446
MYOI_Sakaue_34594039_1	MyoInf (Sakaue, Multi)	OTH	Blood_TwinsUK	Blood_TwinsUK	Full_Blood	Bulk blood	ENSG00000102606	ARHGEF7	6282	3.35193488097978e-18	8.2675754819752e-08	4.0543138780595e-11	0.999999916604988	6.787122046388e-10	13:111280751	rs2296353	chr13.3		13	111280751	13:111280751	1.28274e-17	13:110397276	2.31004127258631e-14	6377	17956	0.999999999999229	0.999999916279636	110114982	112114549	ENSG00000102606	ENSG00000102606	protein_coding	111115310	1	165441	165441	-718034	1	1	13	110114982	112114549	1999567	43446
MYOI_Sakaue_34594039_1	MyoInf (Sakaue, Multi)	OTH	Blood_TwinsUK	Blood_TwinsUK	Full_Blood	Bulk blood	ENSG00000102606	ARHGEF7	6282	3.35193488097978e-18	8.2675754819752e-08	4.0543138780595e-11	0.999999916604988	6.787122046388e-10	13:111280751	rs2296353	chr13.4		13	111280751	13:111280751	1.28274e-17	13:110397276	2.31004127258631e-14	6377	17956	0.999999999999229	0.999999916279636	110114982	112114549	ENSG00000102606	ENSG00000102606	protein_coding	111115310	1	165441	165441	-718034	1	1	13	110114982	112114549	1999567	43446
MYOI_Sakaue_34594039_1	MyoInf (Sakaue, Multi)	OTH	Blood_TwinsUK	Blood_TwinsUK	Full_Blood	Bulk blood	ENSG00000102606	ARHGEF7	6282	3.35193488097978e-18	8.2675754819752e-08	4.0543138780595e-11	0.999999916604988	6.787122046388e-10	13:111280751	rs2296353	chr13.5		13	111280751	13:111280751	1.28274e-17	13:110397276	2.31004127258631e-14	6377	17956	0.999999999999229	0.999999916279636	110114982	112114549	ENSG00000102606	ENSG00000102606	protein_coding	111115310	1	165441	165441	-718034	1	1	13	110114982	112114549	1999567	43446
MYOI_Sakaue_34594039_1	MyoInf (Sakaue, Multi)	OTH	Blood_TwinsUK	Blood_TwinsUK	Full_Blood	Bulk blood	ENSG00000176473	WDR25	4712	5.41287113780735e-16	4.65916658958672e-08	1.16176803604967e-08	0.999999940992426	7.98229660008835e-10	14:99647741	rs9788497	chr14.1		14	99647741	14:100376441	9.44463e-15	14:99647741	2.51018302013334e-14	4778	16060	0.999999999922025	0.999999807097803	99376818	101376375	ENSG00000176473	ENSG00000176473	protein_coding	100376485	1	-728744	-44	-728744	17	0	17	99376818	101376375	1999557	43449
MYOI_Sakaue_34594039_1	MyoInf (Sakaue, Multi)	OTH	Blood_TwinsUK	Blood_TwinsUK	Full_Blood	Bulk blood	ENSG00000197119	SLC25A29	4739	2.11464310029409e-30	4.66699911060281e-08	4.53105505917268e-23	0.999999949315553	4.01446275948858e-09	14:100302826	rs1059264	chr14.1		14	100302826	14:100305638	4.37797e-26	14:99647741	2.51018302013334e-14	4812	16087	1	0.999999807075975	99307069	101306449	ENSG00000197119	ENSG00000197119	protein_coding	100306444	-1	3618	806	658703	0	0	11	99307069	101306449	1999380	43447
MYOI_Sakaue_34594039_1	MyoInf (Sakaue, Multi)	OTH	Blood_TwinsUK	Blood_TwinsUK	Full_Blood	Bulk blood	ENSG00000140105	WARS1	4712	9.98722334055113e-37	4.65916664304978e-08	2.14356421029477e-29	0.999999952467079	9.41248562730298e-10	14:100344380	rs12896648	chr14.1		14	100344380	14:100346740	1.09753e-30	14:99647741	2.51018302013334e-14	4778	16060	1	0.999999807097803	99376818	101376375	ENSG00000140105	ENSG00000140105	protein_coding	100375347	-1	30967	28607	727606	1	1	16	99376818	101376375	1999557	43448
MYOI_Sakaue_34594039_1	MyoInf (Sakaue, Multi)	OTH	Blood_TwinsUK	Blood_TwinsUK	Full_Blood	Bulk blood	ENSG00000183092	BEGAIN	4858	3.91074035140135e-119	4.65945673789151e-08	8.39312475409699e-112	0.999999953293299	1.12118513374357e-10	14:100544872	rs4074037	chr14.1		14	100544872	14:100544872	9.28508e-59	14:99647741	2.51018302013334e-14	4924	16061	0.999999999999989	0.999999813338597	99588010	101586438	ENSG00000183092	ENSG00000183092	protein_coding	100587417	-1	42545	42545	939676	0	0	21	99588010	101586438	1998428	43450
MYOI_Sakaue_34594039_1	MyoInf (Sakaue, Multi)	OTH	Blood_TwinsUK	Blood_TwinsUK	Full_Blood	Bulk blood	ENSG00000259548	RP11-38G5.2	6088	1.36983493709016e-08	9.67867545879328e-08	0.123194440958606	0.870432946631982	0.00637250192430645	15:78849361	rs4344704	chr15.1		15	78849361	15:79841329	1.78489e-08	15:78849361	4.50712696437024e-14	6175	18277	0.998670206436301	0.999996140623468	78833717	80832956	ENSG00000259548	ENSG00000259548	lncRNA	79833554	-1	984193	-7775	984193	10	0	10	78833717	80832956	1999239	43454
MYOI_Sakaue_34594039_1	MyoInf (Sakaue, Multi)	OTH	Blood_TwinsUK	Blood_TwinsUK	Full_Blood	Bulk blood	ENSG00000242498	ARPIN	5128	1.63837179104899e-34	2.40689408630935e-12	6.80699578915515e-23	0.999999999997584	7.14860729605237e-15	15:89928685	rs1256854	chr15.3		15	89928685	15:89928685	3.78962e-27	15:90885812	2.67383399678686e-18	5221	15615	1	0.994395464335372	88913075	90912872	ENSG00000242498	ENSG00000242498	protein_coding	89912952	-1	-15733	-15733	-972860	0	0	33	88913075	90912872	1999797	43456
MYOI_Sakaue_34594039_1	MyoInf (Sakaue, Multi)	OTH	Blood_TwinsUK	Blood_TwinsUK	Full_Blood	Bulk blood	ENSG00000242498	ARPIN	5128	1.63837179104899e-34	2.40689408630935e-12	6.80699578915515e-23	0.999999999997584	7.14860729605237e-15	15:89928685	rs1256854	chr15.4		15	89928685	15:89928685	3.78962e-27	15:90885812	2.67383399678686e-18	5221	15615	1	0.994395464335372	88913075	90912872	ENSG00000242498	ENSG00000242498	protein_coding	89912952	-1	-15733	-15733	-972860	0	0	33	88913075	90912872	1999797	43456
MYOI_Sakaue_34594039_1	MyoInf (Sakaue, Multi)	OTH	Blood_TwinsUK	Blood_TwinsUK	Full_Blood	Bulk blood	ENSG00000185043	CIB1	5301	3.1879573825041e-35	2.34447143615352e-12	1.35977659328063e-23	0.999999999997641	1.08382826863443e-14	15:90241698	rs10152994	chr15.4		15	90241698	15:90234089	4.20518e-28	15:90885812	2.67383399678686e-18	5387	15210	1	0.999999999998355	89234844	91233995	ENSG00000185043	ENSG00000185043	protein_coding	90233941	-1	-7757	-148	-651871	2	0	24	89234844	91233995	1999151	43458
MYOI_Sakaue_34594039_1	MyoInf (Sakaue, Multi)	OTH	Blood_TwinsUK	Blood_TwinsUK	Full_Blood	Bulk blood	ENSG00000140575	IQGAP1	5422	7.5458478047425e-15	2.34013907474534e-12	0.00321350073354731	0.996579413806229	0.000207085457873625	15:90885812	rs1894401	chr15.4		15	90885812	15:90540121	3.01077e-08	15:90885812	2.67383399678686e-18	5506	15234	0.999911386380731	0.999999999998475	89389177	91387254	ENSG00000140575	ENSG00000140575	protein_coding	90388242	1	497570	151879	497570	14	2	14	89389177	91387254	1998077	43459
MYOI_Sakaue_34594039_1	MyoInf (Sakaue, Multi)	OTH	Blood_TwinsUK	Blood_TwinsUK	Full_Blood	Bulk blood	ENSG00000157823	AP3S2	5145	1.89528425316166e-20	2.4149190024952e-12	7.84823108121008e-09	0.9999999916825	4.6685596352304e-10	15:90885812	rs1894401	chr15.3		15	90885812	15:89880061	4.15377e-15	15:90885812	2.67383399678686e-18	5240	15658	0.926931517441286	0.994392237697752	88894864	90894158	ENSG00000157823	ENSG00000157823	protein_coding	89893994	-1	-991818	13933	-991818	36	1	36	88894864	90894158	1999294	43455
MYOI_Sakaue_34594039_1	MyoInf (Sakaue, Multi)	OTH	Blood_TwinsUK	Blood_TwinsUK	Full_Blood	Bulk blood	ENSG00000157823	AP3S2	5145	1.89528425316166e-20	2.4149190024952e-12	7.84823108121008e-09	0.9999999916825	4.6685596352304e-10	15:90885812	rs1894401	chr15.4		15	90885812	15:89880061	4.15377e-15	15:90885812	2.67383399678686e-18	5240	15658	0.926931517441286	0.994392237697752	88894864	90894158	ENSG00000157823	ENSG00000157823	protein_coding	89893994	-1	-991818	13933	-991818	36	1	36	88894864	90894158	1999294	43455
MYOI_Sakaue_34594039_1	MyoInf (Sakaue, Multi)	OTH	Blood_TwinsUK	Blood_TwinsUK	Full_Blood	Bulk blood	ENSG00000176463	SLCO3A1	6418	1.54847461476795e-14	2.68890702433188e-12	0.00572126941143926	0.99349046213545	0.000788268450406547	15:90885812	rs1894401	chr15.4		15	90885812	15:91851516	3.92892e-09	15:90885812	2.67383399678686e-18	6514	17559	0.992359094718935	0.999999999998298	90853992	92853463	ENSG00000176463	ENSG00000176463	protein_coding	91853708	1	-967896	-2192	-967896	16	0	16	90853992	92853463	1999471	43462
MYOI_Sakaue_34594039_1	MyoInf (Sakaue, Multi)	OTH	Blood_TwinsUK	Blood_TwinsUK	Full_Blood	Bulk blood	ENSG00000182511	FES	5427	2.99001181631563e-14	1.27023913286929e-12	0.0127870839588905	0.542644366354455	0.444568549685354	15:90885812	rs1894401	chr15.4		15	90885812	15:90827471	8.01187e-08	15:90885812	2.67383399678686e-18	5533	15170	0.999507090425134	0.999999999998519	89884709	91883518	ENSG00000182511	ENSG00000182511	protein_coding	90884504	1	1308	-57033	1308	0	2	0	89884709	91883518	1998809	43461
MYOI_Sakaue_34594039_1	MyoInf (Sakaue, Multi)	OTH	Blood_TwinsUK	Blood_TwinsUK	Full_Blood	Bulk blood	ENSG00000259291	ZNF710-AS1	5130	4.63795038586265e-14	2.30140502856088e-12	0.0197254403409453	0.978797399600018	0.00147716005669077	15:90885812	rs1894401	chr15.4		15	90885812	15:90072900	5.32678e-09	15:90885812	2.67383399678686e-18	5214	15254	0.997528652713783	0.999999999998402	89082471	91082105	ENSG00000259291	ENSG00000259291	lncRNA	90082207	-1	-803605	9307	-803605	29	0	29	89082471	91082105	1999634	43457
MYOI_Sakaue_34594039_1	MyoInf (Sakaue, Multi)	OTH	Blood_TwinsUK	Blood_TwinsUK	Full_Blood	Bulk blood	ENSG00000259704	CTD-3094K11.1	5408	2.16711844533908e-14	2.30401023772483e-12	0.00931332619164128	0.99016202259804	0.000524651207994385	15:90885812	rs1894401	chr15.4		15	90885812	15:90839765	2.07623e-09	15:90885812	2.67383399678686e-18	5507	15096	0.999906173369562	0.999999999998528	89840075	91838613	ENSG00000259704	ENSG00000259704	lncRNA	90839665	1	46147	100	46147	2	0	2	89840075	91838613	1998538	43460
MYOI_Sakaue_34594039_1	MyoInf (Sakaue, Multi)	OTH	Blood_TwinsUK	Blood_TwinsUK	Full_Blood	Bulk blood	ENSG00000168411	RFWD3	5690	1.35039757003206e-15	0.000314260948714149	4.29570421054674e-12	0.999684914545912	8.24501078706509e-07	16:74474804	rs3815826	chr16.2		16	74474804	16:74474804	9.23037e-19	16:75270468	5.31629614724936e-09	5890	18536	0.999999999999583	0.993483605386226	73666906	75666661	ENSG00000168411	ENSG00000168411	protein_coding	74666877	-1	192073	192073	-603591	2	2	11	73666906	75666661	1999755	43463
MYOI_Sakaue_34594039_1	MyoInf (Sakaue, Multi)	OTH	Blood_TwinsUK	Blood_TwinsUK	Full_Blood	Bulk blood	ENSG00000186187	ZNRF1	5778	3.56838751976707e-05	0.000270321186180906	0.115488081093704	0.874863196437539	0.00934271740737921	16:75278098	rs11640218	chr16.2		16	75278098	16:74998033	5.8928e-08	16:75270468	5.31629614724936e-09	5971	18219	0.997557180847664	0.993491449467153	73999675	75998825	ENSG00000186187	ENSG00000186187	protein_coding	74999024	1	279074	-991	271444	7	0	7	73999675	75998825	1999150	43464
MYOI_Sakaue_34594039_1	MyoInf (Sakaue, Multi)	OTH	Blood_TwinsUK	Blood_TwinsUK	Full_Blood	Bulk blood	ENSG00000065457	ADAT1	6535	2.47167343021978e-17	0.000319596808494781	7.73121773829531e-14	0.999675957620578	4.44557084847132e-06	16:75631121	rs7189895	chr16.2		16	75631121	16:75631121	2.77617e-20	16:75270468	5.31629614724936e-09	6615	18851	0.999999999990066	0.993451174754436	74623523	76621740	ENSG00000065457	ENSG00000065457	protein_coding	75623281	-1	-7840	-7840	352813	0	0	17	74623523	76621740	1998217	43465
MYOI_Sakaue_34594039_1	MyoInf (Sakaue, Multi)	OTH	Blood_TwinsUK	Blood_TwinsUK	Full_Blood	Bulk blood	ENSG00000174238	PITPNA	6387	2.1885771789482e-11	2.41925536984102e-05	9.04626169550041e-07	0.999974658823759	2.43974485923822e-07	17:1556263	rs17821288	chr17.1		17	1556263	17:1556263	8.13031e-16	17:2165638	2.6821427028771e-11	6564	19260	0.999999980830296	0.999983192315693	563231	2562370	ENSG00000174238	ENSG00000174238	protein_coding	1562792	-1	6529	6529	-602846	0	0	24	563231	2562370	1999139	43466
MYOI_Sakaue_34594039_1	MyoInf (Sakaue, Multi)	OTH	Blood_TwinsUK	Blood_TwinsUK	Full_Blood	Bulk blood	ENSG00000174238	PITPNA	6387	2.1885771789482e-11	2.41925536984102e-05	9.04626169550041e-07	0.999974658823759	2.43974485923822e-07	17:1556263	rs17821288	chr17.2		17	1556263	17:1556263	8.13031e-16	17:2165638	2.6821427028771e-11	6564	19260	0.999999980830296	0.999983192315693	563231	2562370	ENSG00000174238	ENSG00000174238	protein_coding	1562792	-1	6529	6529	-602846	0	0	24	563231	2562370	1999139	43466
MYOI_Sakaue_34594039_1	MyoInf (Sakaue, Multi)	OTH	Blood_TwinsUK	Blood_TwinsUK	Full_Blood	Bulk blood	ENSG00000167711	SERPINF2	6069	6.73322086151886e-26	2.39073186830805e-05	2.81631716762078e-21	0.999975990933917	1.01747403783315e-07	17:1745000	rs2070862	chr17.1		17	1745000	17:1750685	7.9662e-25	17:2165638	2.6821427028771e-11	6235	19033	1	0.999982703780906	743878	2742577	ENSG00000167711	ENSG00000167711	protein_coding	1742871	1	2129	7814	422767	0	0	13	743878	2742577	1998699	43470
MYOI_Sakaue_34594039_1	MyoInf (Sakaue, Multi)	OTH	Blood_TwinsUK	Blood_TwinsUK	Full_Blood	Bulk blood	ENSG00000167711	SERPINF2	6069	6.73322086151886e-26	2.39073186830805e-05	2.81631716762078e-21	0.999975990933917	1.01747403783315e-07	17:1745000	rs2070862	chr17.2		17	1745000	17:1750685	7.9662e-25	17:2165638	2.6821427028771e-11	6235	19033	1	0.999982703780906	743878	2742577	ENSG00000167711	ENSG00000167711	protein_coding	1742871	1	2129	7814	422767	0	0	13	743878	2742577	1998699	43470
MYOI_Sakaue_34594039_1	MyoInf (Sakaue, Multi)	OTH	Blood_TwinsUK	Blood_TwinsUK	Full_Blood	Bulk blood	ENSG00000167716	WDR81	6113	1.14987369018208e-22	2.39475023693169e-05	4.80152637102865e-18	0.999975606664787	4.45832842784869e-07	17:1769982	rs1136287	chr17.1		17	1769982	17:1769982	1.51034e-22	17:2165638	2.6821427028771e-11	6282	19065	0.999999999999997	0.999982756476864	716602	2716524	ENSG00000167716	ENSG00000167716	protein_coding	1724704	1	45278	45278	440934	3	3	15	716602	2716524	1999922	43468
MYOI_Sakaue_34594039_1	MyoInf (Sakaue, Multi)	OTH	Blood_TwinsUK	Blood_TwinsUK	Full_Blood	Bulk blood	ENSG00000167716	WDR81	6113	1.14987369018208e-22	2.39475023693169e-05	4.80152637102865e-18	0.999975606664787	4.45832842784869e-07	17:1769982	rs1136287	chr17.2		17	1769982	17:1769982	1.51034e-22	17:2165638	2.6821427028771e-11	6282	19065	0.999999999999997	0.999982756476864	716602	2716524	ENSG00000167716	ENSG00000167716	protein_coding	1724704	1	45278	45278	440934	3	3	15	716602	2716524	1999922	43468
MYOI_Sakaue_34594039_1	MyoInf (Sakaue, Multi)	OTH	Blood_TwinsUK	Blood_TwinsUK	Full_Blood	Bulk blood	ENSG00000108963	DPH1	5853	4.17015560794965e-08	2.32498735510451e-05	0.00179015496849293	0.99806518290936	0.00012137054703948	17:2165638	rs4790881	chr17.1		17	2165638	17:2030087	5.00159e-10	17:2165638	2.6821427028771e-11	6018	18545	0.999972935068783	0.999983652909491	1030634	3029867	ENSG00000108963	ENSG00000108963	protein_coding	2030153	1	135485	-66	135485	6	0	6	1030634	3029867	1999233	43472
MYOI_Sakaue_34594039_1	MyoInf (Sakaue, Multi)	OTH	Blood_TwinsUK	Blood_TwinsUK	Full_Blood	Bulk blood	ENSG00000108963	DPH1	5853	4.17015560794965e-08	2.32498735510451e-05	0.00179015496849293	0.99806518290936	0.00012137054703948	17:2165638	rs4790881	chr17.2		17	2165638	17:2030087	5.00159e-10	17:2165638	2.6821427028771e-11	6018	18545	0.999972935068783	0.999983652909491	1030634	3029867	ENSG00000108963	ENSG00000108963	protein_coding	2030153	1	135485	-66	135485	6	0	6	1030634	3029867	1999233	43472
MYOI_Sakaue_34594039_1	MyoInf (Sakaue, Multi)	OTH	Blood_TwinsUK	Blood_TwinsUK	Full_Blood	Bulk blood	ENSG00000167720	SRR	5699	1.62648164383837e-10	2.22416520212422e-05	7.31253976746573e-06	0.999968029591862	2.41605370102278e-06	17:2165638	rs4790881	chr17.1		17	2165638	17:2299881	2.13922e-11	17:2165638	2.6821427028771e-11	5901	17707	0.997746595294637	0.9999843919774	1303408	3303007	ENSG00000167720	ENSG00000167720	protein_coding	2303950	1	-138312	-4069	-138312	4	1	4	1303408	3303007	1999599	43473
MYOI_Sakaue_34594039_1	MyoInf (Sakaue, Multi)	OTH	Blood_TwinsUK	Blood_TwinsUK	Full_Blood	Bulk blood	ENSG00000167720	SRR	5699	1.62648164383837e-10	2.22416520212422e-05	7.31253976746573e-06	0.999968029591862	2.41605370102278e-06	17:2165638	rs4790881	chr17.2		17	2165638	17:2299881	2.13922e-11	17:2165638	2.6821427028771e-11	5901	17707	0.997746595294637	0.9999843919774	1303408	3303007	ENSG00000167720	ENSG00000167720	protein_coding	2303950	1	-138312	-4069	-138312	4	1	4	1303408	3303007	1999599	43473
MYOI_Sakaue_34594039_1	MyoInf (Sakaue, Multi)	OTH	Blood_TwinsUK	Blood_TwinsUK	Full_Blood	Bulk blood	ENSG00000185561	TLCD2	6125	7.60531861901521e-07	2.31508716519925e-05	0.0317442013409909	0.966303227698575	0.0019286595569196	17:2165638	rs4790881	chr17.1		17	2165638	17:1715954	5.18488e-09	17:2165638	2.6821427028771e-11	6294	19073	0.999495985448159	0.999982764189931	710767	2709638	ENSG00000185561	ENSG00000185561	protein_coding	1710377	-1	-455261	-5577	-455261	17	0	17	710767	2709638	1998871	43467
MYOI_Sakaue_34594039_1	MyoInf (Sakaue, Multi)	OTH	Blood_TwinsUK	Blood_TwinsUK	Full_Blood	Bulk blood	ENSG00000185561	TLCD2	6125	7.60531861901521e-07	2.31508716519925e-05	0.0317442013409909	0.966303227698575	0.0019286595569196	17:2165638	rs4790881	chr17.2		17	2165638	17:1715954	5.18488e-09	17:2165638	2.6821427028771e-11	6294	19073	0.999495985448159	0.999982764189931	710767	2709638	ENSG00000185561	ENSG00000185561	protein_coding	1710377	-1	-455261	-5577	-455261	17	0	17	710767	2709638	1998871	43467
MYOI_Sakaue_34594039_1	MyoInf (Sakaue, Multi)	OTH	Blood_TwinsUK	Blood_TwinsUK	Full_Blood	Bulk blood	ENSG00000186532	SMYD4	6000	1.92148955485271e-10	2.37123975454296e-05	8.10303658517303e-06	0.999966010249534	2.17412418712039e-06	17:2165638	rs4790881	chr17.1		17	2165638	17:1785813	4.62804e-12	17:2165638	2.6821427028771e-11	6162	18878	0.999999453169521	0.999982772709457	830647	2830611	ENSG00000186532	ENSG00000186532	protein_coding	1829902	-1	-335736	44089	-335736	11	0	11	830647	2830611	1999964	43471
MYOI_Sakaue_34594039_1	MyoInf (Sakaue, Multi)	OTH	Blood_TwinsUK	Blood_TwinsUK	Full_Blood	Bulk blood	ENSG00000186532	SMYD4	6000	1.92148955485271e-10	2.37123975454296e-05	8.10303658517303e-06	0.999966010249534	2.17412418712039e-06	17:2165638	rs4790881	chr17.2		17	2165638	17:1785813	4.62804e-12	17:2165638	2.6821427028771e-11	6162	18878	0.999999453169521	0.999982772709457	830647	2830611	ENSG00000186532	ENSG00000186532	protein_coding	1829902	-1	-335736	44089	-335736	11	0	11	830647	2830611	1999964	43471
MYOI_Sakaue_34594039_1	MyoInf (Sakaue, Multi)	OTH	Blood_TwinsUK	Blood_TwinsUK	Full_Blood	Bulk blood	ENSG00000186594	MIR22HG	6109	4.13916615272593e-07	2.35027912926519e-05	0.0172893526859151	0.981713732105044	0.000972998501132785	17:2165638	rs4790881	chr17.1		17	2165638	17:1721921	2.27565e-09	17:2165638	2.6821427028771e-11	6278	19059	0.999725482144885	0.999982757374592	717361	2716524	ENSG00000186594	ENSG00000186594	lncRNA	1717174	-1	-448464	-4747	-448464	16	0	16	717361	2716524	1999163	43469
MYOI_Sakaue_34594039_1	MyoInf (Sakaue, Multi)	OTH	Blood_TwinsUK	Blood_TwinsUK	Full_Blood	Bulk blood	ENSG00000186594	MIR22HG	6109	4.13916615272593e-07	2.35027912926519e-05	0.0172893526859151	0.981713732105044	0.000972998501132785	17:2165638	rs4790881	chr17.2		17	2165638	17:1721921	2.27565e-09	17:2165638	2.6821427028771e-11	6278	19059	0.999725482144885	0.999982757374592	717361	2716524	ENSG00000186594	ENSG00000186594	lncRNA	1717174	-1	-448464	-4747	-448464	16	0	16	717361	2716524	1999163	43469
MYOI_Sakaue_34594039_1	MyoInf (Sakaue, Multi)	OTH	Blood_TwinsUK	Blood_TwinsUK	Full_Blood	Bulk blood	ENSG00000272911		5907	5.32053787434004e-07	2.21413034443635e-05	0.0234363452578047	0.97529706935977	0.00124391202519273	17:2165638	rs4790881	chr17.1		17	2165638	17:2692670	3.14635e-08	17:2165638	2.6821427028771e-11	6142	18073	0.998261966007144	0.999984533115422	1688547	3688397	ENSG00000272911	ENSG00000272911	lncRNA	2688464	1	-522826	4206	-522826	17	0	17	1688547	3688397	1999850	43474
MYOI_Sakaue_34594039_1	MyoInf (Sakaue, Multi)	OTH	Blood_TwinsUK	Blood_TwinsUK	Full_Blood	Bulk blood	ENSG00000272911		5907	5.32053787434004e-07	2.21413034443635e-05	0.0234363452578047	0.97529706935977	0.00124391202519273	17:2165638	rs4790881	chr17.2		17	2165638	17:2692670	3.14635e-08	17:2165638	2.6821427028771e-11	6142	18073	0.998261966007144	0.999984533115422	1688547	3688397	ENSG00000272911	ENSG00000272911	lncRNA	2688464	1	-522826	4206	-522826	17	0	17	1688547	3688397	1999850	43474
MYOI_Sakaue_34594039_1	MyoInf (Sakaue, Multi)	OTH	Blood_TwinsUK	Blood_TwinsUK	Full_Blood	Bulk blood	ENSG00000224383	PRR29	2380	4.75707668079972e-11	0.000426440020479362	1.11505530269082e-07	0.999572293917151	1.15450926926653e-06	17:64027620	rs4968691	chr17.3		17	64027620	17:64028385	2.36525e-13	17:64329971	1.74417070798595e-09	2491	9615	0.901235802451829	0.99972716012726	62998411	64998262	ENSG00000224383	ENSG00000224383	protein_coding	63998351	1	29269	30034	331620	2	2	7	62998411	64998262	1999851	43478
MYOI_Sakaue_34594039_1	MyoInf (Sakaue, Multi)	OTH	Blood_TwinsUK	Blood_TwinsUK	Full_Blood	Bulk blood	ENSG00000178607	ERN1	2326	1.19125044067848e-11	0.000426441735473183	2.79227028647652e-08	0.999571998098502	1.53223140849197e-06	17:64043209	rs16947383	chr17.3		17	64043209	17:64043209	4.5457e-15	17:64329971	1.74417070798595e-09	2438	9618	0.999907818984863	0.999721614823067	63133660	65130151	ENSG00000178607	ENSG00000178607	protein_coding	64130144	-1	86935	86935	-199827	1	1	3	63133660	65130151	1996491	43479
MYOI_Sakaue_34594039_1	MyoInf (Sakaue, Multi)	OTH	Blood_TwinsUK	Blood_TwinsUK	Full_Blood	Bulk blood	ENSG00000108592	FTSJ3	2638	7.68313183460291e-07	0.000425836177002763	0.00180002785691806	0.997661925410097	0.000111442242798308	17:64329971	rs954507	chr17.3		17	64329971	17:63945768	8.2309e-09	17:64329971	1.74417070798595e-09	2739	10004	0.980871866830006	0.999727347315831	62831387	64815246	ENSG00000108592	ENSG00000108592	protein_coding	63827663	-1	-502308	-118105	-502308	16	6	16	62831387	64815246	1983859	43476
MYOI_Sakaue_34594039_1	MyoInf (Sakaue, Multi)	OTH	Blood_TwinsUK	Blood_TwinsUK	Full_Blood	Bulk blood	ENSG00000108604	SMARCD2	2608	6.37901096010361e-06	0.000420283635659921	0.0149344932205536	0.983963586534591	0.000675257598236412	17:64329971	rs954507	chr17.3		17	64329971	17:63701329	1.21815e-07	17:64329971	1.74417070798595e-09	2710	10011	0.991782242449771	0.999725069638823	62843136	64841483	ENSG00000108604	ENSG00000108604	protein_coding	63842685	-1	-487286	141356	-487286	15	6	15	62843136	64841669	1998533	43477
MYOI_Sakaue_34594039_1	MyoInf (Sakaue, Multi)	OTH	Blood_TwinsUK	Blood_TwinsUK	Full_Blood	Bulk blood	ENSG00000108654	DDX5	2995	5.19653939791131e-06	0.000454756859143948	0.0112814217099004	0.987252057864938	0.00100656702662066	17:64329971	rs954507	chr17.3		17	64329971	17:64506317	2.35324e-09	17:64329971	1.74417070798595e-09	3116	10796	0.999860553061677	0.999700469361992	63508699	65507357	ENSG00000108654	ENSG00000108654	protein_coding	64506289	-1	176318	-28	176318	6	0	6	63508699	65507357	1998658	43480
MYOI_Sakaue_34594039_1	MyoInf (Sakaue, Multi)	OTH	Blood_TwinsUK	Blood_TwinsUK	Full_Blood	Bulk blood	ENSG00000198231	DDX42	2691	2.74262661851137e-08	0.000434336794633116	6.3113456645358e-05	0.999497927464969	4.59485748802669e-06	17:64329971	rs954507	chr17.3		17	64329971	17:63859350	6.0993e-10	17:64329971	1.74417070798595e-09	2795	10185	0.991257357433286	0.999724149991996	62773719	64771207	ENSG00000198231	ENSG00000198231	protein_coding	63774170	1	555801	85180	555801	18	3	18	62773719	64771207	1997488	43475
MYOI_Sakaue_34594039_1	MyoInf (Sakaue, Multi)	OTH	Blood_TwinsUK	Blood_TwinsUK	Full_Blood	Bulk blood	ENSG00000129354	AP1M2	4821	9.91699637736298e-15	1.60105502643242e-07	6.19403690742291e-08	0.999999752633409	2.53207065327876e-08	19:10560988	rs7259124	chr19.2		19	10560988	19:10570220	1.59796e-15	19:11131631	5.75611980009284e-14	4947	16303	0.991811772207428	0.999989450839043	9589560	11586947	ENSG00000129354	ENSG00000129354	protein_coding	10587312	-1	26324	17092	-544319	2	0	16	9589560	11586947	1997387	43485
MYOI_Sakaue_34594039_1	MyoInf (Sakaue, Multi)	OTH	Blood_TwinsUK	Blood_TwinsUK	Full_Blood	Bulk blood	ENSG00000076662	ICAM3	5118	2.28459428000339e-08	1.36903123000466e-07	0.140835819771469	0.843932878119655	0.0152311423598088	19:11131631	rs2738464	chr19.2		19	11131631	19:10337344	1.6735e-08	19:11131631	5.75611980009284e-14	5236	16518	0.995552876167691	0.999994655386168	9343497	11338906	ENSG00000076662	ENSG00000076662	protein_coding	10339624	-1	-792007	2280	-792007	26	0	26	9343497	11338906	1995409	43483
MYOI_Sakaue_34594039_1	MyoInf (Sakaue, Multi)	OTH	Blood_TwinsUK	Blood_TwinsUK	Full_Blood	Bulk blood	ENSG00000090339	ICAM1	4995	1.61715514008757e-08	1.44314158170433e-07	0.100182185852969	0.894014016675071	0.00580363698625077	19:11131631	rs2738464	chr19.2		19	11131631	19:10280859	2.0035e-07	19:11131631	5.75611980009284e-14	5106	16437	0.998277981389624	0.999994655868247	9271433	11271091	ENSG00000090339	ENSG00000090339	protein_coding	10271120	1	860511	9739	860511	37	0	37	9271433	11271091	1999658	43482
MYOI_Sakaue_34594039_1	MyoInf (Sakaue, Multi)	OTH	Blood_TwinsUK	Blood_TwinsUK	Full_Blood	Bulk blood	ENSG00000105514	RAB3D	4529	2.78243253025164e-08	1.25295920036209e-07	0.179285606692074	0.807325365477412	0.0133888747102706	19:11131631	rs2738464	chr19.2		19	11131631	19:11321225	2.10653e-08	19:11131631	5.75611980009284e-14	4642	15803	0.962611289194957	0.999989425572959	10346706	12342852	ENSG00000105514	ENSG00000105514	protein_coding	11339657	-1	208026	18432	208026	7	2	7	10346706	12343728	1997022	43489
MYOI_Sakaue_34594039_1	MyoInf (Sakaue, Multi)	OTH	Blood_TwinsUK	Blood_TwinsUK	Full_Blood	Bulk blood	ENSG00000105520	PLPPR2	4509	6.49097398403644e-08	8.57786444463359e-08	0.419519063326872	0.554364026171775	0.0261167598129688	19:11131631	rs2738464	chr19.2		19	11131631	19:11321225	4.04504e-08	19:11131631	5.75611980009284e-14	4622	15755	0.985884534134121	0.999989425858121	10355447	12349969	ENSG00000105520	ENSG00000105520	protein_coding	11355432	1	-223801	-34207	-223801	10	5	10	10355447	12349969	1994522	43490
MYOI_Sakaue_34594039_1	MyoInf (Sakaue, Multi)	OTH	Blood_TwinsUK	Blood_TwinsUK	Full_Blood	Bulk blood	ENSG00000129347	KRI1	4800	2.8791565728648e-09	1.56583052898339e-07	0.0180326375188382	0.980704206249529	0.00126299676942346	19:11131631	rs2738464	chr19.2		19	11131631	19:10553956	1.33774e-08	19:11131631	5.75611980009284e-14	4920	16258	0.998442220782962	0.999989451360628	9567216	11566017	ENSG00000129347	ENSG00000129347	protein_coding	10566010	-1	-565621	12054	-565621	18	0	18	9567216	11566017	1998801	43484
MYOI_Sakaue_34594039_1	MyoInf (Sakaue, Multi)	OTH	Blood_TwinsUK	Blood_TwinsUK	Full_Blood	Bulk blood	ENSG00000129353	SLC44A2	4852	1.5373036930582e-09	1.5889836167859e-07	0.00957655723746161	0.989848773450922	0.000574508875948971	19:11131631	rs2738464	chr19.2		19	11131631	19:10602646	5.44464e-10	19:11131631	5.75611980009284e-14	4980	16346	0.99836496939611	0.99998945081502	9604029	11601920	ENSG00000129353	ENSG00000129353	protein_coding	10625553	1	506078	-22907	506078	15	0	15	9604029	11601920	1997891	43486
MYOI_Sakaue_34594039_1	MyoInf (Sakaue, Multi)	OTH	Blood_TwinsUK	Blood_TwinsUK	Full_Blood	Bulk blood	ENSG00000197054	ZNF763	4436	7.47962516707723e-08	6.69980453308737e-08	0.512237510173272	0.458792991203158	0.0289693568292726	19:11131631	rs2738464	chr19.2		19	11131631	19:11940940	2.10688e-07	19:11131631	5.75611980009284e-14	4543	14861	0.991907805370085	0.999992558625311	10965073	12964515	ENSG00000197054	ENSG00000197054	protein_coding	11965040	1	-833409	-24100	-833409	39	0	39	10965073	12964515	1999442	43492
MYOI_Sakaue_34594039_1	MyoInf (Sakaue, Multi)	OTH	Blood_TwinsUK	Blood_TwinsUK	Full_Blood	Bulk blood	ENSG00000267174	CTC-510F12.4	4583	1.02041026268915e-67	1.56511390666427e-07	6.51971781753352e-61	0.999999842891567	5.970336986065e-10	19:11303935	rs322152	chr19.2		19	11303935	19:11303935	1.07271e-44	19:11131631	5.75611980009284e-14	4697	15937	0.999999999999991	0.999989424556613	10324817	12324251	ENSG00000267174	ENSG00000267174	lncRNA	11321327	-1	17392	17392	189696	0	0	5	10324817	12324251	1999434	43488
MYOI_Sakaue_34594039_1	MyoInf (Sakaue, Multi)	OTH	Blood_TwinsUK	Blood_TwinsUK	Full_Blood	Bulk blood	ENSG00000130167	TSPAN16	4596	2.31213240622204e-16	1.57159511471298e-07	1.47120083030696e-09	0.999999840600756	7.68532914997367e-10	19:11321225	rs651774	chr19.2		19	11321225	19:11321225	4.87244e-19	19:11131631	5.75611980009284e-14	4712	16003	0.999979836847017	0.999989424007788	10296493	12295593	ENSG00000130167	ENSG00000130167	protein_coding	11296160	1	25065	25065	-164529	0	0	4	10296493	12295593	1999100	43487
MYOI_Sakaue_34594039_1	MyoInf (Sakaue, Multi)	OTH	Blood_TwinsUK	Blood_TwinsUK	Full_Blood	Bulk blood	ENSG00000102575	ACP5	4615	2.69207248291183e-37	1.52553925295347e-07	1.76466915505395e-30	0.999999844576718	2.86936145129979e-09	19:11579875	rs74180000	chr19.2		19	11579875	19:11577645	2.02164e-30	19:11131631	5.75611980009284e-14	4732	15534	0.999999999999913	0.999989429177845	10579121	12578927	ENSG00000102575	ENSG00000102575	protein_coding	11577645	-1	-2230	0	446014	0	0	24	10579121	12578927	1999806	43491
MYOI_Sakaue_34594039_1	MyoInf (Sakaue, Multi)	OTH	Blood_TwinsUK	Blood_TwinsUK	Full_Blood	Bulk blood	ENSG00000160410	SHKBP1	4790	4.96308676173694e-41	2.60365400773052e-05	1.90615083283639e-36	0.999973905986911	5.74730127388583e-08	19:40585915	rs406133	chr19.6		19	40585915	19:40585915	4.17058e-33	19:41347074	7.44716163452865e-11	4990	15532	1	0.999956242279669	39577159	41576800	ENSG00000160410	ENSG00000160410	protein_coding	40576873	1	9042	9042	770201	0	0	28	39577159	41576800	1999641	43495
MYOI_Sakaue_34594039_1	MyoInf (Sakaue, Multi)	OTH	Blood_TwinsUK	Blood_TwinsUK	Full_Blood	Bulk blood	ENSG00000167600	CYP2S1	4018	8.96369720521174e-09	2.25473710340386e-05	0.000397374410313772	0.9995594215855	2.06476694541778e-05	19:41181655	rs12977681	chr19.6		19	41181655	19:41178982	4.82916e-11	19:41347074	7.44716163452865e-11	4291	13456	0.999909625311343	0.999957908364264	40195274	42193005	ENSG00000167600	ENSG00000167600	protein_coding	41193219	1	-11564	-14237	153855	0	0	5	40195274	42193005	1997731	43498
MYOI_Sakaue_34594039_1	MyoInf (Sakaue, Multi)	OTH	Blood_TwinsUK	Blood_TwinsUK	Full_Blood	Bulk blood	ENSG00000105227	PRX	4943	8.96647355044193e-09	2.73281989851867e-05	0.000327981803609344	0.999629539488516	1.51415424160615e-05	19:41347074	rs2288873	chr19.6		19	41347074	19:40401501	1.08567e-11	19:41347074	7.44716163452865e-11	5088	16308	0.999949429094753	0.999961640344165	39414849	41414549	ENSG00000105227	ENSG00000105227	protein_coding	40413378	-1	-933696	11877	-933696	35	0	35	39414849	41414549	1999700	43493
MYOI_Sakaue_34594039_1	MyoInf (Sakaue, Multi)	OTH	Blood_TwinsUK	Blood_TwinsUK	Full_Blood	Bulk blood	ENSG00000167565	SERTAD3	4924	3.67700488492814e-10	2.71340420690599e-05	1.3550696673319e-05	0.999958348347433	9.66546124613944e-07	19:41347074	rs2288873	chr19.6		19	41347074	19:40456475	6.38522e-13	19:41347074	7.44716163452865e-11	5069	16187	0.999999372813921	0.999955297665686	39444702	41443965	ENSG00000167565	ENSG00000167565	protein_coding	40444335	-1	-902739	-12140	-902739	31	0	31	39444702	41443965	1999263	43494
MYOI_Sakaue_34594039_1	MyoInf (Sakaue, Multi)	OTH	Blood_TwinsUK	Blood_TwinsUK	Full_Blood	Bulk blood	ENSG00000188493	ACTMAP	4585	1.21944494986212e-06	2.33069681950962e-05	0.049576386766994	0.947538070159254	0.00286101666060667	19:41347074	rs2288873	chr19.6		19	41347074	19:40729488	4.76337e-08	19:41347074	7.44716163452865e-11	4872	14673	0.998391745922731	0.999957118333234	39751629	41751466	ENSG00000188493	ENSG00000188493	protein_coding	40750477	-1	-596597	20989	-596597	22	0	22	39751629	41751466	1999837	43496
MYOI_Sakaue_34594039_1	MyoInf (Sakaue, Multi)	OTH	Blood_TwinsUK	Blood_TwinsUK	Full_Blood	Bulk blood	ENSG00000286177		3932	4.82888916129477e-07	2.17182878306469e-05	0.0217318006618557	0.977402610890476	0.000843387270922063	19:41347074	rs2288873	chr19.6		19	41347074	19:41319233	7.93993e-09	19:41347074	7.44716163452865e-11	4207	13255	0.99797146063553	0.999958179809679	40310623	42306394	ENSG00000286177	ENSG00000286177	lncRNA	41310412	-1	-36662	-8821	-36662	0	0	0	40310623	42306394	1995771	43499
MYOI_Sakaue_34594039_1	MyoInf (Sakaue, Multi)	OTH	Blood_TwinsUK	Blood_TwinsUK	Full_Blood	Bulk blood	ENSG00000269858	EGLN2	4490	5.09001649493226e-08	2.42342875747436e-05	0.00209532815734526	0.997614969119075	0.000265417535838476	19:41358604	rs1982072	chr19.6		19	41358604	19:40800457	4.22921e-09	19:41347074	7.44716163452865e-11	4777	14491	0.951544697474044	0.999957263702626	39800024	41792436	ENSG00000269858	ENSG00000269858	protein_coding	40799191	1	559413	1266	547883	16	0	15	39800024	41792436	1992412	43497
MYOI_Sakaue_34594039_1	MyoInf (Sakaue, Multi)	OTH	Blood_TwinsUK	Blood_TwinsUK	Full_Blood	Bulk blood	ENSG00000142046	TMEM91	3885	2.82679543698943e-11	2.20354751869069e-05	1.28280818562103e-06	0.999976424288004	2.57400355380952e-07	19:41397794	rs45500792	chr19.6		19	41397794	19:41397794	4.80509e-16	19:41347074	7.44716163452865e-11	4159	13145	0.999999966737884	0.999958264883633	40351993	42349849	ENSG00000142046	ENSG00000142046	protein_coding	41376533	1	21261	21261	-29459	2	2	3	40351993	42349849	1997856	43500
MYOI_Sakaue_34594039_1	MyoInf (Sakaue, Multi)	OTH	Blood_TwinsUK	Blood_TwinsUK	Full_Blood	Bulk blood	ENSG00000007129	CEACAM21	3587	1.87114246179308e-67	2.12409999557045e-05	8.80891923437683e-63	0.999978659339832	9.96602204930191e-08	19:41579520	rs2302188	chr19.6		19	41579520	19:41579520	2.49987e-45	19:41347074	7.44716163452865e-11	3857	12671	0.998210180889087	0.999958924941259	40550752	42549442	ENSG00000007129	ENSG00000007129	protein_coding	41576166	1	3354	3354	-229092	0	0	18	40550752	42549442	1998690	43501
MYOI_Sakaue_34594039_1	MyoInf (Sakaue, Multi)	OTH	Blood_TwinsUK	Blood_TwinsUK	Full_Blood	Bulk blood	ENSG00000105352	CEACAM4	3469	3.40598269147637e-21	2.07867555741674e-05	1.63850080317454e-16	0.999979118616867	9.46275569133558e-08	19:41620075	rs9967607	chr19.6		19	41620075	19:41620075	1.08623e-21	19:41347074	7.44716163452865e-11	3738	12400	0.993000490753657	0.999959157950169	40627939	42626528	ENSG00000105352	ENSG00000105352	protein_coding	41627074	-1	6999	6999	280000	0	0	20	40627939	42626528	1998589	43502
MYOI_Sakaue_34594039_1	MyoInf (Sakaue, Multi)	OTH	Blood_TwinsUK	Blood_TwinsUK	Full_Blood	Bulk blood	ENSG00000130202	NECTIN2	5035	1.09749165329934e-49	1.47579936281107e-12	7.43659118545242e-38	0.999999999998522	5.45602983469774e-15	19:44868927	rs60389450	chr19.7		19	44868927	19:44868927	7.36241e-35	19:44908822	5.19107664739604e-19	5193	16547	1.00000000000001	0.999999999999046	43846212	45846097	ENSG00000130202	ENSG00000130202	protein_coding	44846297	1	22630	22630	62525	0	0	3	43846212	45846097	1999885	43504
MYOI_Sakaue_34594039_1	MyoInf (Sakaue, Multi)	OTH	Blood_TwinsUK	Blood_TwinsUK	Full_Blood	Bulk blood	ENSG00000104936	DMPK	5523	1.03489615464507e-19	1.4978274394131e-12	6.90931445747051e-08	0.999999926120441	4.78491489987428e-09	19:44908822	rs7412	chr19.7		19	44908822	19:45765818	2.28967e-13	19:44908822	5.19107664739604e-19	5678	16794	0.970765104618827	0.99999999999899	44783006	46782332	ENSG00000104936	ENSG00000104936	protein_coding	45782490	-1	873668	16672	873668	40	2	40	44783006	46782332	1999326	43508
MYOI_Sakaue_34594039_1	MyoInf (Sakaue, Multi)	OTH	Blood_TwinsUK	Blood_TwinsUK	Full_Blood	Bulk blood	ENSG00000125744	RTN2	5528	3.77540157286908e-13	1.10040758918669e-12	0.251012298553077	0.731599136574291	0.0173885648711558	19:44908822	rs7412	chr19.7		19	44908822	19:45515882	2.48439e-07	19:44908822	5.19107664739604e-19	5666	16864	0.986038377119476	0.999999999998978	44497180	46496826	ENSG00000125744	ENSG00000125744	protein_coding	45497047	-1	588225	-18835	588225	25	2	25	44497180	46496826	1999646	43507
MYOI_Sakaue_34594039_1	MyoInf (Sakaue, Multi)	OTH	Blood_TwinsUK	Blood_TwinsUK	Full_Blood	Bulk blood	ENSG00000189114	BLOC1S3	5278	3.11815307317078e-17	1.47968990550795e-12	2.10725399565691e-05	0.999977354104191	1.57335437024377e-06	19:44908822	rs7412	chr19.7		19	44908822	19:45154898	9.97313e-13	19:44908822	5.19107664739604e-19	5443	16591	0.999999245329951	0.999999999999001	44180354	46178430	ENSG00000189114	ENSG00000189114	protein_coding	45178784	1	-269962	-23886	-269962	15	2	15	44180354	46178430	1998076	43506
MYOI_Sakaue_34594039_1	MyoInf (Sakaue, Multi)	OTH	Blood_TwinsUK	Blood_TwinsUK	Full_Blood	Bulk blood	ENSG00000204920	ZNF155	5145	4.79412955480421e-23	1.51646678537417e-12	3.16138117950593e-11	0.999999999963194	3.67689663045324e-12	19:44908822	rs7412	chr19.7		19	44908822	19:43984200	1.15488e-21	19:44908822	5.19107664739604e-19	5404	17003	0.999999999997187	0.999999999999021	42968017	44967300	ENSG00000204920	ENSG00000204920	protein_coding	43984188	1	924634	12	924634	37	0	37	42968017	44967300	1999283	43503
MYOI_Sakaue_34594039_1	MyoInf (Sakaue, Multi)	OTH	Blood_TwinsUK	Blood_TwinsUK	Full_Blood	Bulk blood	ENSG00000007047	MARK4	5168	7.00287136990672e-49	1.47999096119462e-12	4.73169874243258e-37	0.999999999998508	1.06650825390424e-14	19:45296184	rs344807	chr19.7		19	45296184	19:45296184	1.11404e-33	19:44908822	5.19107664739604e-19	5331	16594	1.00000000000001	0.999999999998994	44079476	46079279	ENSG00000007047	ENSG00000007047	protein_coding	45251271	1	44913	44913	-342449	0	0	17	44079476	46079279	1999803	43505
MYOI_Sakaue_34594039_1	MyoInf (Sakaue, Multi)	OTH	Blood_TwinsUK	Blood_TwinsUK	Full_Blood	Bulk blood	ENSG00000142188	TMEM50B	4356	1.47536294557157e-47	9.12985767592412e-13	1.61597584315124e-35	0.999999999999091	2.51717774169765e-15	21:33437386	rs1059293	chr21.1		21	33437386	21:33437386	1.19236e-32	21:34221526	3.88748837711602e-19	4435	13481	0.987726947511678	0.999999999999352	32480123	34373758	ENSG00000142188	ENSG00000142188	protein_coding	33479974	-1	42588	42588	-741552	0	0	15	32480123	34373758	1893635	43524
MYOI_Sakaue_34594039_1	MyoInf (Sakaue, Multi)	OTH	Blood_TwinsUK	Blood_TwinsUK	Full_Blood	Bulk blood	ENSG00000237945	LINC00649	4476	9.10339158122753e-67	1.00542202132051e-12	9.05429897911123e-55	0.999999999998977	4.99565692405015e-15	21:33931656	rs8130507	chr21.1		21	33931656	21:33931656	7.57906e-42	21:34221526	3.88748837711602e-19	4557	14846	0.999999999999996	0.9999999999993	32916149	34915488	ENSG00000237945	ENSG00000237945	lncRNA	33931587	1	69	69	289939	1	1	6	32916149	34915488	1999339	43526
MYOI_Sakaue_34594039_1	MyoInf (Sakaue, Multi)	OTH	Blood_TwinsUK	Blood_TwinsUK	Full_Blood	Bulk blood	ENSG00000205726	ITSN1	4492	1.55327844622788e-16	9.88522324213085e-13	0.000157103830987905	0.999824858769718	1.80373983050117e-05	21:34221526	rs28451064	chr21.1		21	34221526	21:33657266	5.81095e-11	21:34221526	3.88748837711602e-19	4565	14599	0.999981599582556	0.999999999999318	32642458	34642280	ENSG00000205726	ENSG00000205726	protein_coding	33642501	1	579025	14765	579025	8	0	8	32642458	34642280	1999822	43525
MYOI_Sakaue_34594039_1	MyoInf (Sakaue, Multi)	OTH	Blood_TwinsUK	Blood_TwinsUK	Full_Blood	Bulk blood	ENSG00000100012	SEC14L3	4583	1.21930710134485e-05	0.000965521558286369	0.012450110722515	0.985874707156424	0.000697467491762446	22:30273894	rs6006426	chr22.1		22	30273894	22:30451326	1.56409e-07	22:30273894	4.33729030509134e-10	4676	17023	0.998897984726555	0.999250029292647	29472866	31471460	ENSG00000100012	ENSG00000100012	protein_coding	30472017	-1	198123	20691	198123	12	0	12	29472866	31471460	1998594	43527
MYOI_Sakaue_34594039_1	MyoInf (Sakaue, Multi)	OTH	Blood_TwinsUK	Blood_TwinsUK	Full_Blood	Bulk blood	ENSG00000185339	TCN2	4662	4.21813257704526e-10	0.000984431903171875	4.28060867820159e-07	0.999012633765515	2.5058486313468e-06	22:30611932	rs740233	chr22.1		22	30611932	22:30611932	3.31183e-13	22:30273894	4.33729030509134e-10	4770	16979	0.999799811958362	0.999241356564094	29608940	31606896	ENSG00000185339	ENSG00000185339	protein_coding	30607174	1	4758	4758	-333280	0	0	19	29608940	31606896	1997956	43528
MYOI_Sakaue_34594039_1	MyoInf (Sakaue, Multi)	OTH	Blood_TwinsUK	Blood_TwinsUK	Full_Blood	Bulk blood	ENSG00000167065	DUSP18	4782	1.09111167043039e-13	0.000996711233302716	1.0936170459823e-10	0.998999845599274	3.44305795389073e-06	22:30690293	rs13055538	chr22.1		22	30690293	22:30690293	1.17865e-17	22:30273894	4.33729030509134e-10	4898	17191	0.999999999997849	0.999235574871143	29668128	31667710	ENSG00000167065	ENSG00000167065	protein_coding	30667875	-1	-22418	-22418	393981	0	0	22	29668128	31667710	1999582	43529
MYOI_Sakaue_34594039_1	MyoInf (Sakaue, Multi)	OTH	Blood_TwinsUK	Blood_TwinsUK	Full_Blood	Bulk blood	ENSG00000138942	RNF185	5038	1.5016002215e-14	0.00100499777152507	1.49262657826544e-11	0.998991847451837	3.15476169618803e-06	22:31356075	rs71324184	chr22.1		22	31356075	22:31356075	5.50329e-18	22:30273894	4.33729030509134e-10	5179	17334	0.972388284848654	0.999236270475574	30160856	32160132	ENSG00000138942	ENSG00000138942	protein_coding	31160182	1	195893	195893	-886288	7	7	34	30160856	32160132	1999276	43530
MYOI_Sakaue_34594039_1	MyoInf (Sakaue, Multi)	OTH	Blood_eQTLGen	Blood_eQTLGen	Full_Blood	Bulk blood	ENSG00000116209	TMEM59	7470	5.44324551757668e-40	1.95205692875386e-10	2.78846658430884e-30	0.999999999801972	2.8268651369735e-12	1:54026873	rs60004084	chr1.1		1	54026873	1:54026873	1.0622e-38	1:55039974	5.53787419228353e-17	7698	18286	1.00000000000001	0.999999985212877	53043035	55042513	ENSG00000116209	TMEM59	protein_coding	54053204	-1	26331	26331	-986770	0	0	20	53043035	55042513	1999478	17245
MYOI_Sakaue_34594039_1	MyoInf (Sakaue, Multi)	OTH	Blood_eQTLGen	Blood_eQTLGen	Full_Blood	Bulk blood	ENSG00000116205	TCEANC2	7366	2.69701007924497e-47	1.94330378888194e-10	1.38784789807087e-37	0.999999999802753	2.91773774467644e-12	1:54096771	rs7524477	chr1.1		1	54096771	1:54096771	7.8794e-45	1:55039974	5.53787419228353e-17	7589	18204	1	0.999999924728663	53083285	55082267	ENSG00000116205	TCEANC2	protein_coding	54053608	1	43163	43163	986366	0	0	19	53083285	55082267	1998982	17244
MYOI_Sakaue_34594039_1	MyoInf (Sakaue, Multi)	OTH	Blood_eQTLGen	Blood_eQTLGen	Full_Blood	Bulk blood	ENSG00000116221	MRPL37	7050	7.12010314584668e-136	1.88565669603383e-10	3.77592759035943e-126	0.999999999810882	5.37643727909295e-13	1:54224092	rs11206306	chr1.1		1	54224092	1:54224092	2.5673e-133	1:55039974	5.53787419228353e-17	7268	17664	0.999999999999979	0.999999924271052	53205364	55202331	ENSG00000116221	MRPL37	protein_coding	54200167	1	23925	23925	839807	0	0	16	53205364	55202331	1996967	17246
MYOI_Sakaue_34594039_1	MyoInf (Sakaue, Multi)	OTH	Blood_eQTLGen	Blood_eQTLGen	Full_Blood	Bulk blood	ENSG00000225632	RP5-997D24.3	6470	1.66955579212016e-37	1.90775750282031e-10	8.75140466926114e-28	0.99999999980821	1.01353658296242e-12	1:54279855	rs3753407	chr1.1		1	54279855	1:54279855	7.9038e-35	1:55039974	5.53787419228353e-17	6493	17871	1	0.99999755588641	53286462	55286148	ENSG00000225632	RP5-997D24.3	lncRNA	54285404	1	-5549	-5549	754570	0	0	14	53286462	55286148	1999686	17307
MYOI_Sakaue_34594039_1	MyoInf (Sakaue, Multi)	OTH	Blood_eQTLGen	Blood_eQTLGen	Full_Blood	Bulk blood	ENSG00000162390	ACOT11	7501	1.28078048826146e-64	1.94319240405127e-10	6.59111514300428e-55	0.999999999804714	9.7010761906062e-13	1:54604117	rs892446	chr1.1		1	54604117	1:54604117	1.1521e-61	1:55039974	5.53787419228353e-17	7718	18203	1	0.999999911531777	53590978	55590175	ENSG00000162390	ACOT11	protein_coding	54548228	1	55889	55889	491746	0	0	12	53590978	55590175	1999197	17273
MYOI_Sakaue_34594039_1	MyoInf (Sakaue, Multi)	OTH	Blood_eQTLGen	Blood_eQTLGen	Full_Blood	Bulk blood	ENSG00000184313	MROH7	7642	4.99152644645388e-72	1.96518194675091e-10	2.53998183410932e-62	0.99999999980227	1.21976066962e-12	1:54609167	rs1617287	chr1.1		1	54609167	1:54609167	3.856e-69	1:55039974	5.53787419228353e-17	7896	18409	1.00000000000001	0.999999911523128	53692069	55691813	ENSG00000184313	MROH7	protein_coding	54641786	1	-32619	-32619	398188	1	1	10	53692069	55691813	1999744	17290
MYOI_Sakaue_34594039_1	MyoInf (Sakaue, Multi)	OTH	Blood_eQTLGen	Blood_eQTLGen	Full_Blood	Bulk blood	ENSG00000243725	TTC4	7661	1.69581369321307e-150	1.96774383522403e-10	8.6180612665236e-141	0.999999999802696	5.52699481897146e-13	1:54745287	rs10888877	chr1.1		1	54745287	1:54745287	1.1013e-147	1:55039974	5.53787419228353e-17	7924	18433	1.00000000000001	0.999999894543527	53729319	55728239	ENSG00000243725	TTC4	protein_coding	54715861	1	29426	29426	324113	0	0	8	53729319	55729036	1999717	17313
MYOI_Sakaue_34594039_1	MyoInf (Sakaue, Multi)	OTH	Blood_eQTLGen	Blood_eQTLGen	Full_Blood	Bulk blood	ENSG00000162396	PARS2	7678	6.05115980077606e-287	1.97276086680597e-10	3.06735595852658e-277	0.999999999796501	6.23968360817166e-12	1:54764790	rs1180943	chr1.1		1	54764790	1:54764790	9.0745e-285	1:55039974	5.53787419228353e-17	7945	18480	1.00000000000001	0.999999894545579	53761760	55760705	ENSG00000162396	PARS2	protein_coding	54764523	-1	-267	-267	-275451	0	0	7	53761760	55760705	1998945	17274
MYOI_Sakaue_34594039_1	MyoInf (Sakaue, Multi)	OTH	Blood_eQTLGen	Blood_eQTLGen	Full_Blood	Bulk blood	ENSG00000162398	CIMAP2	7722	7.09308312786837e-88	1.98866592438583e-10	3.56675449578474e-78	0.999999999795364	5.76226361309905e-12	1:54808379	rs658150	chr1.1		1	54808379	1:54808379	9.9169e-85	1:55039974	5.53787419228353e-17	7990	18629	1	0.999999871985463	53824356	55823947	ENSG00000162398	C1orf177	protein_coding	54806063	1	2316	2316	233911	0	0	4	53824356	55823947	1999591	17275
MYOI_Sakaue_34594039_1	MyoInf (Sakaue, Multi)	OTH	Blood_eQTLGen	Blood_eQTLGen	Full_Blood	Bulk blood	ENSG00000116133	DHCR24	7723	1.99067931059291e-201	1.99336271992191e-10	9.98653827675195e-192	0.999999999800139	5.3735166773192e-13	1:54888662	rs4927176	chr1.1		1	54888662	1:54888662	4.6733e-199	1:55039974	5.53787419228353e-17	7983	18673	1.00000000000001	0.999999871984236	53868642	55868309	ENSG00000116133	DHCR24	protein_coding	54887195	-1	-1467	-1467	-152779	0	0	2	53868642	55868309	1999667	17243
MYOI_Sakaue_34594039_1	MyoInf (Sakaue, Multi)	OTH	Blood_eQTLGen	Blood_eQTLGen	Full_Blood	Bulk blood	ENSG00000006555	TTC22	7254	4.03198932982858e-15	1.97816273646576e-10	2.03820613795181e-05	0.999978694756918	9.22983883748365e-07	1:55039974	rs11591147	chr1.1		1	55039974	1:54752963	1.7463e-11	1:55039974	5.53787419228353e-17	7437	18531	0.999999677151228	0.999999871772141	53790651	55789084	ENSG00000006555	TTC22	protein_coding	54801323	-1	-238651	48360	-238651	5	2	5	53790651	55789084	1998433	17235
MYOI_Sakaue_34594039_1	MyoInf (Sakaue, Multi)	OTH	Blood_eQTLGen	Blood_eQTLGen	Full_Blood	Bulk blood	ENSG00000157216	SSBP3	7258	3.32733407181256e-18	1.90882036687408e-10	1.74313626862723e-08	0.999999981961061	4.16696388393229e-10	1:55039974	rs11591147	chr1.1		1	55039974	1:54481174	1.0994e-14	1:55039974	5.53787419228353e-17	7480	17881	0.999999959604172	0.999999924271473	53320192	55319830	ENSG00000157216	SSBP3	protein_coding	54406394	-1	-633580	-74780	-633580	13	0	13	53320192	55319830	1999638	17272
MYOI_Sakaue_34594039_1	MyoInf (Sakaue, Multi)	OTH	Blood_eQTLGen	Blood_eQTLGen	Full_Blood	Bulk blood	ENSG00000198711	SSBP3-AS1	6091	2.93062023171643e-13	1.88591150905283e-10	0.00155143798111656	0.998380645691859	6.79161381389306e-05	1:55039974	rs11591147	chr1.1		1	55039974	1:54216247	6.5139e-09	1:55039974	5.53787419228353e-17	6100	17695	0.999999376825508	0.999997555884534	53239301	55238318	ENSG00000198711	C1orf191	lncRNA	54236440	1	803534	-20193	803534	15	0	15	53239301	55238318	1999017	17298
MYOI_Sakaue_34594039_1	MyoInf (Sakaue, Multi)	OTH	Blood_eQTLGen	Blood_eQTLGen	Full_Blood	Bulk blood	ENSG00000215883	CYB5RL	7101	2.68941970483169e-15	1.89043242099561e-10	1.42262696230103e-05	0.999985285376655	4.88164672867547e-07	1:55039974	rs11591147	chr1.1		1	55039974	1:54199451	1.2896e-11	1:55039974	5.53787419228353e-17	7325	17709	0.999999750939731	0.999999924271612	53186601	55185982	ENSG00000215883	CYB5RL	protein_coding	54200030	-1	-839944	579	-839944	17	0	17	53186601	55185982	1999381	17304
MYOI_Sakaue_34594039_1	MyoInf (Sakaue, Multi)	OTH	Blood_eQTLGen	Blood_eQTLGen	Full_Blood	Bulk blood	ENSG00000237611	AL353898.3	6289	1.61880794758313e-15	1.93357269171754e-10	8.37203335378865e-06	0.999991078706327	5.49066963022266e-07	1:55039974	rs11591147	chr1.1		1	55039974	1:54097566	8.5867e-12	1:55039974	5.53787419228353e-17	6307	18113	0.999999958901388	0.999999923844706	53100274	55099925	ENSG00000237611	AL353898.3	misc_RNA		1				0	0	0	53100274	55099925	1999651	17311
MYOI_Sakaue_34594039_1	MyoInf (Sakaue, Multi)	OTH	Blood_eQTLGen	Blood_eQTLGen	Full_Blood	Bulk blood	ENSG00000162402	USP24	7654	6.00926801119537e-78	2.00820032390989e-10	2.99236482458196e-68	0.999999999798092	1.08064720327362e-12	1:55081023	rs17111584	chr1.1		1	55081023	1:55081023	3.5402e-75	1:55039974	5.53787419228353e-17	7927	18812	0.999999999999988	0.999999856654541	54141131	56140594	ENSG00000162402	USP24	protein_coding	55215364	-1	134341	134341	175390	0	0	0	54141131	56140594	1999463	17276
MYOI_Sakaue_34594039_1	MyoInf (Sakaue, Multi)	OTH	Blood_eQTLGen	Blood_eQTLGen	Full_Blood	Bulk blood	ENSG00000162407	PLPP3	7756	1.71590309848639e-38	3.24857504012346e-07	5.28201601797606e-32	0.999999674378511	7.63983673449033e-10	1:56472995	rs6690687	chr1.2		1	56472995	1:56472995	3.3911e-38	1:56514550	9.08870174100142e-13	8064	17507	0.999999999999994	0.999897869035217	55570036	57569719	ENSG00000162407	PPAP2B	protein_coding	56579563	-1	106568	106568	65013	2	2	1	55570036	57569719	1999683	17277
MYOI_Sakaue_34594039_1	MyoInf (Sakaue, Multi)	OTH	Blood_eQTLGen	Blood_eQTLGen	Full_Blood	Bulk blood	ENSG00000162407	PLPP3	7756	1.71590309848639e-38	3.24857504012346e-07	5.28201601797606e-32	0.999999674378511	7.63983673449033e-10	1:56472995	rs6690687	chr1.3		1	56472995	1:56472995	3.3911e-38	1:56514550	9.08870174100142e-13	8064	17507	0.999999999999994	0.999897869035217	55570036	57569719	ENSG00000162407	PPAP2B	protein_coding	56579563	-1	106568	106568	65013	2	2	1	55570036	57569719	1999683	17277
MYOI_Sakaue_34594039_1	MyoInf (Sakaue, Multi)	OTH	Blood_eQTLGen	Blood_eQTLGen	Full_Blood	Bulk blood	ENSG00000162639	HENMT1	5990	7.57082404048881e-75	1.64986665443375e-17	4.58874904838137e-58	1	4.53867735098682e-20	1:108619124	rs35201862	chr1.4		1	108619124	1:108619124	9.2849e-65	1:109274968	2.72876427838056e-23	6395	13832	1	1	107654977	109654825	ENSG00000162639	HENMT1	protein_coding	108661093	-1	41969	41969	-613875	0	0	20	107654977	109654825	1999848	17279
MYOI_Sakaue_34594039_1	MyoInf (Sakaue, Multi)	OTH	Blood_eQTLGen	Blood_eQTLGen	Full_Blood	Bulk blood	ENSG00000162636	EEIG2	6062	3.45568753916181e-61	1.66513325833506e-17	2.07532191304445e-44	1	1.78350345021958e-19	1:108635180	rs41278478	chr1.4		1	108635180	1:108635180	1.5148e-51	1:109274968	2.72876427838056e-23	6465	13960	1	1	107602746	109602212	ENSG00000162636	FAM102B	protein_coding	108560100	1	75080	75080	714868	0	0	21	107602746	109602212	1999466	17278
MYOI_Sakaue_34594039_1	MyoInf (Sakaue, Multi)	OTH	Blood_eQTLGen	Blood_eQTLGen	Full_Blood	Bulk blood	ENSG00000134186	PRPF38B	5954	7.58485350617676e-38	1.63376515813148e-17	4.64256044904979e-21	1	1.28202671957973e-19	1:108678631	rs74112297	chr1.4		1	108678631	1:108666793	9.1956e-27	1:109274968	2.72876427838056e-23	6434	13697	1	1	107697302	109691664	ENSG00000134186	PRPF38B	protein_coding	108692310	1	-13679	-25517	582658	0	0	18	107697302	109697005	1999703	17257
MYOI_Sakaue_34594039_1	MyoInf (Sakaue, Multi)	OTH	Blood_eQTLGen	Blood_eQTLGen	Full_Blood	Bulk blood	ENSG00000116266	STXBP3	5435	6.54101255341931e-54	1.61062671159348e-17	4.06115986177078e-37	1	1.66222656033638e-19	1:108753349	rs1333125	chr1.4		1	108753349	1:108753349	1.0237e-42	1:109274968	2.72876427838056e-23	5559	13503	1.00000000000001	1	107778159	109777868	ENSG00000116266	STXBP3	protein_coding	108746674	1	6675	6675	528294	0	0	16	107778159	109777868	1999709	17247
MYOI_Sakaue_34594039_1	MyoInf (Sakaue, Multi)	OTH	Blood_eQTLGen	Blood_eQTLGen	Full_Blood	Bulk blood	ENSG00000121957	GPSM2	5773	5.40889560115935e-41	1.60430538341557e-17	3.3714875341525e-24	1	7.04069819548197e-20	1:108930395	rs10607	chr1.4		1	108930395	1:108930395	1.1912e-30	1:109274968	2.72876427838056e-23	6261	13450	1	1	107903172	109902401	ENSG00000121957	GPSM2	protein_coding	108876985	1	53410	53410	397983	0	0	13	107903172	109902401	1999229	17254
MYOI_Sakaue_34594039_1	MyoInf (Sakaue, Multi)	OTH	Blood_eQTLGen	Blood_eQTLGen	Full_Blood	Bulk blood	ENSG00000197780	TAF13	4976	1.99927477275131e-97	1.5740107162988e-17	1.27017862842288e-80	1	4.31408115130022e-20	1:109062683	rs8856	chr1.4		1	109062683	1:109062683	9.5108e-88	1:109274968	2.72876427838056e-23	5108	13196	0.999999999999994	1	108069313	110066666	ENSG00000197780	TAF13	protein_coding	109076003	-1	13320	13320	-198965	0	0	8	108069313	110066666	1997353	17297
MYOI_Sakaue_34594039_1	MyoInf (Sakaue, Multi)	OTH	Blood_eQTLGen	Blood_eQTLGen	Full_Blood	Bulk blood	ENSG00000215717	TMEM167B	5477	1.22695423054933e-71	1.57353363492691e-17	7.79744521067285e-55	1	8.4070593400816e-19	1:109106172	rs17641032	chr1.4		1	109106172	1:109106172	1.2232e-61	1:109274968	2.72876427838056e-23	5997	13192	0.999999999999994	1	108093898	110092331	ENSG00000215717	TMEM167B	protein_coding	109090764	1	15408	15408	184204	3	3	7	108093898	110092331	1998433	17303
MYOI_Sakaue_34594039_1	MyoInf (Sakaue, Multi)	OTH	Blood_eQTLGen	Blood_eQTLGen	Full_Blood	Bulk blood	ENSG00000085433	WDR47	5652	3.60517040188751e-35	1.5966720814649e-17	2.25792787619853e-18	1	5.31942264853812e-20	1:109112172	rs637466	chr1.4		1	109112172	1:109112172	2.8705e-24	1:109274968	2.72876427838056e-23	6157	13386	0.999999999998481	1	108006721	110004869	ENSG00000085433	WDR47	protein_coding	109042102	-1	-70070	-70070	-232866	5	5	9	108006721	110004869	1998148	17242
MYOI_Sakaue_34594039_1	MyoInf (Sakaue, Multi)	OTH	Blood_eQTLGen	Blood_eQTLGen	Full_Blood	Bulk blood	ENSG00000179902	CFAP276	5380	1.23479712027829e-45	1.56983625429453e-17	7.86577018399408e-29	1	1.22996562165282e-19	1:109117673	rs112082443	chr1.4		1	109117673	1:109117673	4.454e-35	1:109274968	2.72876427838056e-23	5854	13161	1	1	108110096	110109766	ENSG00000179902	C1orf194	protein_coding	109112747	-1	-4926	-4926	-162221	1	1	3	108110096	110109766	1999670	17288
MYOI_Sakaue_34594039_1	MyoInf (Sakaue, Multi)	OTH	Blood_eQTLGen	Blood_eQTLGen	Full_Blood	Bulk blood	ENSG00000116299	ELAPOR1	5358	0	1.55707432759643e-17	0	1	4.28285263089853e-20	1:109163771	rs649539	chr1.4		1	109163771	1:109161739	2.0880515548505e-308	1:109274968	2.72876427838056e-23	5863	13054	1	1	108160412	110159410	ENSG00000116299	KIAA1324	protein_coding	109114115	1	49656	47624	160853	0	0	2	108160412	110159410	1998998	17248
MYOI_Sakaue_34594039_1	MyoInf (Sakaue, Multi)	OTH	Blood_eQTLGen	Blood_eQTLGen	Full_Blood	Bulk blood	ENSG00000031698	SARS1	5311	2.51771430886128e-54	1.55301913593445e-17	1.62117404132719e-37	1	6.28976522231183e-19	1:109217933	rs61799425	chr1.4		1	109217933	1:109217933	4.3058e-44	1:109274968	2.72876427838056e-23	5807	13020	1	1	108241339	110225968	ENSG00000031698	SARS	protein_coding	109213918	1	4015	4015	61050	0	0	1	108233818	110225968	1992150	17236
MYOI_Sakaue_34594039_1	MyoInf (Sakaue, Multi)	OTH	Blood_eQTLGen	Blood_eQTLGen	Full_Blood	Bulk blood	ENSG00000143126	CELSR2	5427	8.76656857261643e-169	1.58510285819587e-17	5.53059918306773e-152	1	6.01824114430908e-20	1:109242159	rs586254	chr1.4		1	109242159	1:109242159	3.1676e-159	1:109274968	2.72876427838056e-23	5924	13289	0.999999999999997	1	108267254	110262741	ENSG00000143126	CELSR2	protein_coding	109249539	1	-7380	-7380	25429	0	0	0	108267254	110262741	1995487	17265
MYOI_Sakaue_34594039_1	MyoInf (Sakaue, Multi)	OTH	Blood_eQTLGen	Blood_eQTLGen	Full_Blood	Bulk blood	ENSG00000134222	PSRC1	5521	0	8.23917728253576e-19	0	0.0499589252956576	0.950041074704366	1:109274570	rs7528419	chr1.4		1	109274570	1:109272258	2.0880515548505e-308	1:109274968	2.72876427838056e-23	6020	13446	0.999999999999985	1	108311544	110281059	ENSG00000134222	PSRC1	protein_coding	109283145	-1	8575	10887	8177	0	0	0	108311544	110281059	1969515	17260
MYOI_Sakaue_34594039_1	MyoInf (Sakaue, Multi)	OTH	Blood_eQTLGen	Blood_eQTLGen	Full_Blood	Bulk blood	ENSG00000116396	KCNC4	5983	1.08081827097531e-19	1.74108572872194e-17	0.00616918762513114	0.993791856326893	3.89560479720645e-05	1:109274968	rs12740374	chr1.4		1	109274968	1:110209517	1.302e-08	1:109274968	2.72876427838056e-23	6346	14688	0.999851571043806	1	109247664	111246988	ENSG00000116396	KCNC4	protein_coding	110210314	1	-935346	-797	-935346	31	0	31	109247664	111246988	1999324	17249
MYOI_Sakaue_34594039_1	MyoInf (Sakaue, Multi)	OTH	Blood_eQTLGen	Blood_eQTLGen	Full_Blood	Bulk blood	ENSG00000143093	STRIP1	5457	9.05700855265228e-29	1.76054953270943e-17	5.14442132091956e-12	0.999999999994813	4.89649039985466e-14	1:109274968	rs12740374	chr1.4		1	109274968	1:110037593	1.0997e-17	1:109274968	2.72876427838056e-23	5527	14760	0.999999999999971	1	109043307	111042872	ENSG00000143093	STRIP1	protein_coding	110034624	1	-759656	2969	-759656	27	0	27	109043307	111042872	1999565	17264
MYOI_Sakaue_34594039_1	MyoInf (Sakaue, Multi)	OTH	Blood_eQTLGen	Blood_eQTLGen	Full_Blood	Bulk blood	ENSG00000162650	ATXN7L2	5282	6.15646226044278e-34	1.70580444529102e-17	3.60912546419847e-17	1	8.61878050558321e-19	1:109274968	rs12740374	chr1.4		1	109274968	1:109352071	2.3695e-23	1:109274968	2.72876427838056e-23	5403	14301	0.999999999997175	1	108488171	110487831	ENSG00000162650	ATXN7L2	protein_coding	109483905	1	-208937	-131834	-208937	5	3	5	108488171	110487831	1999660	17280
MYOI_Sakaue_34594039_1	MyoInf (Sakaue, Multi)	OTH	Blood_eQTLGen	Blood_eQTLGen	Full_Blood	Bulk blood	ENSG00000225113	RP5-1160K1.3	5233	9.73393825600398e-32	1.71319920655577e-17	5.68173170916494e-15	1	5.86213474818773e-16	1:109274968	rs12740374	chr1.4		1	109274968	1:109613590	9.7616e-21	1:109274968	2.72876427838056e-23	5289	14363	1	1	108597296	110595938	ENSG00000225113	RP5-1160K1.3	lncRNA	109596225	1	-321257	17365	-321257	11	0	11	108597296	110595938	1998642	17305
MYOI_Sakaue_34594039_1	MyoInf (Sakaue, Multi)	OTH	Blood_eQTLGen	Blood_eQTLGen	Full_Blood	Bulk blood	ENSG00000134183	GNAT2	5916	4.65044762897069e-32	1.7168965871881e-17	2.70863583961519e-15	1	6.35973262519339e-17	1:109275216	rs660240	chr1.4		1	109275216	1:109629740	1.0711e-21	1:109274968	2.72876427838056e-23	6387	14394	0.999999999999937	1	108608431	110607966	ENSG00000134183	GNAT2	protein_coding	109619616	-1	344400	-10124	344648	12	1	12	108608431	110607966	1999535	17255
MYOI_Sakaue_34594039_1	MyoInf (Sakaue, Multi)	OTH	Blood_eQTLGen	Blood_eQTLGen	Full_Blood	Bulk blood	ENSG00000261055	RP11-195M16.3	5777	5.35655338311878e-21	1.75988418650112e-17	0.000304275238707298	0.999689797417568	5.92734372325135e-06	1:109275216	rs660240	chr1.4		1	109275216	1:109908421	6.1165e-10	1:109274968	2.72876427838056e-23	6067	14759	0.999993415550009	1	108897593	110896905	ENSG00000261055	RP11-195M16.3	lncRNA	109896028	1	-620812	12393	-621060	23	1	23	108897593	110896905	1999312	17315
MYOI_Sakaue_34594039_1	MyoInf (Sakaue, Multi)	OTH	Blood_eQTLGen	Blood_eQTLGen	Full_Blood	Bulk blood	ENSG00000121940	CLCC1	5795	1.05047305661156e-31	1.60382830204361e-17	6.54978500674301e-15	0.999999999999972	1.89822092761556e-14	1:109278685	rs583104	chr1.4		1	109278685	1:108935143	2.1383e-20	1:109274968	2.72876427838056e-23	6318	13446	1	1	107946549	109945937	ENSG00000121940	CLCC1	protein_coding	108963484	-1	-315201	28341	-311484	12	0	12	107946549	109945937	1999388	17253
MYOI_Sakaue_34594039_1	MyoInf (Sakaue, Multi)	OTH	Blood_eQTLGen	Blood_eQTLGen	Full_Blood	Bulk blood	ENSG00000134243	SORT1	5614	4.07022741658713e-35	1.63340734710255e-17	2.49186305167979e-18	1	1.09952559259473e-16	1:109283514	rs657420	chr1.4		1	109283514	1:109283514	1.3649e-24	1:109274968	2.72876427838056e-23	6114	13694	1	1	108353865	110353757	ENSG00000134243	SORT1	protein_coding	109397918	-1	114404	114404	122950	1	1	2	108353865	110353757	1999892	17262
MYOI_Sakaue_34594039_1	MyoInf (Sakaue, Multi)	OTH	Blood_eQTLGen	Blood_eQTLGen	Full_Blood	Bulk blood	ENSG00000174151	CYB561D1	5694	3.02094449665248e-55	1.70544663426209e-17	1.7713509387877e-38	1	1.01917295597183e-19	1:109494376	rs17575205	chr1.4		1	109494376	1:109494376	4.5655e-45	1:109274968	2.72876427838056e-23	6051	14298	1	1	108499162	110497876	ENSG00000174151	CYB561D1	protein_coding	109494094	1	282	282	-219126	0	0	6	108499162	110497876	1998714	17286
MYOI_Sakaue_34594039_1	MyoInf (Sakaue, Multi)	OTH	Blood_eQTLGen	Blood_eQTLGen	Full_Blood	Bulk blood	ENSG00000181754	AMIGO1	5880	7.87257936411443e-206	1.70640079700595e-17	4.61355818511551e-189	1	4.40570739903267e-20	1:109519003	rs534135	chr1.4		1	109519003	1:109519003	1.8984e-196	1:109274968	2.72876427838056e-23	6363	14306	0.999999999999993	1	108507120	110506929	ENSG00000181754	AMIGO1	protein_coding	109509727	-1	-9276	-9276	234759	0	0	7	108507120	110506929	1999809	17289
MYOI_Sakaue_34594039_1	MyoInf (Sakaue, Multi)	OTH	Blood_eQTLGen	Blood_eQTLGen	Full_Blood	Bulk blood	ENSG00000065135	GNAI3	5903	0	1.71319920655579e-17	0	1	6.93770695373844e-18	1:109594224	rs3525	chr1.4		1	109594224	1:109513184	2.0880515548505e-308	1:109274968	2.72876427838056e-23	6371	14363	1.00000000000018	1	108571854	110571327	ENSG00000065135	GNAI3	protein_coding	109548615	1	45609	-35431	-273647	0	2	10	108571854	110571327	1999473	17238
MYOI_Sakaue_34594039_1	MyoInf (Sakaue, Multi)	OTH	Blood_eQTLGen	Blood_eQTLGen	Full_Blood	Bulk blood	ENSG00000168765	GSTM4	5960	0	1.72286010433712e-17	0	1	5.09062237457495e-20	1:109651023	rs11101980	chr1.4		1	109651023	1:109558609	2.0880515548505e-308	1:109274968	2.72876427838056e-23	6429	14444	1	1	108661126	110660146	ENSG00000168765	GSTM4	protein_coding	109656099	1	-5076	-97490	-381131	0	4	15	108661126	110660146	1999020	17285
MYOI_Sakaue_34594039_1	MyoInf (Sakaue, Multi)	OTH	Blood_eQTLGen	Blood_eQTLGen	Full_Blood	Bulk blood	ENSG00000213366	GSTM2	5937	0	1.7252455111967e-17	0	1	2.28217526859992e-19	1:109669912	rs687643	chr1.4		1	109669912	1:109668158	2.0880515548505e-308	1:109274968	2.72876427838056e-23	6362	14464	1.00000000000004	0.999999999999997	108692153	110687876	ENSG00000213366	GSTM2	protein_coding	109668057	1	1855	101	-393089	0	0	16	108692153	110687876	1995723	17302
MYOI_Sakaue_34594039_1	MyoInf (Sakaue, Multi)	OTH	Blood_eQTLGen	Blood_eQTLGen	Full_Blood	Bulk blood	ENSG00000134201	GSTM5	6023	7.99225960189258e-156	1.73216319108947e-17	4.61403385258737e-139	1	1.44844739762478e-19	1:109710619	rs3754446	chr1.4		1	109710619	1:109710619	2.2697e-146	1:109274968	2.72876427838056e-23	6470	14522	1.00000000000003	1	108715266	110715102	ENSG00000134201	GSTM5	protein_coding	109712251	1	-1632	-1632	-437283	0	0	18	108715266	110715102	1999836	17258
MYOI_Sakaue_34594039_1	MyoInf (Sakaue, Multi)	OTH	Blood_eQTLGen	Blood_eQTLGen	Full_Blood	Bulk blood	ENSG00000134184	GSTM1	5952	0	1.72870435114331e-17	0	1	6.06319527616435e-20	1:109725029	rs12045101	chr1.4		1	109725029	1:109539929	2.0880515548505e-308	1:109274968	2.72876427838056e-23	6377	14493	1.00000000000008	1	108699047	110697988	ENSG00000134184	GSTM1	protein_coding	109687817	1	37212	-147888	-412849	1	8	17	108699047	110697988	1998941	17256
MYOI_Sakaue_34594039_1	MyoInf (Sakaue, Multi)	OTH	Blood_eQTLGen	Blood_eQTLGen	Full_Blood	Bulk blood	ENSG00000134202	GSTM3	6011	0	1.73562203103833e-17	0	1	4.27114632127866e-20	1:109741163	rs4970777	chr1.4		1	109741163	1:109676391	2.0880515548505e-308	1:109274968	2.72876427838056e-23	6438	14551	1	1	108738188	110737793	ENSG00000134202	GSTM3	protein_coding	109741038	-1	-125	64647	466070	0	3	20	108738188	110737793	1999605	17259
MYOI_Sakaue_34594039_1	MyoInf (Sakaue, Multi)	OTH	Blood_eQTLGen	Blood_eQTLGen	Full_Blood	Bulk blood	ENSG00000184371	CSF1	6096	8.89758743938332e-46	1.76281566923515e-17	5.04737256121838e-29	1	5.26289024616081e-19	1:109896143	rs115695318	chr1.4		1	109896143	1:109896143	4.4319e-35	1:109274968	2.72876427838056e-23	6536	14779	0.999999999999998	1	108920874	110920610	ENSG00000184371	CSF1	protein_coding	109910849	1	-14706	-14706	-635881	1	1	25	108920874	110920610	1999736	17291
MYOI_Sakaue_34594039_1	MyoInf (Sakaue, Multi)	OTH	Blood_eQTLGen	Blood_eQTLGen	Full_Blood	Bulk blood	ENSG00000168710	AHCYL1	6026	1.68173669111643e-46	1.7562558003713e-17	9.5756933059574e-30	1	9.37984195716697e-20	1:109991840	rs3754444	chr1.4		1	109991840	1:109991840	5.1163e-36	1:109274968	2.72876427838056e-23	6461	14724	1	1	109004214	111003909	ENSG00000168710	AHCYL1	protein_coding	109984765	1	7075	7075	-709797	0	0	26	109004214	111003909	1999695	17284
MYOI_Sakaue_34594039_1	MyoInf (Sakaue, Multi)	OTH	Blood_eQTLGen	Blood_eQTLGen	Full_Blood	Bulk blood	ENSG00000258634	RP4-773N10.4	5485	1.80727281950613e-58	1.75935682928875e-17	1.02723494712369e-41	1	7.99612256168934e-20	1:110059175	rs10857810	chr1.4		1	110059175	1:110059175	3.0133e-48	1:109274968	2.72876427838056e-23	5556	14750	0.999999999999997	1	109060530	111060354	ENSG00000258634	RP4-773N10.4	lncRNA	110058340	1	835	835	-783372	0	0	28	109060530	111060354	1999824	17314
MYOI_Sakaue_34594039_1	MyoInf (Sakaue, Multi)	OTH	Blood_eQTLGen	Blood_eQTLGen	Full_Blood	Bulk blood	ENSG00000226419	SLC16A1-AS1	4728	7.55399934739984e-07	0.00249492982267538	0.000301895886649219	0.997099553461942	0.000102865428799173	1:112886205	rs6670866	chr1.5		1	112886205	1:112886205	5.5256e-10	1:113905767	3.04241912348393e-09	4749	13712	0.999999256075377	0.9984188019487	111979601	113979261	ENSG00000226419	RP11-31F15.1	lncRNA	112849866	1	36339	36339	1055901	1	1	13	111979601	113979261	1999660	17309
MYOI_Sakaue_34594039_1	MyoInf (Sakaue, Multi)	OTH	Blood_eQTLGen	Blood_eQTLGen	Full_Blood	Bulk blood	ENSG00000155380	SLC16A1	5259	1.9566054264343e-50	0.00251402036100311	7.76002639975997e-48	0.997076493383655	0.00040948625533589	1:112912477	rs7169	chr1.5		1	112912477	1:112912477	1.9734e-54	1:113905767	3.04241912348393e-09	5488	13818	0.999999999999997	0.998473736605874	111934492	113932728	ENSG00000155380	SLC16A1	protein_coding	112956196	-1	43719	43719	-949571	0	0	11	111934492	113932728	1998236	17271
MYOI_Sakaue_34594039_1	MyoInf (Sakaue, Multi)	OTH	Blood_eQTLGen	Blood_eQTLGen	Full_Blood	Bulk blood	ENSG00000238198	LRIG2-DT	4666	3.1061394857494e-09	0.00249203937760559	1.24330480666479e-06	0.997496894854411	9.81935703660405e-06	1:113072571	rs1766862	chr1.5		1	113072571	1:113072571	9.5319e-12	1:113905767	3.04241912348393e-09	4678	13690	0.999995740549683	0.998366729974027	112042503	114041668	ENSG00000238198	RP11-31F15.2	lncRNA	113073113	-1	542	542	-832654	0	0	10	112042503	114041668	1999165	17312
MYOI_Sakaue_34594039_1	MyoInf (Sakaue, Multi)	OTH	Blood_eQTLGen	Blood_eQTLGen	Full_Blood	Bulk blood	ENSG00000198799	LRIG2	5171	6.21834874779384e-42	0.00250103985280351	2.48005289290316e-39	0.997485224691587	1.3735455611214e-05	1:113203587	rs74668140	chr1.5		1	113203587	1:113203587	5.7833e-46	1:113905767	3.04241912348393e-09	5384	13741	1	0.99847084247735	112101418	114099944	ENSG00000198799	LRIG2	protein_coding	113073198	1	130389	130389	832569	0	0	9	112101418	114099944	1998526	17299
MYOI_Sakaue_34594039_1	MyoInf (Sakaue, Multi)	OTH	Blood_eQTLGen	Blood_eQTLGen	Full_Blood	Bulk blood	ENSG00000116793	PHTF1	5425	1.22837024848232e-104	0.00252757825610342	4.84755757016432e-102	0.997466441320844	5.9804230544841e-06	1:113623939	rs6669008	chr1.5		1	113623939	1:113623939	4.8157e-109	1:113905767	3.04241912348393e-09	5629	13889	1.00000000000001	0.998500750145084	112728685	114727657	ENSG00000116793	PHTF1	protein_coding	113759486	-1	135547	135547	-146281	1	1	6	112728355	114727657	1999302	17251
MYOI_Sakaue_34594039_1	MyoInf (Sakaue, Multi)	OTH	Blood_eQTLGen	Blood_eQTLGen	Full_Blood	Bulk blood	ENSG00000232450	RP4-730K3.3	4935	4.75170738855161e-41	0.00254333627097637	1.86353269237931e-38	0.997449938598534	6.72513049438408e-06	1:113699500	rs3752954	chr1.5		1	113699500	1:113699500	2.1346e-45	1:113905767	3.04241912348393e-09	4957	13975	1	0.998419314617033	112699500	114699236	ENSG00000232450	RP4-730K3.3	transcribed_processed_pseudogene	113699631	-1	131	131	-206136	0	0	7	112699500	114699236	1999736	17310
MYOI_Sakaue_34594039_1	MyoInf (Sakaue, Multi)	OTH	Blood_eQTLGen	Blood_eQTLGen	Full_Blood	Bulk blood	ENSG00000081026	MAGI3	5330	4.89203215020783e-07	0.00253773359205414	0.000191997556296624	0.995982306103795	0.00128747354463876	1:113722869	rs1230642	chr1.5		1	113722869	1:113722869	1.0358e-09	1:113905767	3.04241912348393e-09	5536	13965	0.999997024944714	0.998450869151984	112538554	114538313	ENSG00000081026	MAGI3	protein_coding	113390515	1	332354	332354	515252	1	1	8	112538554	114538313	1999759	17241
MYOI_Sakaue_34594039_1	MyoInf (Sakaue, Multi)	OTH	Blood_eQTLGen	Blood_eQTLGen	Full_Blood	Bulk blood	ENSG00000081019	RSBN1	5393	2.87439964249494e-34	0.00251512930435149	1.13992689623153e-31	0.997447726006128	3.71446895186385e-05	1:113761899	rs74764444	chr1.5		1	113761899	1:113761899	2.3618e-38	1:113905767	3.04241912348393e-09	5588	13821	1	0.99850139249595	112787244	114786291	ENSG00000081019	RSBN1	protein_coding	113812476	-1	50577	50577	-93291	0	0	5	112787244	114786291	1999047	17240
MYOI_Sakaue_34594039_1	MyoInf (Sakaue, Multi)	OTH	Blood_eQTLGen	Blood_eQTLGen	Full_Blood	Bulk blood	ENSG00000134242	PTPN22	5404	8.56939491941256e-126	0.00247126134472145	3.39895952372623e-123	0.980174463219956	0.0173542754353103	1:113884828	rs2884603	chr1.5		1	113884828	1:113884828	4.5925e-130	1:113905767	3.04241912348393e-09	5593	13819	0.999999999999981	0.998503998352555	112842827	114842389	ENSG00000134242	PTPN22	protein_coding	113871712	-1	-13116	-13116	-34055	0	0	3	112842827	114842389	1999562	17261
MYOI_Sakaue_34594039_1	MyoInf (Sakaue, Multi)	OTH	Blood_eQTLGen	Blood_eQTLGen	Full_Blood	Bulk blood	ENSG00000188761	BCL2L15	5425	1.01274811924159e-27	0.0024794933734929	4.01261021731639e-25	0.982378398838299	0.0151421077882063	1:113891324	rs1217393	chr1.5		1	113891324	1:113891324	6.981e-31	1:113905767	3.04241912348393e-09	5617	13834	0.999999999999998	0.998505284773199	112883686	114882808	ENSG00000188761	BCL2L15	protein_coding	113887581	-1	-3743	-3743	-18186	0	0	2	112883686	114882808	1999122	17294
MYOI_Sakaue_34594039_1	MyoInf (Sakaue, Multi)	OTH	Blood_eQTLGen	Blood_eQTLGen	Full_Blood	Bulk blood	ENSG00000226167	AP4B1-AS1	4865	3.81027487431743e-28	0.00251490208619944	1.51121814842068e-25	0.997451789138192	3.3308775608556e-05	1:113901277	rs17464525	chr1.5		1	113901277	1:113901277	2.5248e-32	1:113905767	3.04241912348393e-09	4885	13819	1	0.998448313634073	112881233	114878646	ENSG00000226167	AP4B1-AS1	lncRNA	113812586	1	88691	88691	93181	2	2	4	112881233	114878646	1997413	17308
MYOI_Sakaue_34594039_1	MyoInf (Sakaue, Multi)	OTH	Blood_eQTLGen	Blood_eQTLGen	Full_Blood	Bulk blood	ENSG00000134262	AP4B1	5428	3.53175879771923e-137	0.00248260028767468	1.40327331602481e-134	0.986395162297319	0.0111222374149941	1:113904943	rs1217397	chr1.5		1	113904943	1:113904943	8.4552e-142	1:113905767	3.04241912348393e-09	5620	13795	0.999999999999973	0.99851324855841	112900049	114899032	ENSG00000134262	AP4B1	protein_coding	113904799	-1	-144	-144	-968	0	0	1	112900049	114899032	1998983	17263
MYOI_Sakaue_34594039_1	MyoInf (Sakaue, Multi)	OTH	Blood_eQTLGen	Blood_eQTLGen	Full_Blood	Bulk blood	ENSG00000116752	BCAS2	6274	1.59785106374955e-05	0.0026188489008314	0.00604734016560879	0.991147858451207	0.00016997397171584	1:113905767	rs11552449	chr1.5		1	113905767	1:114590706	9.1119e-08	1:113905767	3.04241912348393e-09	6439	15317	0.99991870290581	0.995198052913783	113574957	115574500	ENSG00000116752	BCAS2	protein_coding	114581615	-1	675848	-9091	675848	6	0	6	113574957	115574500	1999543	17250
MYOI_Sakaue_34594039_1	MyoInf (Sakaue, Multi)	OTH	Blood_eQTLGen	Blood_eQTLGen	Full_Blood	Bulk blood	ENSG00000118655	DCLRE1B	5432	3.53759394799707e-240	0.00251064545369702	1.40548929735443e-237	0.997481714214268	7.64033199317875e-06	1:113913776	rs78117155	chr1.5		1	113913776	1:113913776	1.4961e-245	1:113905767	3.04241912348393e-09	5624	13796	1	0.998513260593352	112909662	114909198	ENSG00000118655	DCLRE1B	protein_coding	113905326	1	8450	8450	441	0	0	0	112909662	114909198	1999536	17252
MYOI_Sakaue_34594039_1	MyoInf (Sakaue, Multi)	OTH	Blood_eQTLGen	Blood_eQTLGen	Full_Blood	Bulk blood	ENSG00000163349	HIPK1	5472	3.86258426137876e-17	0.00251680867362228	1.53083345792232e-14	0.997470759111901	1.24322144578797e-05	1:113973095	rs2358996	chr1.5		1	113973095	1:113973095	6.5474e-21	1:113905767	3.04241912348393e-09	5664	13830	1	0.998527761336152	112954024	114953117	ENSG00000163349	HIPK1	protein_coding	113929324	1	43771	43771	-23557	0	0	1	112954024	114953117	1999093	17283
MYOI_Sakaue_34594039_1	MyoInf (Sakaue, Multi)	OTH	Blood_eQTLGen	Blood_eQTLGen	Full_Blood	Bulk blood	ENSG00000197323	TRIM33	6113	1.91951594917513e-36	0.00259292944865874	7.38360632148417e-34	0.997395722988066	1.13475632745316e-05	1:114548466	rs11807363	chr1.5		1	114548466	1:114548466	2.6176e-40	1:113905767	3.04241912348393e-09	6271	15066	1.00000000000001	0.995233248155382	113452271	115451933	ENSG00000197323	TRIM33	protein_coding	114511203	-1	-37263	-37263	605436	0	0	5	113452271	115451933	1999662	17295
MYOI_Sakaue_34594039_1	MyoInf (Sakaue, Multi)	OTH	Blood_eQTLGen	Blood_eQTLGen	Full_Blood	Bulk blood	ENSG00000175984	DENND2C	6345	6.23947829137679e-80	0.00265240510704411	2.34609513800415e-77	0.997326100211322	2.14946816211216e-05	1:114552458	rs114506551	chr1.5		1	114552458	1:114552458	3.6104e-85	1:113905767	3.04241912348393e-09	6516	15418	0.999999999999994	0.995188614060506	113627616	115625175	ENSG00000175984	DENND2C	protein_coding	114670049	-1	117591	117591	764282	1	1	7	113627616	115625175	1997559	17287
MYOI_Sakaue_34594039_1	MyoInf (Sakaue, Multi)	OTH	Blood_eQTLGen	Blood_eQTLGen	Full_Blood	Bulk blood	ENSG00000213281	NRAS	6495	1.66241383620472e-06	0.00269704847401582	0.000614272818497727	0.996576964426796	0.000110051866854761	1:114708854	rs61758221	chr1.5		1	114708854	1:114954360	9.7168e-09	1:113905767	3.04241912348393e-09	6697	15686	0.999987448401463	0.995168906427191	113710779	115710454	ENSG00000213281	NRAS	protein_coding	114716771	-1	7917	-237589	811004	0	3	9	113710779	115710454	1999675	17301
MYOI_Sakaue_34594039_1	MyoInf (Sakaue, Multi)	OTH	Blood_eQTLGen	Blood_eQTLGen	Full_Blood	Bulk blood	ENSG00000052723	SIKE1	6674	1.14107248576124e-09	0.00275026850664172	4.1374935838592e-07	0.997238851403137	1.04651997922515e-05	1:114812660	rs2798657	chr1.5		1	114812660	1:114812660	2.7034e-13	1:113905767	3.04241912348393e-09	6878	15981	0.999999992671001	0.995153138962227	113775169	115775073	ENSG00000052723	SIKE1	protein_coding	114780685	-1	-31975	-31975	874918	0	0	11	113775169	115775073	1999904	17237
MYOI_Sakaue_34594039_1	MyoInf (Sakaue, Multi)	OTH	Blood_eQTLGen	Blood_eQTLGen	Full_Blood	Bulk blood	ENSG00000225265	TAF1A-AS1	5600	2.21094695859241e-123	4.35922754384908e-29	5.07187784155048e-95	1	1.14372250024737e-31	1:222552508	rs17011636	chr1.7		1	222552508	1:222552508	6.4307e-104	1:222620290	3.81882904290225e-35	5623	16357	0.999999999999992	0.999989532377538	221591430	223552150	ENSG00000225265	RP11-378J18.3	lncRNA	222589928	1	-37420	-37420	30362	0	0	2	221591430	223552150	1960720	17306
MYOI_Sakaue_34594039_1	MyoInf (Sakaue, Multi)	OTH	Blood_eQTLGen	Blood_eQTLGen	Full_Blood	Bulk blood	ENSG00000143498	TAF1A	6369	2.50554372465391e-156	4.39866792020852e-29	5.69614203687177e-128	1	2.79342861085245e-15	1:222566559	rs34851670	chr1.7		1	222566559	1:222566559	4.072e-135	1:222620290	3.81882904290225e-35	6687	16505	1	0.999989532377538	221574267	223552150	ENSG00000143498	TAF1A	protein_coding	222589933	-1	23374	23374	-30357	1	1	1	221574267	223552150	1977883	17266
MYOI_Sakaue_34594039_1	MyoInf (Sakaue, Multi)	OTH	Blood_eQTLGen	Blood_eQTLGen	Full_Blood	Bulk blood	ENSG00000154305	MIA3	6167	1.71578238808164e-34	4.2886822956288e-29	4.0005423615355e-06	0.999955148565758	4.08508918783243e-05	1:222620290	rs2378584	chr1.7		1	222620290	1:222608480	8.7559e-12	1:222620290	3.81882904290225e-35	6487	16093	0.999999857427071	0.999989532377538	221643316	223628681	ENSG00000154305	MIA3	protein_coding	222618097	1	2193	-9617	2193	0	0	0	221643316	223628681	1985365	17269
MYOI_Sakaue_34594039_1	MyoInf (Sakaue, Multi)	OTH	Blood_eQTLGen	Blood_eQTLGen	Full_Blood	Bulk blood	ENSG00000143507	DUSP10	6643	3.12425920940049e-52	4.53670923765071e-29	6.8866198950374e-24	1	9.31216196554036e-26	1:222620428	rs34767248	chr1.7		1	222620428	1:221975655	4.124e-30	1:222620290	3.81882904290225e-35	6829	17023	0.999999999999998	0.999989532377545	220722142	222721727	ENSG00000143507	DUSP10	protein_coding	221742089	-1	-878339	-233566	-878201	10	2	10	220722142	222721727	1999585	17268
MYOI_Sakaue_34594039_1	MyoInf (Sakaue, Multi)	OTH	Blood_eQTLGen	Blood_eQTLGen	Full_Blood	Bulk blood	ENSG00000186063	AIDA	6024	2.17051132419756e-35	4.29526707601358e-29	5.05325913124526e-07	0.999999277828555	2.16845525179944e-07	1:222620428	rs34767248	chr1.7		1	222620428	1:222620890	5.3487e-12	1:222620290	3.81882904290225e-35	6332	16117	0.999999984214386	0.999989532377538	221690701	223676117	ENSG00000186063	AIDA	protein_coding	222712491	-1	92063	91601	92201	1	1	1	221690701	223676117	1985416	17292
MYOI_Sakaue_34594039_1	MyoInf (Sakaue, Multi)	OTH	Blood_eQTLGen	Blood_eQTLGen	Full_Blood	Bulk blood	ENSG00000162819	BROX	6128	1.26302115094514e-233	4.30299835863371e-29	2.93521178880063e-205	1	2.30174853902106e-30	1:222736642	rs73126812	chr1.7		1	222736642	1:222736642	9.6694e-218	1:222620290	3.81882904290225e-35	6452	16146	1.00000000000003	0.999989532377538	221724004	223709310	ENSG00000162819	BROX	protein_coding	222712564	1	24078	24078	-92274	0	0	2	221724004	223709310	1985306	17281
MYOI_Sakaue_34594039_1	MyoInf (Sakaue, Multi)	OTH	Blood_eQTLGen	Blood_eQTLGen	Full_Blood	Bulk blood	ENSG00000197520	FAM177B	6166	0	4.30912760631126e-29	0	1	3.06989869057251e-27	1:222767740	rs35472374	chr1.7		1	222767740	1:222767410	2.0880515548505e-308	1:222620290	3.81882904290225e-35	6493	16169	0.999999999999953	0.999989532377538	221744036	223729559	ENSG00000197520	FAM177B	protein_coding	222737202	1	30538	30208	-116912	0	0	3	221744036	223729559	1985523	17296
MYOI_Sakaue_34594039_1	MyoInf (Sakaue, Multi)	OTH	Blood_eQTLGen	Blood_eQTLGen	Full_Blood	Bulk blood	ENSG00000154309	DISP1	6012	2.0973662259511e-156	4.27315158733433e-29	4.90824203889166e-128	1	2.25026617642861e-31	1:222859238	rs4328079	chr1.7		1	222859238	1:222859238	4.7246e-135	1:222620290	3.81882904290225e-35	6340	16034	0.999999999999996	0.999989532377538	221910736	223896156	ENSG00000154309	DISP1	protein_coding	222815039	1	44199	44199	-194749	0	0	5	221910736	223896156	1985420	17270
MYOI_Sakaue_34594039_1	MyoInf (Sakaue, Multi)	OTH	Blood_eQTLGen	Blood_eQTLGen	Full_Blood	Bulk blood	ENSG00000187554	TLR5	5934	4.06077530961559e-175	4.14363791901848e-29	9.80002449291583e-147	1	1.80191808755726e-31	1:223107648	rs28575203	chr1.7		1	223107648	1:223159421	1.1089e-153	1:222620290	3.81882904290225e-35	6330	15548	1.00000000000003	0.999989532377538	222126708	224111765	ENSG00000187554	TLR5	protein_coding	223143248	-1	35600	-16173	522958	0	1	8	222126708	224111765	1985057	17293
MYOI_Sakaue_34594039_1	MyoInf (Sakaue, Multi)	OTH	Blood_eQTLGen	Blood_eQTLGen	Full_Blood	Bulk blood	ENSG00000143502	SUSD4	5402	2.41437996953949e-234	4.22118622659056e-29	5.7196717698228e-206	1	8.32540804286409e-31	1:223515672	rs4402119	chr1.7		1	223515672	1:223515672	3.4657e-219	1:222620290	3.81882904290225e-35	5446	15839	1	0.999989532377538	222292820	224277391	ENSG00000143502	SUSD4	protein_coding	223364176	-1	-151496	-151496	743886	0	0	11	222292820	224277391	1984571	17267
MYOI_Sakaue_34594039_1	MyoInf (Sakaue, Multi)	OTH	Blood_eQTLGen	Blood_eQTLGen	Full_Blood	Bulk blood	ENSG00000203697	CAPN8	5647	3.77467607184217e-65	4.2089278524351e-29	8.96826033655638e-37	1	2.94556203155155e-31	1:223648535	rs6693911	chr1.7		1	223648535	1:223648535	2.2493e-43	1:222620290	3.81882904290225e-35	6037	15793	0.999999999999994	0.999989532377247	222609074	224594369	ENSG00000203697	CAPN8	protein_coding	223665701	-1	17166	17166	1045411	0	0	12	222609074	224594369	1985295	17300
MYOI_Sakaue_34594039_1	MyoInf (Sakaue, Multi)	OTH	Blood_eQTLGen	Blood_eQTLGen	Full_Blood	Bulk blood	ENSG00000115423	DNAH6	6044	8.56005299214078e-177	3.44545141974479e-14	2.48445035187113e-163	0.999999999999943	9.27978425876697e-17	2:84459633	rs7561462	chr2.7		2	84459633	2:84459633	1.3388e-170	2:85515174	4.31991981962043e-20	6251	14621	1.00000000000002	0.999999769796345	83668408	85667185	ENSG00000115423	DNAH6	protein_coding	84516498	1	-56865	-56865	998676	0	0	16	83668408	85667185	1998777	17329
MYOI_Sakaue_34594039_1	MyoInf (Sakaue, Multi)	OTH	Blood_eQTLGen	Blood_eQTLGen	Full_Blood	Bulk blood	ENSG00000186854	TRABD2A	5939	1.40342190496071e-210	3.45016411488879e-14	4.06769608119291e-197	0.999999999999943	2.62935225633981e-16	2:84846703	rs113117576	chr2.7		2	84846703	2:84846703	1.5584e-209	2:85515174	4.31991981962043e-20	6137	14641	1.00000000000002	0.999999769796342	83864388	85864316	ENSG00000186854	TRABD2A	protein_coding	84881084	-1	34381	34381	-634090	1	1	12	83864388	85864316	1999928	17372
MYOI_Sakaue_34594039_1	MyoInf (Sakaue, Multi)	OTH	Blood_eQTLGen	Blood_eQTLGen	Full_Blood	Bulk blood	ENSG00000034510	TMSB10	5739	7.55073361462882e-38	3.45581934906177e-14	2.18493296435721e-24	0.999999999999972	1.56975306654844e-16	2:84869357	rs1000919	chr2.7		2	84869357	2:84869357	3.9569e-30	2:85515174	4.31991981962043e-20	5855	14665	1	0.999999769796339	83906459	85905908	ENSG00000034510	TMSB10	protein_coding	84905656	1	-36299	-36299	609518	2	2	11	83906459	85905908	1999449	17317
MYOI_Sakaue_34594039_1	MyoInf (Sakaue, Multi)	OTH	Blood_eQTLGen	Blood_eQTLGen	Full_Blood	Bulk blood	ENSG00000042445	RETSAT	5966	0	3.39832446830626e-14	0	1	1.2795086927031e-15	2:85324656	rs2366404	chr2.7		2	85324656	2:85296353	2.0880515548505e-308	2:85515174	4.31991981962043e-20	6083	14421	1.0000000000001	0.999999769796337	84348924	86348242	ENSG00000042445	RETSAT	protein_coding	85354528	-1	29872	58175	-160646	1	2	4	84348924	86348242	1999318	17318
MYOI_Sakaue_34594039_1	MyoInf (Sakaue, Multi)	OTH	Blood_eQTLGen	Blood_eQTLGen	Full_Blood	Bulk blood	ENSG00000115459	ELMOD3	6362	5.19721158488429e-38	3.39785319879105e-14	1.52955742370894e-24	0.999999999999957	2.18840328325164e-15	2:85328139	rs10460585	chr2.7		2	85328139	2:85328139	8.9121e-31	2:85515174	4.31991981962043e-20	6702	14419	1	0.999999769796342	84373528	86372933	ENSG00000115459	ELMOD3	protein_coding	85354769	1	-26630	-26630	160405	1	1	3	84373528	86373071	1999543	17331
MYOI_Sakaue_34594039_1	MyoInf (Sakaue, Multi)	OTH	Blood_eQTLGen	Blood_eQTLGen	Full_Blood	Bulk blood	ENSG00000152284	TCF7L1	6206	6.8040903457286e-63	3.42612936965485e-14	1.98594087134948e-49	0.999999999999972	1.55334059092255e-15	2:85328355	rs10460587	chr2.7		2	85328355	2:85328355	4.5369e-56	2:85515174	4.31991981962043e-20	6479	14539	0.999999999999993	0.999999769796341	84222732	86221598	ENSG00000152284	TCF7L1	protein_coding	85133392	1	194963	194963	381782	2	2	7	84222732	86221598	1998866	17348
MYOI_Sakaue_34594039_1	MyoInf (Sakaue, Multi)	OTH	Blood_eQTLGen	Blood_eQTLGen	Full_Blood	Bulk blood	ENSG00000246575	AC093162.5	5835	2.04930719593008e-81	3.397381929277e-14	6.03201888568982e-68	0.999999999999972	1.47014362876654e-15	2:85328355	rs10460587	chr2.7		2	85328355	2:85328355	3.5143e-75	2:85515174	4.31991981962043e-20	5910	14417	1	0.999999769796266	84317036	86315623	ENSG00000246575	AC093162.5	unprocessed_pseudogene	85315041	1	13314	13314	200133	1	1	6	84317036	86315623	1998587	17380
MYOI_Sakaue_34594039_1	MyoInf (Sakaue, Multi)	OTH	Blood_eQTLGen	Blood_eQTLGen	Full_Blood	Bulk blood	ENSG00000152291	TGOLN2	6369	5.39850571075422e-81	3.39926700733437e-14	1.58813817776192e-67	0.999999999999972	1.94021965899934e-16	2:85388164	rs6707822	chr2.7		2	85388164	2:85388164	2.284e-74	2:85515174	4.31991981962043e-20	6695	14425	1.00000000000001	0.999999769796342	84323272	86323118	ENSG00000152291	TGOLN2	protein_coding	85327989	-1	-60175	-60175	-187185	3	3	5	84323272	86323118	1999846	17349
MYOI_Sakaue_34594039_1	MyoInf (Sakaue, Multi)	OTH	Blood_eQTLGen	Blood_eQTLGen	Full_Blood	Bulk blood	ENSG00000042493	CAPG	6055	0	3.40751422383699e-14	0	1	1.25727783863421e-16	2:85401433	rs2002444	chr2.7		2	85401433	2:85330581	2.0880515548505e-308	2:85515174	4.31991981962043e-20	6173	14460	0.999999999999889	0.999999769796334	84406853	86406571	ENSG00000042493	CAPG	protein_coding	85410366	-1	8933	79785	-104808	0	3	1	84406853	86406571	1999718	17319
MYOI_Sakaue_34594039_1	MyoInf (Sakaue, Multi)	OTH	Blood_eQTLGen	Blood_eQTLGen	Full_Blood	Bulk blood	ENSG00000229648	RPSAP22	5869	7.22247308095297e-194	3.39803135501501e-14	2.12548747386159e-180	0.999999999988972	1.10194099640801e-11	2:85501572	rs72844419	chr2.7		2	85501572	2:85501572	2.22e-191	2:85515174	4.31991981962043e-20	5880	14419	1.00000000000002	0.999947340550794	84491439	86490804	ENSG00000229648	AC016753.7	transcribed_processed_pseudogene	85491780	-1	-9792	-9792	-23394	0	0	0	84491439	86490804	1999365	17378
MYOI_Sakaue_34594039_1	MyoInf (Sakaue, Multi)	OTH	Blood_eQTLGen	Blood_eQTLGen	Full_Blood	Bulk blood	ENSG00000168887	C2orf68	6430	4.64065028105981e-35	3.39785319873827e-14	1.36575949858891e-21	0.999999999984382	1.55835870702983e-11	2:85515493	rs7579665	chr2.7		2	85515493	2:85703955	6.0429e-27	2:85515174	4.31991981962043e-20	6771	14419	0.999999999999997	0.99999976979634	84609697	86609286	ENSG00000168887	C2orf68	protein_coding	85612066	-1	96573	-91889	96892	8	4	8	84609697	86609286	1999589	17364
MYOI_Sakaue_34594039_1	MyoInf (Sakaue, Multi)	OTH	Blood_eQTLGen	Blood_eQTLGen	Full_Blood	Bulk blood	ENSG00000168890	TMEM150A	6494	3.76577263825276e-47	3.39478994665243e-14	1.1092800135215e-33	0.999999999912902	8.70649085033247e-11	2:85520842	rs28404046	chr2.7		2	85520842	2:85569284	6.6023e-40	2:85515174	4.31991981962043e-20	6843	14406	1	0.99999976979634	84600878	86600671	ENSG00000168890	TMEM150A	protein_coding	85602698	-1	81856	33414	87524	7	4	7	84600878	86600671	1999793	17365
MYOI_Sakaue_34594039_1	MyoInf (Sakaue, Multi)	OTH	Blood_eQTLGen	Blood_eQTLGen	Full_Blood	Bulk blood	ENSG00000132300	PTCD3	5713	2.80586654719202e-17	3.04653305171263e-14	0.000920152526217226	0.999076407117179	3.44035656936812e-06	2:85534925	rs10176176	chr2.7		2	85534925	2:86215425	1.2601e-09	2:85515174	4.31991981962043e-20	6166	12940	0.997883406145175	0.999999769796343	85124318	87118573	ENSG00000132300	PTCD3	protein_coding	86106235	1	-571310	109190	-591061	19	4	19	85124318	87118573	1994255	17340
MYOI_Sakaue_34594039_1	MyoInf (Sakaue, Multi)	OTH	Blood_eQTLGen	Blood_eQTLGen	Full_Blood	Bulk blood	ENSG00000259056	DUXAP1	5434	4.07073691189061e-27	3.47168312627188e-14	1.17255428097247e-13	0.999999999999837	1.20385253387547e-14	2:85534925	rs10176176	chr2.7		2	85534925	2:84858568	1.2234e-19	2:85515174	4.31991981962043e-20	5442	14731	1	0.99990993349725	83752017	85750885	ENSG00000259056	DUXAP1	transcribed_unprocessed_pseudogene	84750769	1	784156	107799	764405	15	1	15	83752017	85750885	1998868	17381
MYOI_Sakaue_34594039_1	MyoInf (Sakaue, Multi)	OTH	Blood_eQTLGen	Blood_eQTLGen	Full_Blood	Bulk blood	ENSG00000168894	RNF181	6080	8.77261686690159e-21	3.39455341651796e-14	2.58432066778179e-07	0.999999736136757	5.4311397964083e-09	2:85538318	rs79509278	chr2.7		2	85538318	2:85707376	1.5162e-12	2:85515174	4.31991981962043e-20	6182	14405	0.999999997735977	0.999999769796334	84597028	86596621	ENSG00000168894	RNF181	protein_coding	85595745	1	-57427	111631	-80571	6	6	6	84597028	86596621	1999593	17366
MYOI_Sakaue_34594039_1	MyoInf (Sakaue, Multi)	OTH	Blood_eQTLGen	Blood_eQTLGen	Full_Blood	Bulk blood	ENSG00000115486	GGCX	6490	0	6.29843190570653e-15	1.94707652084804e-308	0.184144087026294	0.815855912973746	2:85565261	rs35215812	chr2.7		2	85565261	2:85527219	2.0880515548505e-308	2:85515174	4.31991981962043e-20	6838	14426	1.00000000000005	0.99999976979634	84554912	86554577	ENSG00000115486	GGCX	protein_coding	85561493	-1	-3768	34274	46319	0	2	2	84554912	86554577	1999665	17332
MYOI_Sakaue_34594039_1	MyoInf (Sakaue, Multi)	OTH	Blood_eQTLGen	Blood_eQTLGen	Full_Blood	Bulk blood	ENSG00000168899	VAMP5	6484	0	3.39125542559053e-14	0	1	1.09266697291918e-14	2:85576973	rs10166612	chr2.7		2	85576973	2:85510596	2.0880515548505e-308	2:85515174	4.31991981962043e-20	6838	14391	0.999999999999944	0.99999976979634	84589006	86588232	ENSG00000168899	VAMP5	protein_coding	85584431	1	-7458	-73835	-69257	1	4	4	84589006	86588232	1999226	17367
MYOI_Sakaue_34594039_1	MyoInf (Sakaue, Multi)	OTH	Blood_eQTLGen	Blood_eQTLGen	Full_Blood	Bulk blood	ENSG00000118640	VAMP8	6483	0	2.99886037563393e-14	0	0.882657118399253	0.117342881600796	2:85581614	rs1009	chr2.7		2	85581614	2:85473346	2.0880515548505e-308	2:85515174	4.31991981962043e-20	6832	14415	1.0000000000001	0.99999976979634	84573481	86571221	ENSG00000118640	VAMP8	protein_coding	85577586	1	4028	-104240	-62412	0	4	3	84573481	86571221	1997740	17339
MYOI_Sakaue_34594039_1	MyoInf (Sakaue, Multi)	OTH	Blood_eQTLGen	Blood_eQTLGen	Full_Blood	Bulk blood	ENSG00000168906	MAT2A	6055	1.29719675406329e-67	3.39337613840397e-14	3.8227319965573e-54	0.999999999999858	1.12235406604384e-13	2:85586711	rs12714147	chr2.7		2	85586711	2:85586711	4.2444e-61	2:85515174	4.31991981962043e-20	6162	14400	0.999999999999994	0.999999769796334	84542659	86542127	ENSG00000168906	MAT2A	protein_coding	85539168	1	47543	47543	-23994	3	3	1	84542659	86542127	1999468	17368
MYOI_Sakaue_34594039_1	MyoInf (Sakaue, Multi)	OTH	Blood_eQTLGen	Blood_eQTLGen	Full_Blood	Bulk blood	ENSG00000168883	USP39	6490	0	3.39478994694792e-14	0	1	8.63144135291466e-16	2:85616225	rs11544042	chr2.7		2	85616225	2:85593250	2.0880515548505e-308	2:85515174	4.31991981962043e-20	6845	14406	1.0000000000001	0.99999976979634	84626639	86625582	ENSG00000168883	USP39	protein_coding	85616186	1	39	-22936	-101012	0	4	9	84626639	86625582	1998943	17363
MYOI_Sakaue_34594039_1	MyoInf (Sakaue, Multi)	OTH	Blood_eQTLGen	Blood_eQTLGen	Full_Blood	Bulk blood	ENSG00000203363	GPR160P1	5956	0	3.37311154928569e-14	0	1	7.5449683194231e-17	2:85699067	rs10203826	chr2.7		2	85699067	2:85675446	2.0880515548505e-308	2:85515174	4.31991981962043e-20	6040	14314	1.00000000000002	0.999999769796303	84686866	86686390	ENSG00000203363	AC012454.4	processed_pseudogene	85687047	-1	-12020	11601	171873	1	0	11	84686866	86686390	1999524	17373
MYOI_Sakaue_34594039_1	MyoInf (Sakaue, Multi)	OTH	Blood_eQTLGen	Blood_eQTLGen	Full_Blood	Bulk blood	ENSG00000168878	SFTPB	6464	2.60424646769711e-55	3.38701399996005e-14	7.68891556907573e-42	0.999999999999972	7.78465098538296e-17	2:85700538	rs62163092	chr2.7		2	85700538	2:85700538	3.158e-48	2:85515174	4.31991981962043e-20	6768	14373	1.00000000000001	0.99999976979634	84663248	86662837	ENSG00000168878	SFTPB	protein_coding	85668199	-1	-32339	-32339	153025	2	2	10	84663248	86662837	1999589	17362
MYOI_Sakaue_34594039_1	MyoInf (Sakaue, Multi)	OTH	Blood_eQTLGen	Blood_eQTLGen	Full_Blood	Bulk blood	ENSG00000115523	GNLY	6438	0	3.37075520170961e-14	0	1	3.18658123592345e-16	2:85705880	rs12151742	chr2.7		2	85705880	2:85667185	2.0880515548505e-308	2:85515174	4.31991981962043e-20	6801	14304	1.00000000000001	0.99999976979634	84692547	86691383	ENSG00000115523	GNLY	protein_coding	85694358	1	11522	-27173	-179184	0	2	12	84692547	86691383	1998836	17333
MYOI_Sakaue_34594039_1	MyoInf (Sakaue, Multi)	OTH	Blood_eQTLGen	Blood_eQTLGen	Full_Blood	Bulk blood	ENSG00000168874	ATOH8	6348	0	3.32857658017496e-14	0	1	4.26840482061226e-16	2:85711284	rs751163	chr2.7		2	85711284	2:85667185	2.0880515548505e-308	2:85515174	4.31991981962043e-20	6738	14125	1.00000000000009	0.999999769796344	84770220	86769012	ENSG00000168874	ATOH8	protein_coding	85753991	1	-42707	-86806	-238817	0	3	13	84770220	86769012	1998792	17361
MYOI_Sakaue_34594039_1	MyoInf (Sakaue, Multi)	OTH	Blood_eQTLGen	Blood_eQTLGen	Full_Blood	Bulk blood	ENSG00000115525	ST3GAL5	6311	0	3.31679484231578e-14	0	1	1.35341182882482e-14	2:85868919	rs12614498	chr2.7		2	85868919	2:85837726	2.0880515548505e-308	2:85515174	4.31991981962043e-20	6714	14075	0.999999999999944	0.999999769796344	84864786	86862772	ENSG00000115525	ST3GAL5	protein_coding	85888990	-1	20071	51264	373816	0	0	15	84864786	86862772	1997986	17334
MYOI_Sakaue_34594039_1	MyoInf (Sakaue, Multi)	OTH	Blood_eQTLGen	Blood_eQTLGen	Full_Blood	Bulk blood	ENSG00000232504	ST3GAL5-AS1	5669	3.52899884834801e-30	3.31490976425757e-14	1.06458368381506e-16	0.999999999999957	2.76394187858434e-15	2:85901524	rs62150576	chr2.7		2	85901524	2:85901524	5.583e-23	2:85515174	4.31991981962043e-20	5683	14067	0.999999999999998	0.999999769796306	84890193	86888620	ENSG00000232504	AC105053.4	lncRNA	85889280	1	12244	12244	-374106	0	0	16	84890193	86888620	1998427	17379
MYOI_Sakaue_34594039_1	MyoInf (Sakaue, Multi)	OTH	Blood_eQTLGen	Blood_eQTLGen	Full_Blood	Bulk blood	ENSG00000068654	POLR1A	5959	8.46670321129809e-89	3.13417790548688e-14	2.70141117275938e-75	0.999999999999972	1.74393168119913e-16	2:86108085	rs11679343	chr2.7		2	86108085	2:86108085	3.2593e-82	2:85515174	4.31991981962043e-20	6395	13300	1	0.999999769796343	85063188	87053602	ENSG00000068654	POLR1A	protein_coding	86105886	-1	-2199	-2199	590712	1	1	18	85063188	87053602	1990414	17323
MYOI_Sakaue_34594039_1	MyoInf (Sakaue, Multi)	OTH	Blood_eQTLGen	Blood_eQTLGen	Full_Blood	Bulk blood	ENSG00000132305	IMMT	5577	0	2.99892355485527e-14	0	1	2.00001297931342e-16	2:86194209	rs12475126	chr2.7		2	86194209	2:85942421	2.0880515548505e-308	2:85515174	4.31991981962043e-20	6034	12726	0.999999999999802	0.999999769796343	85171154	87169691	ENSG00000132305	IMMT	protein_coding	86195462	-1	1253	253041	680288	1	4	22	85171154	87169691	1998537	17341
MYOI_Sakaue_34594039_1	MyoInf (Sakaue, Multi)	OTH	Blood_eQTLGen	Blood_eQTLGen	Full_Blood	Bulk blood	ENSG00000132313	MRPL35	5515	1.94693962619381e-308	2.9845498346665e-14	2.00644383636553e-308	1	1.65355480133874e-16	2:86210775	rs13353	chr2.7		2	86210775	2:86210775	2.0880515548505e-308	2:85515174	4.31991981962043e-20	6008	12665	1.00000000000003	0.999999769796347	85206670	87206063	ENSG00000132313	MRPL35	protein_coding	86199457	1	11318	11318	-684283	0	0	23	85206670	87206063	1999393	17342
MYOI_Sakaue_34594039_1	MyoInf (Sakaue, Multi)	OTH	Blood_eQTLGen	Blood_eQTLGen	Full_Blood	Bulk blood	ENSG00000068615	REEP1	5332	0	2.93318145759816e-14	0	1	9.03846061268251e-17	2:86222425	rs4832255	chr2.7		2	86222425	2:86028974	2.0880515548505e-308	2:85515174	4.31991981962043e-20	5836	12447	1.0000000000002	0.999999769796346	85276070	87273804	ENSG00000068615	REEP1	protein_coding	86337626	-1	115201	308652	822452	0	6	24	85276070	87273804	1997734	17322
MYOI_Sakaue_34594039_1	MyoInf (Sakaue, Multi)	OTH	Blood_eQTLGen	Blood_eQTLGen	Full_Blood	Bulk blood	ENSG00000115548	KDM3A	4738	1.06919411090721e-39	2.68977075341199e-14	3.97503805687122e-26	0.999999999999972	8.54767655513754e-17	2:86536881	rs4832298	chr2.7		2	86536881	2:86536881	1.4822e-32	2:85515174	4.31991981962043e-20	5395	11414	1	0.999999769796345	85466766	87406663	ENSG00000115548	KDM3A	protein_coding	86441371	1	95510	95510	-926197	0	0	25	85466766	87419198	1952432	17335
MYOI_Sakaue_34594039_1	MyoInf (Sakaue, Multi)	OTH	Blood_eQTLGen	Blood_eQTLGen	Full_Blood	Bulk blood	ENSG00000115290	GRB14	5219	4.90178018724914e-135	6.79129310590283e-06	7.21769177772635e-130	0.999993033689854	1.75017030019777e-07	2:164562965	rs13020041	chr2.8		2	164562965	2:164562965	1.4824e-137	2:164036082	2.74212000052117e-11	5386	15146	1.00000000000001	0.999994913158841	163557333	165556445	ENSG00000115290	GRB14	protein_coding	164621482	-1	58517	58517	585400	1	1	2	163557333	165556445	1999112	17327
MYOI_Sakaue_34594039_1	MyoInf (Sakaue, Multi)	OTH	Blood_eQTLGen	Blood_eQTLGen	Full_Blood	Bulk blood	ENSG00000082438	COBLL1	5196	1.67096622115666e-59	6.87468791210697e-06	2.43058990589195e-54	0.999993107782663	1.75294363302694e-08	2:164759961	rs4667772	chr2.8		2	164759961	2:164759961	4.3583e-61	2:164036082	2.74212000052117e-11	5371	15332	1.00000000000001	0.999994792575294	163749459	165748500	ENSG00000082438	COBLL1	protein_coding	164841823	-1	81862	81862	805741	1	1	6	163749459	165748500	1999041	17326
MYOI_Sakaue_34594039_1	MyoInf (Sakaue, Multi)	OTH	Blood_eQTLGen	Blood_eQTLGen	Full_Blood	Bulk blood	ENSG00000169507	SLC38A11	5203	1.04824307079065e-58	7.01628819513413e-06	1.49400317671714e-53	0.999992954305222	2.94065962187372e-08	2:164978164	rs13412824	chr2.8		2	164978164	2:164978164	1.3118e-59	2:164036082	2.74212000052117e-11	5374	15644	0.906844919962008	0.999994678150286	163925901	165925721	ENSG00000169507	SLC38A11	protein_coding	164955525	-1	-22639	-22639	919443	0	0	7	163925901	165925721	1999820	17369
MYOI_Sakaue_34594039_1	MyoInf (Sakaue, Multi)	OTH	Blood_eQTLGen	Blood_eQTLGen	Full_Blood	Bulk blood	ENSG00000226261	PIMREGP1	3937	1.27733590622858e-29	6.19356938992463e-10	2.06235827035569e-20	0.99999999937738	3.26217705041227e-12	2:202264093	rs35689601	chr2.9		2	202264093	2:202246543	7.0022e-26	2:203140349	5.75299475141519e-15	3948	12905	0.999999999999996	0.96389042138999	201337840	203336342	ENSG00000226261	AC064836.3	processed_pseudogene	202336727	-1	72634	90184	-803622	4	4	11	201337840	203336342	1998502	17377
MYOI_Sakaue_34594039_1	MyoInf (Sakaue, Multi)	OTH	Blood_eQTLGen	Blood_eQTLGen	Full_Blood	Bulk blood	ENSG00000055044	NOP58	4675	5.97447563441295e-203	6.05509356661328e-10	9.8668593062194e-194	0.999999999391434	3.05796106257877e-12	2:202287632	rs7572505	chr2.9		2	202287632	2:202287632	3.0062e-201	2:203140349	5.75299475141519e-15	4952	13008	1	0.997482609503103	201284866	203284264	ENSG00000055044	NOP58	protein_coding	202265763	1	21869	21869	874586	1	1	15	201284866	203284264	1999398	17320
MYOI_Sakaue_34594039_1	MyoInf (Sakaue, Multi)	OTH	Blood_eQTLGen	Blood_eQTLGen	Full_Blood	Bulk blood	ENSG00000204217	BMPR2	4520	5.9546140424579e-261	5.97193705454573e-10	9.97099263522279e-252	0.999999999400529	2.27647287938681e-12	2:202406544	rs6435149	chr2.9		2	202406544	2:202406544	3.4372e-259	2:203140349	5.75299475141519e-15	4803	12877	0.999999999999961	0.997491902066144	201472513	203471977	ENSG00000204217	BMPR2	protein_coding	202376327	1	30217	30217	764022	1	1	9	201472513	203471977	1999464	17374
MYOI_Sakaue_34594039_1	MyoInf (Sakaue, Multi)	OTH	Blood_eQTLGen	Blood_eQTLGen	Full_Blood	Bulk blood	ENSG00000138439	FAM117B	4284	0	5.83281752753002e-10	0	0.999999999177817	2.38498172734003e-10	2:202630335	rs113867238	chr2.9		2	202630335	2:202000811	2.0880515548505e-308	2:203140349	5.75299475141519e-15	4506	12577	0.999999999999951	0.997491902074572	201702602	203701943	ENSG00000138439	FAM117B	protein_coding	202634969	1	-4634	-634158	505380	0	14	6	201702602	203701943	1999341	17347
MYOI_Sakaue_34594039_1	MyoInf (Sakaue, Multi)	OTH	Blood_eQTLGen	Blood_eQTLGen	Full_Blood	Bulk blood	ENSG00000163596	ICA1L	4386	1.25021161735814e-236	5.82771648005114e-10	2.14528558639888e-227	0.999999999415422	1.76614101744526e-12	2:202773460	rs7598328	chr2.9		2	202773460	2:202773460	7.2589e-235	2:203140349	5.75299475141519e-15	4688	12566	1.00000000000005	0.997491902076552	201824184	203823709	ENSG00000163596	ICA1L	protein_coding	202871766	-1	98306	98306	-268583	1	1	4	201824184	203823709	1999525	17358
MYOI_Sakaue_34594039_1	MyoInf (Sakaue, Multi)	OTH	Blood_eQTLGen	Blood_eQTLGen	Full_Blood	Bulk blood	ENSG00000138380	CARF	4374	9.26225169667802e-22	5.77531479495721e-10	1.60376568519004e-12	0.999999999205535	2.15330961037877e-10	2:202896851	rs6757954	chr2.9		2	202896851	2:202896851	1.6145e-18	2:203140349	5.75299475141519e-15	4678	12453	0.99867675101105	0.997491902084475	201949687	203948914	ENSG00000138380	ALS2CR8	protein_coding	202912275	1	-15424	-15424	228074	1	1	2	201949687	203948914	1999227	17345
MYOI_Sakaue_34594039_1	MyoInf (Sakaue, Multi)	OTH	Blood_eQTLGen	Blood_eQTLGen	Full_Blood	Bulk blood	ENSG00000116030	SUMO1	4730	1.47692657080488e-11	5.94704567565831e-10	0.0242291589479768	0.975619802056758	0.000151038385789884	2:203140349	rs72934573	chr2.9		2	203140349	2:202180186	2.539e-07	2:203140349	5.75299475141519e-15	4992	13090	0.999573556807818	0.997481621774195	201222540	203222314	ENSG00000116030	SUMO1	protein_coding	202238597	-1	-901752	58411	-901752	16	2	16	201222540	203222314	1999774	17337
MYOI_Sakaue_34594039_1	MyoInf (Sakaue, Multi)	OTH	Blood_eQTLGen	Blood_eQTLGen	Full_Blood	Bulk blood	ENSG00000173166	RAPH1	4848	2.37170882475636e-18	6.05077389767281e-10	3.91967846438908e-09	0.999999995447638	2.76041012848845e-11	2:203140349	rs72934573	chr2.9		2	203140349	2:203502053	2.4409e-15	2:203140349	5.75299475141519e-15	5089	13047	0.99999999985321	0.997491901034255	202465227	204464098	ENSG00000173166	RAPH1	protein_coding	203535301	-1	394952	33248	394952	5	0	5	202465227	204464098	1998871	17370
MYOI_Sakaue_34594039_1	MyoInf (Sakaue, Multi)	OTH	Blood_eQTLGen	Blood_eQTLGen	Full_Blood	Bulk blood	ENSG00000224791	KRT18P39	4429	2.12279177201065e-264	6.30205081446847e-10	3.36841424030974e-255	0.999999999364263	5.55237631729743e-12	2:203732006	rs13390252	chr2.9		2	203732006	2:203732006	4.1825e-269	2:203140349	5.75299475141519e-15	4437	13409	1.00000000000003	0.984290367647836	202765121	204764058	ENSG00000224791	AC125238.4	processed_pseudogene	203765593	-1	33587	33587	625244	0	0	7	202765121	204764058	1998937	17376
MYOI_Sakaue_34594039_1	MyoInf (Sakaue, Multi)	OTH	Blood_eQTLGen	Blood_eQTLGen	Full_Blood	Bulk blood	ENSG00000178562	CD28	4614	5.94711611152681e-22	6.18247379710817e-10	9.61931469988769e-13	0.999999999376591	4.19913185408607e-12	2:203738206	rs17533727	chr2.9		2	203738206	2:203768138	2.1717e-18	2:203140349	5.75299475141519e-15	4669	13331	0.999999999975811	0.99749190101824	202723474	204721958	ENSG00000178562	CD28	protein_coding	203706639	1	31567	61499	-566290	0	1	6	202723474	204721958	1998484	17371
MYOI_Sakaue_34594039_1	MyoInf (Sakaue, Multi)	OTH	Blood_eQTLGen	Blood_eQTLGen	Full_Blood	Bulk blood	ENSG00000163599	CTLA4	5149	1.98930678584151e-73	9.17073938671632e-10	2.16918909166037e-64	0.999999999080558	2.3674756578359e-12	2:203829540	rs13030124	chr2.9		2	203829540	2:203829540	2.2995e-70	2:203140349	5.75299475141519e-15	5392	13513	1.00000000000001	0.999996276382621	202871373	204870108	ENSG00000163599	CTLA4	protein_coding	203867771	1	-38231	-38231	-727422	0	0	8	202871373	204870108	1998735	17359
MYOI_Sakaue_34594039_1	MyoInf (Sakaue, Multi)	OTH	Blood_eQTLGen	Blood_eQTLGen	Full_Blood	Bulk blood	ENSG00000163600	ICOS	5238	9.67338058863847e-40	1.40346381345911e-09	6.89250444667892e-31	0.999999998592159	4.37339063066511e-12	2:203935403	rs11571305	chr2.9		2	203935403	2:203935403	4.8067e-37	2:203140349	5.75299475141519e-15	5476	13641	0.999999999999995	0.99999908620798	202949971	204948634	ENSG00000163600	ICOS	protein_coding	203936763	1	-1360	-1360	-796414	0	0	9	202949971	204948634	1998663	17360
MYOI_Sakaue_34594039_1	MyoInf (Sakaue, Multi)	OTH	Blood_eQTLGen	Blood_eQTLGen	Full_Blood	Bulk blood	ENSG00000138376	BARD1	7055	0	0.00403968811914901	0	0.995949955572063	1.03563089000515e-05	2:214809366	rs35933323	chr2.10		2	214809366	2:214712424	2.0880515548505e-308	2:215435462	6.69828145077904e-09	7275	16126	1.00000000000019	0.997897094647294	213767771	215766947	ENSG00000138376	BARD1	protein_coding	214809683	-1	317	97259	-625779	0	0	5	213767771	215766947	1999176	17344
MYOI_Sakaue_34594039_1	MyoInf (Sakaue, Multi)	OTH	Blood_eQTLGen	Blood_eQTLGen	Full_Blood	Bulk blood	ENSG00000138363	ATIC	6159	2.92542733259962e-111	0.00391457018306955	7.44383420827663e-109	0.996073656450568	1.17733663691161e-05	2:215312084	rs4535042	chr2.10		2	215312084	2:215312084	3.5277e-116	2:215435462	6.69828145077904e-09	6217	15626	0.999999999999995	0.997663676322269	214331046	216330618	ENSG00000138363	ATIC	protein_coding	215312059	1	25	25	123403	0	0	0	214331046	216330618	1999572	17343
MYOI_Sakaue_34594039_1	MyoInf (Sakaue, Multi)	OTH	Blood_eQTLGen	Blood_eQTLGen	Full_Blood	Bulk blood	ENSG00000115414	FN1	6735	9.9597946584265e-66	0.00392533884346682	2.52732374009941e-63	0.996064905277351	9.75587918415013e-06	2:215350379	rs10932612	chr2.10		2	215350379	2:215350379	5.1153e-70	2:215435462	6.69828145077904e-09	6953	15671	0.99999999999999	0.997761317641302	214398441	216397878	ENSG00000115414	FN1	protein_coding	215436068	-1	85689	85689	606	0	0	0	214398441	216397878	1999437	17328
MYOI_Sakaue_34594039_1	MyoInf (Sakaue, Multi)	OTH	Blood_eQTLGen	Blood_eQTLGen	Full_Blood	Bulk blood	ENSG00000118242	MREG	6581	3.82590898130573e-08	0.00389861931413088	9.77497926277596e-06	0.996074980348981	1.65870985344402e-05	2:216012292	rs13013441	chr2.10		2	216012292	2:216031013	2.4455e-11	2:215435462	6.69828145077904e-09	6769	15565	0.999997958151774	0.997740453070257	214989432	216989289	ENSG00000118242	MREG	protein_coding	216013551	-1	1259	-17462	578089	0	0	5	214989432	216989289	1999857	17338
MYOI_Sakaue_34594039_1	MyoInf (Sakaue, Multi)	OTH	Blood_eQTLGen	Blood_eQTLGen	Full_Blood	Bulk blood	ENSG00000115425	PECR	6775	4.26975137062741e-54	0.00395128443029231	1.07612768847524e-51	0.995862569981129	0.000186145588572003	2:216019612	rs6734379	chr2.10		2	216019612	2:216019612	3.5466e-58	2:215435462	6.69828145077904e-09	6969	15779	1	0.997735166184158	215040001	217039518	ENSG00000115425	PECR	protein_coding	216081809	-1	62197	62197	646347	0	0	6	215040001	217039518	1999517	17330
MYOI_Sakaue_34594039_1	MyoInf (Sakaue, Multi)	OTH	Blood_eQTLGen	Blood_eQTLGen	Full_Blood	Bulk blood	ENSG00000163449	TMEM169	6847	1.49410421391805e-135	0.00398426914728698	3.7350180243354e-133	0.996002601002798	1.31298499229168e-05	2:216083796	rs3821114	chr2.10		2	216083796	2:216083796	6.0588e-140	2:215435462	6.69828145077904e-09	7034	15909	1	0.997723272155933	215092433	217092323	ENSG00000163449	TMEM169	protein_coding	216081919	1	1877	1877	-646457	0	0	7	215092433	217092323	1999890	17357
MYOI_Sakaue_34594039_1	MyoInf (Sakaue, Multi)	OTH	Blood_eQTLGen	Blood_eQTLGen	Full_Blood	Bulk blood	ENSG00000079246	XRCC5	6839	1.8312895845766e-82	0.00399020254139919	4.57107327699968e-80	0.995992548854424	1.72486041641636e-05	2:216112305	rs828910	chr2.10		2	216112305	2:216112305	8.8565e-87	2:215435462	6.69828145077904e-09	7027	15933	0.999999999999993	0.997713946424112	215157455	217156101	ENSG00000079246	XRCC5	protein_coding	216109348	1	2957	2957	-673886	0	0	8	215157455	217156101	1998646	17324
