## Supplementary material for "Design and interpretation of eQTL-GWAS colocalisation studies: lessons from a large-scale evaluation": Supp. Table 4 (part 84 of 110)

imd	IMD_label	Trait_class	blood_cell	bc_label	cell_type	exp_type	gid2	gn2	nsnps	H0	H1	H2	H3	H4	bestsnp_pid	bestsnp_rsid	cl	pmstat	CHR38	BP38	lead_eqtl_pid	lead_eqtl_P	lead_imd_pid	lead_imd_P	nSNP_eQTL_pre	nSNP_GWAS_pre	PP_eQTL_GWAS	PP_GWAS_eQTL	bp_lo	bp_hi	Gene_id	Gene_name	gene_biotype	TSS	strand	d_TSS_c	d_TSS_e	d_TSS_i	n_ingenes_c	n_ingenes_e	n_ingenes_i	eqtl_st	eqtl_en	eqtl_len	idx
MYOI_Sakaue_34594039_1	MyoInf (Sakaue, Multi)	OTH	Blood_eQTLGen	Blood_eQTLGen	Full_Blood	Bulk blood	ENSG00000260804	LINC01963	6144	3.21216563964037e-210	0.00397228179904664	8.05382837932846e-208	0.995965867508563	6.18506924007482e-05	2:216205334	rs4987039	chr2.10		2	216205334	2:216205334	2.8812e-232	2:215435462	6.69828145077904e-09	6160	15860	0.999999999999972	0.997607960519862	215219100	217216874	ENSG00000260804	RP11-566E18.3	lncRNA	216217702	1	-12368	-12368	-782240	0	0	10	215219100	217216874	1997774	17382
MYOI_Sakaue_34594039_1	MyoInf (Sakaue, Multi)	OTH	Blood_eQTLGen	Blood_eQTLGen	Full_Blood	Bulk blood	ENSG00000153823	PID1	6651	0	0.000506970150606721	0	0.999487619247868	5.41060162298792e-06	2:229346718	rs4973190	chr2.11		2	229346718	2:229326099	2.0880515548505e-308	2:229142403	2.11777657159961e-09	7027	15570	1.00000000000002	0.998694955421455	228060940	230060869	ENSG00000153823	PID1	protein_coding	229271287	-1	-75431	-54812	128884	0	0	0	228060940	230060869	1999929	17350
MYOI_Sakaue_34594039_1	MyoInf (Sakaue, Multi)	OTH	Blood_eQTLGen	Blood_eQTLGen	Full_Blood	Bulk blood	ENSG00000153827	TRIP12	7132	5.66812570269889e-118	0.000509610315222742	1.11167823003647e-114	0.999488581659167	1.80802562525741e-06	2:229710603	rs4331494	chr2.11		2	229710603	2:229710603	7.591e-122	2:229142403	2.11777657159961e-09	7485	15651	1.00000000000002	0.99871869534832	228845613	230844846	ENSG00000153827	TRIP12	protein_coding	229922009	-1	211406	211406	779606	1	1	3	228845613	230844846	1999233	17351
MYOI_Sakaue_34594039_1	MyoInf (Sakaue, Multi)	OTH	Blood_eQTLGen	Blood_eQTLGen	Full_Blood	Bulk blood	ENSG00000153832	FBXO36	6780	8.63614338491939e-14	0.000513326910262378	1.68151973052119e-10	0.999484708844947	1.96407655202314e-06	2:229761812	rs9808110	chr2.11		2	229761812	2:229761812	1.9164e-16	2:229142403	2.11777657159961e-09	6948	15765	0.999999999997535	0.998702452426926	228967831	230967511	ENSG00000153832	FBXO36	protein_coding	229922503	1	-160691	-160691	-780100	1	1	4	228967831	230967511	1999680	17352
MYOI_Sakaue_34594039_1	MyoInf (Sakaue, Multi)	OTH	Blood_eQTLGen	Blood_eQTLGen	Full_Blood	Bulk blood	ENSG00000163528	CHCHD4	6893	1.78173617654592e-07	0.000706823867772461	0.000251831238574868	0.999027407853161	1.37588668731729e-05	3:14113953	rs9856296	chr3.1		3	14113953	3:14113953	8.9102e-10	3:14902458	2.10521190359163e-09	6945	18279	0.999998027381238	0.99847768325433	13118765	15118095	ENSG00000163528	CHCHD4	protein_coding	14124870	-1	10917	10917	-777588	0	0	11	13118765	15118095	1999330	17401
MYOI_Sakaue_34594039_1	MyoInf (Sakaue, Multi)	OTH	Blood_eQTLGen	Blood_eQTLGen	Full_Blood	Bulk blood	ENSG00000170876	TMEM43	7493	4.13722523255188e-43	0.000706918575982443	5.84831964497191e-40	0.999289510911115	3.57051289875902e-06	3:14118514	rs12488492	chr3.1		3	14118514	3:14118514	2.1944e-46	3:14902458	2.10521190359163e-09	7707	18295	1	0.99947901890999	13134883	15133010	ENSG00000170876	TMEM43	protein_coding	14125052	1	-6538	-6538	777406	1	1	10	13134883	15133010	1998127	17404
MYOI_Sakaue_34594039_1	MyoInf (Sakaue, Multi)	OTH	Blood_eQTLGen	Blood_eQTLGen	Full_Blood	Bulk blood	ENSG00000268279	RP11-434D12.1	6641	1.68866246303269e-115	0.000706985579039937	2.38684383668584e-112	0.999290387537019	2.62688391945914e-06	3:14143169	rs8516	chr3.1		3	14143169	3:14143169	4.6937e-121	3:14902458	2.10521190359163e-09	6670	18276	0.999999999999984	0.998347863771196	13143268	15142342	ENSG00000268279	RP11-434D12.1	protein_coding	14135217	1	7952	7952	767241	0	0	9	13143268	15142342	1999074	17415
MYOI_Sakaue_34594039_1	MyoInf (Sakaue, Multi)	OTH	Blood_eQTLGen	Blood_eQTLGen	Full_Blood	Bulk blood	ENSG00000228242	XPC-AS1	6777	1.47849256899754e-185	0.000707317085323409	2.08878787241721e-182	0.999284925886639	7.75702802884867e-06	3:14149737	rs2733535	chr3.1		3	14149737	3:14149737	5.512e-191	3:14902458	2.10521190359163e-09	6812	18287	1.00000000000002	0.998475481809592	13146555	15146334	ENSG00000228242	AC093495.4	lncRNA	14148402	1	1335	1335	754056	0	0	8	13146555	15146334	1999779	17413
MYOI_Sakaue_34594039_1	MyoInf (Sakaue, Multi)	OTH	Blood_eQTLGen	Blood_eQTLGen	Full_Blood	Bulk blood	ENSG00000154767	XPC	7453	2.98444917458079e-65	0.000704753238892873	4.23172225057698e-62	0.999286554834511	8.69192660730924e-06	3:14166897	rs3731102	chr3.1		3	14166897	3:14166897	4.3292e-70	3:14902458	2.10521190359163e-09	7671	18239	1.00000000000001	0.999480997029369	13162043	15161665	ENSG00000154767	XPC	protein_coding	14178601	-1	11704	11704	-723857	0	0	7	13162043	15161665	1999622	17396
MYOI_Sakaue_34594039_1	MyoInf (Sakaue, Multi)	OTH	Blood_eQTLGen	Blood_eQTLGen	Full_Blood	Bulk blood	ENSG00000131389	SLC6A6	7094	0	0.000690092045734082	0	0.999308058080656	1.84987365033339e-06	3:14479052	rs2304510	chr3.1		3	14479052	3:14468809	2.0880515548505e-308	3:14902458	2.10521190359163e-09	7323	17859	1	0.999484513722729	13446057	15445942	ENSG00000131389	SLC6A6	protein_coding	14402606	1	76446	66203	499852	0	0	5	13446057	15445942	1999885	17392
MYOI_Sakaue_34594039_1	MyoInf (Sakaue, Multi)	OTH	Blood_eQTLGen	Blood_eQTLGen	Full_Blood	Bulk blood	ENSG00000131379	C3orf20	6703	2.95120616687315e-94	0.000674288936215662	4.37375799950219e-91	0.999312286768826	1.34242949713199e-05	3:14660765	rs2053017	chr3.1		3	14660765	3:14660765	5.5889e-98	3:14902458	2.10521190359163e-09	6936	17450	1	0.99948168830692	13724412	15723881	ENSG00000131379	C3orf20	protein_coding	14675141	1	-14376	-14376	227317	0	0	1	13724412	15723881	1999469	17390
MYOI_Sakaue_34594039_1	MyoInf (Sakaue, Multi)	OTH	Blood_eQTLGen	Blood_eQTLGen	Full_Blood	Bulk blood	ENSG00000154781	CCDC174	6834	1.72982496846564e-110	0.000680583840972039	2.53991799487406e-107	0.999307532771882	1.18833871314051e-05	3:14671551	rs11717438	chr3.1		3	14671551	3:14671551	3.9084e-114	3:14902458	2.10521190359163e-09	7065	17613	0.999999999999998	0.999482581228779	13662571	15662078	ENSG00000154781	CCDC174	protein_coding	14651762	1	19789	19789	250696	0	0	2	13662571	15662078	1999507	17397
MYOI_Sakaue_34594039_1	MyoInf (Sakaue, Multi)	OTH	Blood_eQTLGen	Blood_eQTLGen	Full_Blood	Bulk blood	ENSG00000170860	LSM3	7333	0.000118189045552333	0.000582418469722726	0.1683760252635	0.829731311387295	0.00119205583393019	3:14902458	rs11925504	chr3.1		3	14902458	3:14169601	3.6763e-07	3:14902458	2.10521190359163e-09	7524	18153	0.997449716746005	0.999481232803486	13190019	15186837	ENSG00000170860	LSM3	protein_coding	14178817	1	723641	-9216	723641	6	1	6	13190019	15186837	1996818	17403
MYOI_Sakaue_34594039_1	MyoInf (Sakaue, Multi)	OTH	Blood_eQTLGen	Blood_eQTLGen	Full_Blood	Bulk blood	ENSG00000225733	FGD5-AS1	5769	1.06640387079738e-286	0.00066129374741578	1.61153316864227e-283	0.99933696340138	1.74285118603763e-06	3:14944928	rs1142981	chr3.1		3	14944928	3:14944928	3.6877e-295	3:14902458	2.10521190359163e-09	5793	17096	1.00000000000003	0.998481928499063	13935333	15934163	ENSG00000225733	FGD5-AS1	lncRNA	14948424	-1	3496	3496	45966	1	1	1	13935333	15934163	1998830	17412
MYOI_Sakaue_34594039_1	MyoInf (Sakaue, Multi)	OTH	Blood_eQTLGen	Blood_eQTLGen	Full_Blood	Bulk blood	ENSG00000177463	NR2C2	6595	7.95099010325972e-28	0.000663793943266214	1.19700745644411e-24	0.999329999871961	6.20618477096133e-06	3:15009621	rs2164358	chr3.1		3	15009621	3:15009621	4.8414e-31	3:14902458	2.10521190359163e-09	6817	17178	0.999999999999998	0.999484877494612	14000836	16000149	ENSG00000177463	NR2C2	protein_coding	14947583	1	62038	62038	-45125	1	1	0	14000836	16000149	1999313	17406
MYOI_Sakaue_34594039_1	MyoInf (Sakaue, Multi)	OTH	Blood_eQTLGen	Blood_eQTLGen	Full_Blood	Bulk blood	ENSG00000131381	RBSN	6762	9.31940983854115e-61	0.000671980480034729	1.3859209457992e-57	0.999324887763127	3.1317568358567e-06	3:15041909	rs28400318	chr3.1		3	15041909	3:15041909	1.0973e-64	3:14902458	2.10521190359163e-09	6976	17390	0.999999918778577	0.999484380682257	14084738	16084417	ENSG00000131381	ZFYVE20	protein_coding	15099148	-1	57239	57239	196690	1	1	3	14084738	16084417	1999679	17391
MYOI_Sakaue_34594039_1	MyoInf (Sakaue, Multi)	OTH	Blood_eQTLGen	Blood_eQTLGen	Full_Blood	Bulk blood	ENSG00000131368	MRPS25	6648	4.3879681866224e-266	0.000669202612150849	6.55260598500138e-263	0.999328354874949	2.4425128998431e-06	3:15062830	rs36093951	chr3.1		3	15062830	3:15062830	4.1891e-271	3:14902458	2.10521190359163e-09	6846	17318	1	0.99948347306145	14054906	16053670	ENSG00000131368	MRPS25	protein_coding	15065315	-1	2485	2485	162857	0	0	2	14054906	16053670	1998764	17386
MYOI_Sakaue_34594039_1	MyoInf (Sakaue, Multi)	OTH	Blood_eQTLGen	Blood_eQTLGen	Full_Blood	Bulk blood	ENSG00000131375	CAPN7	6956	2.57090301855548e-11	0.000681207954745701	3.77145082364735e-08	0.999315132813616	3.62149142121855e-06	3:15163390	rs183798323	chr3.1		3	15163390	3:15163390	2.741e-14	3:14902458	2.10521190359163e-09	7198	17629	0.999999998995415	0.99947801502284	14229762	16229361	ENSG00000131375	CAPN7	protein_coding	15206246	1	-42856	-42856	-303788	1	1	5	14229762	16229361	1999599	17389
MYOI_Sakaue_34594039_1	MyoInf (Sakaue, Multi)	OTH	Blood_eQTLGen	Blood_eQTLGen	Full_Blood	Bulk blood	ENSG00000224660	SH3BP5-AS1	6176	1.18819849218118e-247	0.000679608283706829	1.74716348656722e-244	0.999316849401731	3.54231450915659e-06	3:15253304	rs11713836	chr3.1		3	15253304	3:15253304	3.2577e-258	3:14902458	2.10521190359163e-09	6207	17570	0.999999999999984	0.998473206541317	14259673	16259219	ENSG00000224660	SH3BP5-AS1	lncRNA	15254184	1	-880	-880	-351726	0	0	6	14259673	16259219	1999546	17411
MYOI_Sakaue_34594039_1	MyoInf (Sakaue, Multi)	OTH	Blood_eQTLGen	Blood_eQTLGen	Full_Blood	Bulk blood	ENSG00000131370	SH3BP5	6842	5.70558060228078e-35	0.000676062178102982	8.43360493971744e-32	0.999309558214924	1.43796069719547e-05	3:15304533	rs826424	chr3.1		3	15304533	3:15304533	2.1899e-38	3:14902458	2.10521190359163e-09	7085	17496	1.00000000000001	0.999473384345461	14298190	16298090	ENSG00000131370	SH3BP5	protein_coding	15332586	-1	28053	28053	430128	0	0	7	14298190	16298090	1999900	17387
MYOI_Sakaue_34594039_1	MyoInf (Sakaue, Multi)	OTH	Blood_eQTLGen	Blood_eQTLGen	Full_Blood	Bulk blood	ENSG00000206562	METTL6	6143	1.55233879724283e-80	0.000670638845207044	2.31315839471918e-77	0.999326869178706	2.49197608974662e-06	3:15427494	rs2290536	chr3.1		3	15427494	3:15427494	2.0195e-84	3:14902458	2.10521190359163e-09	6207	17338	0.999999999999988	0.998477777717638	14411238	16410721	ENSG00000206562	METTL6	protein_coding	15427544	-1	50	50	525086	0	0	8	14411238	16410721	1999483	17410
MYOI_Sakaue_34594039_1	MyoInf (Sakaue, Multi)	OTH	Blood_eQTLGen	Blood_eQTLGen	Full_Blood	Bulk blood	ENSG00000249786	EAF1-AS1	6047	4.92020244318692e-22	0.000671875030999376	7.31815528599078e-19	0.999325912678549	2.21229045496401e-06	3:15434504	rs1563415	chr3.1		3	15434504	3:15434504	3.311e-25	3:14902458	2.10521190359163e-09	6086	17370	1	0.998473066835358	14440324	16439802	ENSG00000249786	EAF1-AS1	lncRNA	15449994	-1	15490	15490	547536	0	0	10	14440324	16439802	1999478	17414
MYOI_Sakaue_34594039_1	MyoInf (Sakaue, Multi)	OTH	Blood_eQTLGen	Blood_eQTLGen	Full_Blood	Bulk blood	ENSG00000144597	EAF1	6767	5.15933183534945e-39	0.000670855121476993	7.68550568412034e-36	0.999327238980807	1.90589771549303e-06	3:15461353	rs12493896	chr3.1		3	15461353	3:15461353	1.9695e-42	3:14902458	2.10521190359163e-09	7020	17361	1	0.999475178919214	14434989	16434407	ENSG00000144597	EAF1	protein_coding	15427598	1	33755	33755	-525140	1	1	9	14434989	16434408	1999419	17394
MYOI_Sakaue_34594039_1	MyoInf (Sakaue, Multi)	OTH	Blood_eQTLGen	Blood_eQTLGen	Full_Blood	Bulk blood	ENSG00000206561	COLQ	6738	1.46013527655545e-277	0.000668497600900093	2.18273766241471e-274	0.999328561663882	2.94073524094044e-06	3:15501266	rs9883674	chr3.1		3	15501266	3:15501266	3.985e-282	3:14902458	2.10521190359163e-09	6987	17300	1.00000000000002	0.99947539661971	14486431	16485838	ENSG00000206561	COLQ	protein_coding	15521706	-1	20440	20440	619248	1	1	12	14486431	16485838	1999407	17409
MYOI_Sakaue_34594039_1	MyoInf (Sakaue, Multi)	OTH	Blood_eQTLGen	Blood_eQTLGen	Full_Blood	Bulk blood	ENSG00000131373	HACL1	6094	4.05829661303018e-19	0.000670362677313255	6.04977834308638e-16	0.999322119283921	7.51803876564527e-06	3:15571772	rs56298314	chr3.1		3	15571772	3:15571772	2.0116e-22	3:14902458	2.10521190359163e-09	6156	17331	0.999999999999994	0.998473474867384	14581467	16581125	ENSG00000131373	HACL1	protein_coding	15601569	-1	29797	29797	699111	0	0	13	14581467	16581125	1999658	17388
MYOI_Sakaue_34594039_1	MyoInf (Sakaue, Multi)	OTH	Blood_eQTLGen	Blood_eQTLGen	Full_Blood	Bulk blood	ENSG00000169814	BTD	6696	1.50069944069916e-19	0.000672164495476152	2.23111047417464e-16	0.99931617580236	1.1659702163159e-05	3:15635058	rs2471807	chr3.1		3	15635058	3:15635058	2.0719e-22	3:14902458	2.10521190359163e-09	6947	17395	1	0.999470077217486	14623595	16623002	ENSG00000169814	BTD	protein_coding	15601745	1	33313	33313	-699287	0	0	14	14623595	16623040	1999445	17402
MYOI_Sakaue_34594039_1	MyoInf (Sakaue, Multi)	OTH	Blood_eQTLGen	Blood_eQTLGen	Full_Blood	Bulk blood	ENSG00000206560	ANKRD28	7003	0	0.000685525334577517	0	0.999301357101471	1.31175640207095e-05	3:15686316	rs7630642	chr3.1		3	15686316	3:15614780	2.0880515548505e-308	3:14902458	2.10521190359163e-09	7254	17741	1.00000000000004	0.999468581409404	14764029	16763415	ENSG00000206560	ANKRD28	protein_coding	15797979	-1	111663	183199	895521	1	1	16	14764029	16763415	1999386	17408
MYOI_Sakaue_34594039_1	MyoInf (Sakaue, Multi)	OTH	Blood_eQTLGen	Blood_eQTLGen	Full_Blood	Bulk blood	ENSG00000158163	DZIP1L	5047	1.31665171894952e-16	9.28130328376047e-08	1.41860635768793e-09	0.99999989794763	7.82073215465608e-09	3:138110199	rs56057913	chr3.2		3	138110199	3:138110199	2.4885e-15	3:138374047	1.77830739375489e-13	5258	13594	0.999999999944006	0.999999936095011	137088949	139088806	ENSG00000158163	DZIP1L	protein_coding	138115608	-1	5409	5409	-258439	0	0	4	137088949	139088806	1999857	17398
MYOI_Sakaue_34594039_1	MyoInf (Sakaue, Multi)	OTH	Blood_eQTLGen	Blood_eQTLGen	Full_Blood	Bulk blood	ENSG00000138231	DBR1	5013	1.57295059563631e-41	9.26218750746644e-08	1.69824936430699e-34	0.999999878547719	2.88304115272809e-08	3:138157114	rs2622741	chr3.2		3	138157114	3:138157114	5.0199e-41	3:138374047	1.77830739375489e-13	5235	13566	0.999999999999996	0.999999935919932	137168126	139167684	ENSG00000138231	DBR1	protein_coding	138174921	-1	17807	17807	-199126	0	0	3	137168126	139167684	1999558	17393
MYOI_Sakaue_34594039_1	MyoInf (Sakaue, Multi)	OTH	Blood_eQTLGen	Blood_eQTLGen	Full_Blood	Bulk blood	ENSG00000114098	ARMC8	5119	1.43237330242526e-23	9.33591890206909e-08	1.53426043693878e-16	0.999999859580949	4.70598654732668e-08	3:138288196	rs78117651	chr3.2		3	138288196	3:138288196	1.2603e-22	3:138374047	1.77830739375489e-13	5335	13674	1	0.999999936156125	137243646	139242635	ENSG00000114098	ARMC8	protein_coding	138187301	1	100895	100895	186746	0	0	2	137243646	139242635	1998989	17384
MYOI_Sakaue_34594039_1	MyoInf (Sakaue, Multi)	OTH	Blood_eQTLGen	Blood_eQTLGen	Full_Blood	Bulk blood	ENSG00000175110	MRPS22	5274	1.87425920845264e-11	9.69449813368228e-08	0.000193294620165841	0.999805321804959	1.28661115151583e-06	3:138374047	rs185244	chr3.2		3	138374047	3:139372377	3.5234e-10	3:138374047	1.77830739375489e-13	5429	14202	0.999997131711586	0.999999943952221	138182236	140180924	ENSG00000175110	MRPS22	protein_coding	139344020	1	-969973	28357	-969973	5	1	5	138182236	140180924	1998688	17405
MYOI_Sakaue_34594039_1	MyoInf (Sakaue, Multi)	OTH	Blood_eQTLGen	Blood_eQTLGen	Full_Blood	Bulk blood	ENSG00000051382	PIK3CB	4960	7.94916507570599e-11	9.22071859249622e-08	0.000861349244180634	0.999131207914276	7.35055486582451e-06	3:138381697	rs1720819	chr3.2		3	138381697	3:138887129	3.2827e-09	3:138374047	1.77830739375489e-13	5145	13517	0.999983651027028	0.999999937306962	137744737	139744330	ENSG00000051382	PIK3CB	protein_coding	138834928	-1	453231	-52201	460881	4	0	4	137744737	139744330	1999593	17383
MYOI_Sakaue_34594039_1	MyoInf (Sakaue, Multi)	OTH	Blood_eQTLGen	Blood_eQTLGen	Full_Blood	Bulk blood	ENSG00000158186	MRAS	5129	2.96083088890629e-41	9.31680373881509e-08	3.1779467431749e-34	0.999999905751385	1.08058462545654e-09	3:138408103	rs112735154	chr3.2		3	138408103	3:138408103	3.9177e-42	3:138374047	1.77830739375489e-13	5331	13646	0.999999999999998	0.999999937018818	137377908	139375970	ENSG00000158186	MRAS	protein_coding	138348579	1	59524	59524	25468	0	0	0	137377908	139375970	1998062	17399
MYOI_Sakaue_34594039_1	MyoInf (Sakaue, Multi)	OTH	Blood_eQTLGen	Blood_eQTLGen	Full_Blood	Bulk blood	ENSG00000114107	CEP70	5044	5.39879554960809e-73	9.22463898795975e-08	5.85258120327687e-66	0.999999874958129	3.27954744166224e-08	3:138578642	rs75337305	chr3.2		3	138578642	3:138578642	4.6592e-74	3:138374047	1.77830739375489e-13	5246	13511	1.00000000000001	0.999999937066632	137544870	139544259	ENSG00000114107	CEP70	protein_coding	138594260	-1	15618	15618	220213	0	0	1	137544870	139544259	1999389	17385
MYOI_Sakaue_34594039_1	MyoInf (Sakaue, Multi)	OTH	Blood_eQTLGen	Blood_eQTLGen	Full_Blood	Bulk blood	ENSG00000158234	FAIM	4988	2.07433588015222e-163	9.21917761282042e-08	2.25002246162868e-156	0.999999898994082	8.81416440372421e-09	3:138616085	rs1672928	chr3.2		3	138616085	3:138616085	1.1912e-163	3:138374047	1.77830739375489e-13	5196	13503	0.999999999999977	0.999999937535634	137621121	139620136	ENSG00000158234	FAIM	protein_coding	138608771	1	7314	7314	-234724	0	0	2	137621121	139620136	1999015	17400
MYOI_Sakaue_34594039_1	MyoInf (Sakaue, Multi)	OTH	Blood_eQTLGen	Blood_eQTLGen	Full_Blood	Bulk blood	ENSG00000184432	COPB2	5581	3.33551722378893e-56	1.28566787963215e-07	2.59438448022301e-49	0.999999871038932	3.94286328908071e-10	3:139371547	rs7375091	chr3.2		3	139371547	3:139371547	1.1422e-55	3:138374047	1.77830739375489e-13	5750	14519	1	0.999999927989823	138372859	140372160	ENSG00000184432	COPB2	protein_coding	139389647	-1	18100	18100	1015600	0	0	7	138372859	140372160	1999301	17407
MYOI_Sakaue_34594039_1	MyoInf (Sakaue, Multi)	OTH	Blood_eQTLGen	Blood_eQTLGen	Full_Blood	Bulk blood	ENSG00000174799	CEP135	7770	9.52189206208077e-54	0.000176443433811687	5.39561401125478e-50	0.999822994013866	5.62552318588692e-07	4:55916535	rs62308564	chr4.1		4	55916535	4:55916535	1.0257e-56	4:56913401	6.3367484786031e-10	8012	16491	1.00000000000001	0.999786335126417	54991207	56991022	ENSG00000174799	CEP135	protein_coding	55948945	1	-32410	-32410	964456	1	1	13	54991207	56991022	1999815	17443
MYOI_Sakaue_34594039_1	MyoInf (Sakaue, Multi)	OTH	Blood_eQTLGen	Blood_eQTLGen	Full_Blood	Bulk blood	ENSG00000128059	PPAT	7336	2.73004241428645e-34	0.000179702550318917	1.518927073703e-30	0.999819883132638	4.14317040986533e-07	4:56321249	rs1401906	chr4.1		4	56321249	4:56321249	6.8397e-37	4:56913401	6.3367484786031e-10	7396	17011	0.999999999999993	0.999790593307496	55414504	57414036	ENSG00000128059	PPAT	protein_coding	56435615	-1	114366	114366	-477786	3	3	8	55414504	57414036	1999532	17423
MYOI_Sakaue_34594039_1	MyoInf (Sakaue, Multi)	OTH	Blood_eQTLGen	Blood_eQTLGen	Full_Blood	Bulk blood	ENSG00000157426	AASDH	7820	0	0.000177823903823815	0	0.999821350220787	8.25875183707467e-07	4:56353357	rs6554347	chr4.1		4	56353357	4:56307968	2.0880515548505e-308	4:56913401	6.3367484786031e-10	8057	16835	0.999999999999865	0.999806416170261	55362962	57362883	ENSG00000157426	AASDH	protein_coding	56387491	-1	34134	79523	-525910	0	0	11	55362962	57362883	1999921	17433
MYOI_Sakaue_34594039_1	MyoInf (Sakaue, Multi)	OTH	Blood_eQTLGen	Blood_eQTLGen	Full_Blood	Bulk blood	ENSG00000128050	PAICS	7914	2.33287507291178e-34	0.000180951759902462	1.28899083157002e-30	0.999818473017915	5.75222184041424e-07	4:56439533	rs1967559	chr4.1		4	56439533	4:56439533	1.3748e-36	4:56913401	6.3367484786031e-10	8157	17125	0.999397232174592	0.999878458785645	55448918	57448098	ENSG00000128050	PAICS	protein_coding	56436260	1	3273	3273	477141	0	0	7	55448918	57448098	1999180	17422
MYOI_Sakaue_34594039_1	MyoInf (Sakaue, Multi)	OTH	Blood_eQTLGen	Blood_eQTLGen	Full_Blood	Bulk blood	ENSG00000174780	SRP72	7902	4.47445034541366e-242	0.000182208227812466	2.45523095300855e-238	0.999817287087616	5.04684582924521e-07	4:56467976	rs66858948	chr4.1		4	56467976	4:56467976	6.2184e-246	4:56913401	6.3367484786031e-10	8136	17236	0.999999999999997	0.999878575371756	55485974	57485225	ENSG00000174780	SRP72	protein_coding	56467617	1	359	359	445784	0	0	6	55485974	57485225	1999251	17442
MYOI_Sakaue_34594039_1	MyoInf (Sakaue, Multi)	OTH	Blood_eQTLGen	Blood_eQTLGen	Full_Blood	Bulk blood	ENSG00000128040	SPINK2	7984	2.82614007944179e-113	0.000192951404089165	1.4644062471245e-109	0.999806213910505	8.34685412548854e-07	4:56757871	rs6818605	chr4.1		4	56757871	4:56757871	1.4202e-116	4:56913401	6.3367484786031e-10	8262	18223	0.999999999999989	0.999857515214381	55815807	57815609	ENSG00000128040	SPINK2	protein_coding	56821701	-1	63830	63830	-91700	0	0	1	55815807	57815609	1999802	17421
MYOI_Sakaue_34594039_1	MyoInf (Sakaue, Multi)	OTH	Blood_eQTLGen	Blood_eQTLGen	Full_Blood	Bulk blood	ENSG00000171476	HOPX	8012	6.46384211622786e-87	0.000190402493005701	3.39418243998071e-83	0.999809070656296	5.26850707895965e-07	4:56758325	rs4864602	chr4.1		4	56758325	4:56758325	4.4757e-90	4:56913401	6.3367484786031e-10	8281	17969	1	0.999881641462886	55664968	57664569	ENSG00000171476	HOPX	protein_coding	56681296	-1	-77029	-77029	-232105	0	0	2	55664968	57664569	1999601	17441
MYOI_Sakaue_34594039_1	MyoInf (Sakaue, Multi)	OTH	Blood_eQTLGen	Blood_eQTLGen	Full_Blood	Bulk blood	ENSG00000084093	REST	8127	2.12982630769073e-10	0.000140887614090242	1.08517043891473e-06	0.717533571124371	0.282324455878118	4:56908950	rs6852182	chr4.1		4	56908950	4:56898158	4.5871e-12	4:56913401	6.3367484786031e-10	8429	18533	0.999957975793877	0.999877879639723	55922512	57921730	ENSG00000084093	REST	protein_coding	56907900	1	1050	-9742	5501	0	0	0	55922512	57921730	1999218	17419
MYOI_Sakaue_34594039_1	MyoInf (Sakaue, Multi)	OTH	Blood_eQTLGen	Blood_eQTLGen	Full_Blood	Bulk blood	ENSG00000269949	RP11-738E22.3	7041	2.60868338970976e-251	0.00021376504107889	1.2200859349502e-247	0.999782956087009	3.27887194403033e-06	4:56967304	rs4865166	chr4.1		4	56967304	4:56967304	3.509e-259	4:56913401	6.3367484786031e-10	7049	18624	0.999997915160984	0.922336865920237	55962131	57961093	ENSG00000269949	RP11-738E22.3	lncRNA	56961373	-1	-5931	-5931	47972	0	0	0	55962131	57961093	1998962	17449
MYOI_Sakaue_34594039_1	MyoInf (Sakaue, Multi)	OTH	Blood_eQTLGen	Blood_eQTLGen	Full_Blood	Bulk blood	ENSG00000084092	NOA1	8237	2.64148187585451e-181	0.000198147730866329	1.33281850656292e-177	0.999798500227959	3.35204120214308e-06	4:56979574	rs1625691	chr4.1		4	56979574	4:56979574	4.407e-185	4:56913401	6.3367484786031e-10	8539	18714	0.99999999999999	0.999855608807971	55971926	57970810	ENSG00000084092	NOA1	protein_coding	56977606	-1	-1968	-1968	64205	1	1	1	55971926	57970810	1998884	17418
MYOI_Sakaue_34594039_1	MyoInf (Sakaue, Multi)	OTH	Blood_eQTLGen	Blood_eQTLGen	Full_Blood	Bulk blood	ENSG00000047315	POLR2B	7628	2.27119747888267e-41	0.000198821426029547	1.14133233097957e-37	0.999125617279314	0.000675561294658635	4:56984680	rs3796531	chr4.1		4	56984680	4:56984680	6.6422e-44	4:56913401	6.3367484786031e-10	7709	18789	0.999999999999995	0.999787951470085	56004479	58004400	ENSG00000047315	POLR2B	protein_coding	56978896	1	5784	5784	-65495	0	0	2	56004479	58004400	1999921	17416
MYOI_Sakaue_34594039_1	MyoInf (Sakaue, Multi)	OTH	Blood_eQTLGen	Blood_eQTLGen	Full_Blood	Bulk blood	ENSG00000163453	IGFBP7	8345	9.32845170474157e-138	0.000200895213467507	4.64248957273629e-134	0.999794991935882	4.1128506302649e-06	4:57033436	rs2271808	chr4.1		4	57033436	4:57033436	3.0986e-141	4:56913401	6.3367484786031e-10	8644	18974	1.00000000000002	0.999876581478264	56070728	58069777	ENSG00000163453	IGFBP7	protein_coding	57110385	-1	76949	76949	196984	1	1	4	56070728	58069777	1999049	17435
MYOI_Sakaue_34594039_1	MyoInf (Sakaue, Multi)	OTH	Blood_eQTLGen	Blood_eQTLGen	Full_Blood	Bulk blood	ENSG00000250334	LINC00989	5319	0	2.26494096052286e-06	0	0.999997729685523	5.37347360267494e-09	4:79570666	rs2165387	chr4.2		4	79570666	4:79477407	2.0880515548505e-308	4:80263187	1.88748742431631e-12	5385	13929	1.00000000000007	0.99999862676473	78534560	80534273	ENSG00000250334	RP11-234K19.2	lncRNA	79492407	1	78259	-15000	770780	0	0	5	78534560	80534273	1999713	17446
MYOI_Sakaue_34594039_1	MyoInf (Sakaue, Multi)	OTH	Blood_eQTLGen	Blood_eQTLGen	Full_Blood	Bulk blood	ENSG00000163297	ANTXR2	6089	3.70588769195468e-188	2.33875856427014e-06	1.58454962421462e-182	0.999997655665501	5.57591027335954e-09	4:79920584	rs6534651	chr4.2		4	79920584	4:79920584	1.3751e-189	4:80263187	1.88748742431631e-12	6302	14383	0.999999999999986	0.999998556091317	79013353	81013211	ENSG00000163297	ANTXR2	protein_coding	80073229	-1	152645	152645	-189958	0	0	2	79013353	81013211	1999858	17434
MYOI_Sakaue_34594039_1	MyoInf (Sakaue, Multi)	OTH	Blood_eQTLGen	Blood_eQTLGen	Full_Blood	Bulk blood	ENSG00000152784	PRDM8	6153	2.83691305969452e-129	2.36835063434311e-06	1.19784050122566e-123	0.999997621070507	1.05788609760938e-08	4:80209870	rs34035057	chr4.2		4	80209870	4:80209870	6.0871e-131	4:80263187	1.88748742431631e-12	6379	14565	0.999999999999986	0.999998525194335	79194164	81193713	ENSG00000152784	PRDM8	protein_coding	80197503	1	12367	12367	65684	0	0	0	79194164	81193713	1999549	17432
MYOI_Sakaue_34594039_1	MyoInf (Sakaue, Multi)	OTH	Blood_eQTLGen	Blood_eQTLGen	Full_Blood	Bulk blood	ENSG00000249646	OR7E94P	5130	9.11499774780735e-08	2.16550930316284e-06	0.0403741989948481	0.959195490220819	0.000428054125053333	4:80263187	rs16998073	chr4.2		4	80263187	4:79499947	3.4544e-07	4:80263187	1.88748742431631e-12	5195	13884	0.999755553370036	0.999998604335238	78587732	80587646	ENSG00000249646	OR7E94P	transcribed_unprocessed_pseudogene	79588130	-1	-675057	88183	-675057	4	0	4	78587732	80587646	1999914	17445
MYOI_Sakaue_34594039_1	MyoInf (Sakaue, Multi)	OTH	Blood_eQTLGen	Blood_eQTLGen	Full_Blood	Bulk blood	ENSG00000138669	PRKG2	6518	7.95355390262686e-176	2.46291961097172e-06	3.22931132292544e-170	0.999997521154913	1.59254839797069e-08	4:81160219	rs11736177	chr4.2		4	81160219	4:81160219	1.9103e-177	4:80263187	1.88748742431631e-12	6709	15147	1	0.999998275689729	80152066	82149761	ENSG00000138669	PRKG2	protein_coding	81215222	-1	55003	55003	952035	1	1	3	80152066	82149761	1997695	17425
MYOI_Sakaue_34594039_1	MyoInf (Sakaue, Multi)	OTH	Blood_eQTLGen	Blood_eQTLGen	Full_Blood	Bulk blood	ENSG00000138669	PRKG2	6518	7.95355390262686e-176	2.46291961097172e-06	3.22931132292544e-170	0.999997521154913	1.59254839797069e-08	4:81160219	rs11736177	chr4.3		4	81160219	4:81160219	1.9103e-177	4:80263187	1.88748742431631e-12	6709	15147	1	0.999998275689729	80152066	82149761	ENSG00000138669	PRKG2	protein_coding	81215222	-1	55003	55003	952035	1	1	3	80152066	82149761	1997695	17425
MYOI_Sakaue_34594039_1	MyoInf (Sakaue, Multi)	OTH	Blood_eQTLGen	Blood_eQTLGen	Full_Blood	Bulk blood	ENSG00000138670	RASGEF1B	6450	2.28916904924076e-06	0.088986658048584	2.34238976195883e-05	0.910554442065233	0.000433186819514372	4:81507315	rs1444894	chr4.3		4	81507315	4:81507315	1.7502e-10	4:81665896	4.80624718884242e-08	6654	15010	0.999999611834804	0.939365905549072	80449169	82448864	ENSG00000138670	RASGEF1B	protein_coding	81471907	-1	-35408	-35408	-193989	0	0	0	80449169	82448864	1999695	17426
MYOI_Sakaue_34594039_1	MyoInf (Sakaue, Multi)	OTH	Blood_eQTLGen	Blood_eQTLGen	Full_Blood	Bulk blood	ENSG00000138668	HNRNPD	6930	0.0294600423540809	0.0556765091655764	0.315952279257583	0.597115437387281	0.00179573183547855	4:81665896	rs11099493	chr4.3		4	81665896	4:82313340	8.0398e-07	4:81665896	4.80624718884242e-08	7251	14317	0.989470774317815	0.949836169189821	81364750	83363169	ENSG00000138668	HNRNPD	protein_coding	82373991	-1	708095	60651	708095	4	2	4	81364750	83363169	1998419	17424
MYOI_Sakaue_34594039_1	MyoInf (Sakaue, Multi)	OTH	Blood_eQTLGen	Blood_eQTLGen	Full_Blood	Bulk blood	ENSG00000145293	ENOPH1	6918	4.87497287098804e-32	0.0850375375758803	5.24314897416583e-31	0.914598380447104	0.000364081977017526	4:82444501	rs34691640	chr4.3		4	82444501	4:82444501	2.6316e-37	4:81665896	4.80624718884242e-08	7255	14275	0.999999999730018	0.950167765859952	81445971	83445214	ENSG00000145293	ENOPH1	protein_coding	82430590	1	13911	13911	-764694	0	0	7	81445971	83445214	1999243	17429
MYOI_Sakaue_34594039_1	MyoInf (Sakaue, Multi)	OTH	Blood_eQTLGen	Blood_eQTLGen	Full_Blood	Bulk blood	ENSG00000145390	USP53	7155	0	0.00261416866186542	0	0.997358613691943	2.72176463516613e-05	4:119192945	rs11729857	chr4.4		4	119192945	4:119068367	2.0880515548505e-308	4:119979127	1.84794288145692e-09	7523	16991	1.00000000000014	0.916325365527815	118254266	120249822	ENSG00000145390	USP53	protein_coding	119212713	1	-19768	-144346	766414	1	2	8	118254266	120253921	1999655	17430
MYOI_Sakaue_34594039_1	MyoInf (Sakaue, Multi)	OTH	Blood_eQTLGen	Blood_eQTLGen	Full_Blood	Bulk blood	ENSG00000138735	PDE5A	7342	2.33133940944814e-50	0.00265834479624571	8.74597195931672e-48	0.997272515814654	6.91393890949211e-05	4:119318723	rs11724758	chr4.4		4	119318723	4:119601779	2.2497e-54	4:119979127	1.84794288145692e-09	7652	17281	0.99999999999964	0.916286534951649	118562260	120561687	ENSG00000138735	PDE5A	protein_coding	119628804	-1	310081	27025	-350323	6	0	0	118562260	120561687	1999427	17427
MYOI_Sakaue_34594039_1	MyoInf (Sakaue, Multi)	OTH	Blood_eQTLGen	Blood_eQTLGen	Full_Blood	Bulk blood	ENSG00000164096	C4orf3	7153	1.54283583349818e-266	0.00262181793872008	5.86152881978081e-264	0.99607732404378	0.00130085801747191	4:119357718	rs28580295	chr4.4		4	119357718	4:119357718	1.0093e-271	4:119979127	1.84794288145692e-09	7521	17063	0.999999999999959	0.916310630784211	118300785	120300686	ENSG00000164096	C4orf3	protein_coding	119300645	-1	-57073	-57073	-678482	2	2	7	118300785	120300686	1999901	17436
MYOI_Sakaue_34594039_1	MyoInf (Sakaue, Multi)	OTH	Blood_eQTLGen	Blood_eQTLGen	Full_Blood	Bulk blood	ENSG00000245958	SEPTIN7P14	6589	2.307061026742e-221	0.00262555299074147	8.75202523995803e-219	0.99602348185302	0.00135096515623885	4:119473379	rs75030544	chr4.4		4	119473379	4:119473379	3.4337e-229	4:119979127	1.84794288145692e-09	6644	17088	0.999999999999986	0.916239668063965	118503696	120503337	ENSG00000245958	RP11-33B1.1	transcribed_unprocessed_pseudogene	119457968	1	15411	15411	521159	0	0	1	118503696	120503337	1999641	17444
MYOI_Sakaue_34594039_1	MyoInf (Sakaue, Multi)	OTH	Blood_eQTLGen	Blood_eQTLGen	Full_Blood	Bulk blood	ENSG00000164109	MAD2L1	7377	1.02616743400529e-29	0.00278848509750822	3.66795784401206e-27	0.996722358575649	0.000489156326845939	4:120066840	rs142741206	chr4.4		4	120066840	4:120066840	1.251e-43	4:119979127	1.84794288145692e-09	7460	18136	1	0.916208931262582	119064938	121062868	ENSG00000164109	MAD2L1	protein_coding	120066848	-1	8	8	87721	0	0	1	119064938	121062868	1997930	17437
MYOI_Sakaue_34594039_1	MyoInf (Sakaue, Multi)	OTH	Blood_eQTLGen	Blood_eQTLGen	Full_Blood	Bulk blood	ENSG00000138738	PRDM5	8153	0	0.00275040538811922	0	0.99724313679993	6.45781195593499e-06	4:120771851	rs7680823	chr4.4		4	120771851	4:120769450	2.0880515548505e-308	4:119979127	1.84794288145692e-09	8396	17841	1.00000000000003	0.916289738524432	119803918	121803596	ENSG00000138738	PRDM5	protein_coding	120922726	-1	150875	153276	943599	0	0	4	119803918	121803596	1999678	17428
MYOI_Sakaue_34594039_1	MyoInf (Sakaue, Multi)	OTH	Blood_eQTLGen	Blood_eQTLGen	Full_Blood	Bulk blood	ENSG00000120519	SLC10A7	5627	1.9469396261938e-308	3.76895116960597e-07	1.94693962649732e-308	0.999999614965492	8.13941286136608e-09	4:146254945	rs7435720	chr4.5		4	146254945	4:146252358	2.0880515548505e-308	4:147369666	1.2827667724065e-12	5803	14949	0.999999999999963	0.99991921514741	145388080	147387280	ENSG00000120519	SLC10A7	protein_coding	146521940	-1	266995	269582	-847726	1	1	1	145388080	147387280	1999200	17420
MYOI_Sakaue_34594039_1	MyoInf (Sakaue, Multi)	OTH	Blood_eQTLGen	Blood_eQTLGen	Full_Blood	Bulk blood	ENSG00000151623	NR3C2	5505	6.46358651915168e-30	8.70588310074561e-16	7.42438928291842e-15	0.999999999999986	6.2230862725559e-17	4:147479104	rs10305838	chr4.5		4	147479104	4:148056238	6.1616e-21	4:147478859	1.7566540429564e-21	5850	14664	1	0.999999999999787	147261829	149261290	ENSG00000151623	NR3C2	protein_coding	148442414	-1	963310	386176	963555	5	1	5	147261829	149261290	1999461	17431
MYOI_Sakaue_34594039_1	MyoInf (Sakaue, Multi)	OTH	Blood_eQTLGen	Blood_eQTLGen	Full_Blood	Bulk blood	ENSG00000151623	NR3C2	5505	6.46358651915168e-30	8.70588310074561e-16	7.42438928291842e-15	0.999999999999986	6.2230862725559e-17	4:147479104	rs10305838	chr4.6		4	147479104	4:148056238	6.1616e-21	4:147478859	1.7566540429564e-21	5850	14664	1	0.999999999999787	147261829	149261290	ENSG00000151623	NR3C2	protein_coding	148442414	-1	963310	386176	963555	5	1	5	147261829	149261290	1999461	17431
MYOI_Sakaue_34594039_1	MyoInf (Sakaue, Multi)	OTH	Blood_eQTLGen	Blood_eQTLGen	Full_Blood	Bulk blood	ENSG00000164168	TMEM184C	5435	2.67443605706709e-17	8.59347520351602e-16	0.0301766299192594	0.969632651787028	0.000190718293714405	4:147479104	rs10305838	chr4.5		4	147479104	4:147698389	6.6471e-07	4:147478859	1.7566540429564e-21	5736	14928	0.999252689042711	0.999999999999783	146645170	148644684	ENSG00000164168	TMEM184C	protein_coding	147617397	1	-138293	80992	-138538	1	1	1	146645170	148644684	1999514	17440
MYOI_Sakaue_34594039_1	MyoInf (Sakaue, Multi)	OTH	Blood_eQTLGen	Blood_eQTLGen	Full_Blood	Bulk blood	ENSG00000164168	TMEM184C	5435	2.67443605706709e-17	8.59347520351602e-16	0.0301766299192594	0.969632651787028	0.000190718293714405	4:147479104	rs10305838	chr4.6		4	147479104	4:147698389	6.6471e-07	4:147478859	1.7566540429564e-21	5736	14928	0.999252689042711	0.999999999999783	146645170	148644684	ENSG00000164168	TMEM184C	protein_coding	147617397	1	-138293	80992	-138538	1	1	1	146645170	148644684	1999514	17440
MYOI_Sakaue_34594039_1	MyoInf (Sakaue, Multi)	OTH	Blood_eQTLGen	Blood_eQTLGen	Full_Blood	Bulk blood	ENSG00000071205	ARHGAP10	5704	1.68017005776181e-79	8.84004809091038e-16	1.90063452198797e-64	1	5.20272724789797e-18	4:148061988	rs13109093	chr4.5		4	148061988	4:148061988	2.88e-71	4:147478859	1.7566540429564e-21	6052	14890	0.999999999999997	0.999999999999786	146903311	148901366	ENSG00000071205	ARHGAP10	protein_coding	147732088	1	329900	329900	-253229	0	0	3	146903311	148901366	1998055	17417
MYOI_Sakaue_34594039_1	MyoInf (Sakaue, Multi)	OTH	Blood_eQTLGen	Blood_eQTLGen	Full_Blood	Bulk blood	ENSG00000071205	ARHGAP10	5704	1.68017005776181e-79	8.84004809091038e-16	1.90063452198797e-64	1	5.20272724789797e-18	4:148061988	rs13109093	chr4.6		4	148061988	4:148061988	2.88e-71	4:147478859	1.7566540429564e-21	6052	14890	0.999999999999997	0.999999999999786	146903311	148901366	ENSG00000071205	ARHGAP10	protein_coding	147732088	1	329900	329900	-253229	0	0	3	146903311	148901366	1998055	17417
MYOI_Sakaue_34594039_1	MyoInf (Sakaue, Multi)	OTH	Blood_eQTLGen	Blood_eQTLGen	Full_Blood	Bulk blood	ENSG00000164114	MAP9	7460	4.35021991170463e-25	9.75787603359892e-10	4.45816271130079e-16	0.999999999021661	2.55015674860294e-12	4:155355165	rs2880181	chr4.7		4	155355165	4:155355165	1.5518e-21	4:155738667	6.09625233034131e-16	7650	16188	1	0.999992624786353	154360136	156359637	ENSG00000164114	MAP9	protein_coding	155376965	-1	21800	21800	-361702	0	0	3	154360136	156359637	1999501	17438
MYOI_Sakaue_34594039_1	MyoInf (Sakaue, Multi)	OTH	Blood_eQTLGen	Blood_eQTLGen	Full_Blood	Bulk blood	ENSG00000164114	MAP9	7460	4.35021991170463e-25	9.75787603359892e-10	4.45816271130079e-16	0.999999999021661	2.55015674860294e-12	4:155355165	rs2880181	chr4.8		4	155355165	4:155355165	1.5518e-21	4:155738667	6.09625233034131e-16	7650	16188	1	0.999992624786353	154360136	156359637	ENSG00000164114	MAP9	protein_coding	155376965	-1	21800	21800	-361702	0	0	3	154360136	156359637	1999501	17438
MYOI_Sakaue_34594039_1	MyoInf (Sakaue, Multi)	OTH	Blood_eQTLGen	Blood_eQTLGen	Full_Blood	Bulk blood	ENSG00000164116	GUCY1A1	7882	8.66683662207235e-38	1.01773853237442e-09	8.51577682062322e-29	0.999999720603835	2.78378420208203e-07	4:155718694	rs12643599	chr4.7		4	155718694	4:155682089	7.5557e-37	4:155738667	6.09625233034131e-16	8090	16884	0.999999999999997	0.999992624780545	154700751	156699080	ENSG00000164116	GUCY1A3	protein_coding	155666848	1	51846	15241	71819	0	0	1	154699536	156699080	1999544	17439
MYOI_Sakaue_34594039_1	MyoInf (Sakaue, Multi)	OTH	Blood_eQTLGen	Blood_eQTLGen	Full_Blood	Bulk blood	ENSG00000164116	GUCY1A1	7882	8.66683662207235e-38	1.01773853237442e-09	8.51577682062322e-29	0.999999720603835	2.78378420208203e-07	4:155718694	rs12643599	chr4.8		4	155718694	4:155682089	7.5557e-37	4:155738667	6.09625233034131e-16	8090	16884	0.999999999999997	0.999992624780545	154700751	156699080	ENSG00000164116	GUCY1A3	protein_coding	155666848	1	51846	15241	71819	0	0	1	154699536	156699080	1999544	17439
MYOI_Sakaue_34594039_1	MyoInf (Sakaue, Multi)	OTH	Blood_eQTLGen	Blood_eQTLGen	Full_Blood	Bulk blood	ENSG00000260244	RP11-588K22.2	7456	5.9978648987756e-20	1.02680687544053e-09	5.84040267759004e-11	0.999849891429216	0.000150107485569818	4:155738667	rs11731886	chr4.7		4	155738667	4:155682089	3.9099e-21	4:155738667	6.09625233034131e-16	7520	17037	0.999999999999704	0.99999262474907	154735869	156735698	ENSG00000260244	RP11-588K22.2	lncRNA	155734448	1	4219	-52359	4219	0	0	0	154735869	156735698	1999829	17448
MYOI_Sakaue_34594039_1	MyoInf (Sakaue, Multi)	OTH	Blood_eQTLGen	Blood_eQTLGen	Full_Blood	Bulk blood	ENSG00000260244	RP11-588K22.2	7456	5.9978648987756e-20	1.02680687544053e-09	5.84040267759004e-11	0.999849891429216	0.000150107485569818	4:155738667	rs11731886	chr4.8		4	155738667	4:155682089	3.9099e-21	4:155738667	6.09625233034131e-16	7520	17037	0.999999999999704	0.99999262474907	154735869	156735698	ENSG00000260244	RP11-588K22.2	lncRNA	155734448	1	4219	-52359	4219	0	0	0	154735869	156735698	1999829	17448
MYOI_Sakaue_34594039_1	MyoInf (Sakaue, Multi)	OTH	Blood_eQTLGen	Blood_eQTLGen	Full_Blood	Bulk blood	ENSG00000256043	CTSO	7667	2.66323380720372e-176	1.00267013286372e-09	2.6561415536298e-167	0.99999999897841	1.89087757022067e-11	4:155921280	rs116465180	chr4.7		4	155921280	4:155921280	5.3702e-184	4:155738667	6.09625233034131e-16	7909	16634	1.00000000000001	0.999992624798218	154939216	156938822	ENSG00000256043	CTSO	protein_coding	155953866	-1	32586	32586	215199	0	0	2	154939216	156938822	1999606	17447
MYOI_Sakaue_34594039_1	MyoInf (Sakaue, Multi)	OTH	Blood_eQTLGen	Blood_eQTLGen	Full_Blood	Bulk blood	ENSG00000256043	CTSO	7667	2.66323380720372e-176	1.00267013286372e-09	2.6561415536298e-167	0.99999999897841	1.89087757022067e-11	4:155921280	rs116465180	chr4.8		4	155921280	4:155921280	5.3702e-184	4:155738667	6.09625233034131e-16	7909	16634	1.00000000000001	0.999992624798218	154939216	156938822	ENSG00000256043	CTSO	protein_coding	155953866	-1	32586	32586	215199	0	0	2	154939216	156938822	1999606	17447
MYOI_Sakaue_34594039_1	MyoInf (Sakaue, Multi)	OTH	Blood_eQTLGen	Blood_eQTLGen	Full_Blood	Bulk blood	ENSG00000010017	RANBP9	5965	1.40223811014467e-58	3.04084330944722e-56	0.00459001477671808	0.995374106344888	3.58788783968075e-05	6:12903725	rs9349379	chr6.1		6	12903725	6:13722291	5.5663e-08	6:12903725	3.27143779642476e-63	6165	15099	0.999929880109623	1	12666850	14666492	ENSG00000010017	RANBP9	protein_coding	13711835	-1	808110	-10456	808110	10	0	10	12666850	14666492	1999642	17465
MYOI_Sakaue_34594039_1	MyoInf (Sakaue, Multi)	OTH	Blood_eQTLGen	Blood_eQTLGen	Full_Blood	Bulk blood	ENSG00000050393	MCUR1	5977	6.80410079306539e-58	2.98070167739703e-56	0.0223150535487833	0.977564982279711	0.000119964171519901	6:12903725	rs9349379	chr6.1		6	12903725	6:13844132	8.2123e-08	6:12903725	3.27143779642476e-63	6156	15070	0.999696089786388	1	12802884	14802456	ENSG00000050393	CCDC90A	protein_coding	13814557	-1	910832	-29575	910832	12	0	12	12802884	14802456	1999572	17468
MYOI_Sakaue_34594039_1	MyoInf (Sakaue, Multi)	OTH	Blood_eQTLGen	Blood_eQTLGen	Full_Blood	Bulk blood	ENSG00000078401	EDN1	7138	3.10651611934315e-99	3.19072934840277e-56	9.73606903041862e-44	1	5.51492119959292e-46	6:12903725	rs9349379	chr6.1		6	12903725	6:12223195	7.1249e-50	6:12903725	3.27143779642476e-63	7358	15770	1	1	11293835	13293716	ENSG00000078401	EDN1	protein_coding	12290361	1	613364	-67166	613364	2	0	2	11293835	13293716	1999881	17469
MYOI_Sakaue_34594039_1	MyoInf (Sakaue, Multi)	OTH	Blood_eQTLGen	Blood_eQTLGen	Full_Blood	Bulk blood	ENSG00000095951	HIVEP1	7345	1.36217357126046e-101	3.19072934840272e-56	4.26916050382765e-46	1	3.53505543118329e-48	6:12903725	rs9349379	chr6.1		6	12903725	6:12026819	1.5438e-52	6:12903725	3.27143779642476e-63	7557	15770	1	1	11087239	13086570	ENSG00000095951	HIVEP1	protein_coding	12012312	1	891413	14507	891413	3	0	3	11087239	13086570	1999331	17472
MYOI_Sakaue_34594039_1	MyoInf (Sakaue, Multi)	OTH	Blood_eQTLGen	Blood_eQTLGen	Full_Blood	Bulk blood	ENSG00000145990	GFOD1	6040	5.15073206329527e-67	3.06246085511077e-56	1.68189319207527e-11	0.999999999983004	1.64975810336801e-13	6:12903725	rs9349379	chr6.1		6	12903725	6:13450994	6.723e-17	6:12903725	3.27143779642476e-63	6254	15136	0.999999999999677	1	12422703	14422321	ENSG00000145990	GFOD1	protein_coding	13487600	-1	583875	36606	583875	5	1	5	12422703	14422321	1999618	17489
MYOI_Sakaue_34594039_1	MyoInf (Sakaue, Multi)	OTH	Blood_eQTLGen	Blood_eQTLGen	Full_Blood	Bulk blood	ENSG00000225921	NOL7	6019	1.9718651101918e-57	2.86790309599875e-56	0.0643160234031116	0.935419227143985	0.000264749452896743	6:12903725	rs9349379	chr6.1		6	12903725	6:13676765	4.0075e-07	6:12903725	3.27143779642476e-63	6234	15153	0.947223233122757	1	12624211	14623984	ENSG00000225921	NOL7	protein_coding	13615335	1	-711610	61430	-711610	8	1	8	12624211	14623984	1999773	17509
MYOI_Sakaue_34594039_1	MyoInf (Sakaue, Multi)	OTH	Blood_eQTLGen	Blood_eQTLGen	Full_Blood	Bulk blood	ENSG00000145979	TBC1D7	6132	0	3.06893497469568e-56	0	1	9.74633861347364e-59	6:13324070	rs2496134	chr6.1		6	13324070	6:13318377	2.0880515548505e-308	6:12903725	3.27143779642476e-63	6358	15168	1.00000000000004	1	12301734	14301641	ENSG00000145979	TBC1D7	protein_coding	13328537	-1	4467	10160	424812	0	0	2	12301734	14301641	1999907	17488
MYOI_Sakaue_34594039_1	MyoInf (Sakaue, Multi)	OTH	Blood_eQTLGen	Blood_eQTLGen	Full_Blood	Bulk blood	ENSG00000112137	PHACTR1	5693	8.13013677117136e-236	3.00722852290005e-56	2.70353141081908e-180	1	9.19892512180224e-59	6:13327545	rs538190	chr6.1		6	13327545	6:13327545	2.5888e-188	6:12903725	3.27143779642476e-63	5763	14863	1.00000000000002	1	12005837	14002580	ENSG00000112137	PHACTR1	protein_coding	12716767	1	610778	610778	186958	2	2	0	12005837	14002580	1996743	17474
MYOI_Sakaue_34594039_1	MyoInf (Sakaue, Multi)	OTH	Blood_eQTLGen	Blood_eQTLGen	Full_Blood	Bulk blood	ENSG00000124523	SIRT5	5995	0	3.05902147916125e-56	1.53191776934519e-283	1	1.44303984140763e-57	6:13585050	rs2804920	chr6.1		6	13585050	6:13585050	3.268e-291	6:12903725	3.27143779642476e-63	6211	15119	0.999999999999955	1	12593529	14593096	ENSG00000124523	SIRT5	protein_coding	13574601	1	10449	10449	-670876	0	0	6	12593529	14593096	1999567	17481
MYOI_Sakaue_34594039_1	MyoInf (Sakaue, Multi)	OTH	Blood_eQTLGen	Blood_eQTLGen	Full_Blood	Bulk blood	ENSG00000124767	GLO1	7442	0	8.27191581317147e-10	0	0.999999999170882	1.88885269230936e-12	6:38704303	rs1781735	chr6.4		6	38704303	6:38690751	2.0880515548505e-308	6:39178454	3.01495013411973e-16	7768	17995	0.999999999999969	0.999999999489781	37689654	39688913	ENSG00000124767	GLO1	protein_coding	38703145	-1	-1158	12394	-475309	0	0	5	37689654	39688913	1999259	17484
MYOI_Sakaue_34594039_1	MyoInf (Sakaue, Multi)	OTH	Blood_eQTLGen	Blood_eQTLGen	Full_Blood	Bulk blood	ENSG00000124721	DNAH8	7322	6.63796866380302e-81	8.20250820663628e-10	8.09260837188065e-72	0.999999999177675	2.08340494157384e-12	6:38862634	rs9380791	chr6.4		6	38862634	6:38862634	3.2032e-78	6:39178454	3.01495013411973e-16	7608	17844	0.999999999999993	0.999999999491827	37873110	39872228	ENSG00000124721	DNAH8	protein_coding	38715311	1	147323	147323	463143	0	0	4	37873110	39872228	1999118	17483
MYOI_Sakaue_34594039_1	MyoInf (Sakaue, Multi)	OTH	Blood_eQTLGen	Blood_eQTLGen	Full_Blood	Bulk blood	ENSG00000112164	GLP1R	7405	2.21050569698866e-21	8.26502101803524e-10	2.67453124477954e-12	0.999999999167983	2.83775151296551e-12	6:39058927	rs9283907	chr6.4		6	39058927	6:39058927	1.5225e-18	6:39178454	3.01495013411973e-16	7678	17980	0.999999999999942	0.999999999495519	38068478	40067986	ENSG00000112164	GLP1R	protein_coding	39048781	1	10146	10146	129673	0	0	2	38068478	40067986	1999508	17475
MYOI_Sakaue_34594039_1	MyoInf (Sakaue, Multi)	OTH	Blood_eQTLGen	Blood_eQTLGen	Full_Blood	Bulk blood	ENSG00000112167	SAYSD1	7438	0	8.27835095560446e-10	0	0.999999999151441	2.08502825236629e-11	6:39111327	rs179271	chr6.4		6	39111327	6:39082608	2.0880515548505e-308	6:39178454	3.01495013411973e-16	7709	18009	1	0.999999999511742	38110136	40109609	ENSG00000112167	SAYSD1	protein_coding	39115186	-1	3859	32578	-63268	0	1	0	38110136	40109609	1999473	17476
MYOI_Sakaue_34594039_1	MyoInf (Sakaue, Multi)	OTH	Blood_eQTLGen	Blood_eQTLGen	Full_Blood	Bulk blood	ENSG00000217165	ANKRD18EP	6477	2.45622152233861e-106	8.27743165005737e-10	2.96737155212018e-97	0.999999999170001	2.25963723523576e-12	6:39117924	rs228813	chr6.4		6	39117924	6:39117924	4.2835e-106	6:39178454	3.01495013411973e-16	6500	18007	1.00000000000001	0.99999999947069	38111706	40111408	ENSG00000217165	ANKRD18EP	processed_pseudogene	39110321	1	7603	7603	68133	1	1	1	38111706	40111408	1999702	17505
MYOI_Sakaue_34594039_1	MyoInf (Sakaue, Multi)	OTH	Blood_eQTLGen	Blood_eQTLGen	Full_Blood	Bulk blood	ENSG00000164626	KCNK5	7358	4.60315591366459e-13	6.96957830110857e-10	0.000558653046449979	0.845677733887294	0.153763612368837	6:39178454	rs1155347	chr6.4		6	39178454	6:39185765	1.3327e-09	6:39178454	3.01495013411973e-16	7617	17925	0.99998487834886	0.999999999507692	38209468	40209035	ENSG00000164626	KCNK5	protein_coding	39229475	-1	51021	43710	51021	0	0	0	38209468	40209083	1999615	17498
MYOI_Sakaue_34594039_1	MyoInf (Sakaue, Multi)	OTH	Blood_eQTLGen	Blood_eQTLGen	Full_Blood	Bulk blood	ENSG00000183826	BTBD9	7743	8.88341151415522e-17	8.58034209536646e-10	1.03532125872821e-07	0.999999894672149	9.37693084559494e-10	6:39178454	rs1155347	chr6.4		6	39178454	6:38172727	1.0504e-13	6:39178454	3.01495013411973e-16	8053	18666	0.999999994523644	0.99999999947688	37404594	39403722	ENSG00000183826	BTBD9	protein_coding	38639929	-1	-538525	467202	-538525	6	1	6	37404594	39403722	1999128	17501
MYOI_Sakaue_34594039_1	MyoInf (Sakaue, Multi)	OTH	Blood_eQTLGen	Blood_eQTLGen	Full_Blood	Bulk blood	ENSG00000124780	KCNK17	7480	0	8.28294748515102e-10	0	0.999999999062311	1.09004354603657e-10	6:39316408	rs3734618	chr6.4		6	39316408	6:39311223	2.0880515548505e-308	6:39178454	3.01495013411973e-16	7751	18019	1.00000000000013	0.99999999950906	38306826	40306797	ENSG00000124780	KCNK17	protein_coding	39314419	-1	-1989	3196	135965	0	0	1	38306826	40306797	1999971	17485
MYOI_Sakaue_34594039_1	MyoInf (Sakaue, Multi)	OTH	Blood_eQTLGen	Blood_eQTLGen	Full_Blood	Bulk blood	ENSG00000146122	DAAM2	7905	2.07089534094318e-52	8.55965860578889e-10	2.4193667464162e-43	0.999999999135142	8.89180244238017e-12	6:39661621	rs303661	chr6.4		6	39661621	6:39661621	3.188e-49	6:39178454	3.01495013411973e-16	8125	18621	1	0.999999999499699	38848729	40848571	ENSG00000146122	DAAM2	protein_coding	39792376	1	-130755	-130755	-613922	1	1	3	38848729	40848571	1999842	17490
MYOI_Sakaue_34594039_1	MyoInf (Sakaue, Multi)	OTH	Blood_eQTLGen	Blood_eQTLGen	Full_Blood	Bulk blood	ENSG00000124615	MOCS1	7890	8.89799962440044e-60	8.51966879278526e-10	1.0444067525607e-50	0.999999999141977	6.05647841782072e-12	6:39934461	rs3800349	chr6.4		6	39934461	6:39934461	4.5843e-60	6:39178454	3.01495013411973e-16	8110	18534	1	0.999999999503369	38917182	40913877	ENSG00000124615	MOCS1	protein_coding	39934462	-1	1	1	756008	0	0	5	38917182	40913877	1996695	17482
MYOI_Sakaue_34594039_1	MyoInf (Sakaue, Multi)	OTH	Blood_eQTLGen	Blood_eQTLGen	Full_Blood	Bulk blood	ENSG00000220586	TUBBP9	6936	1.48023109726337e-214	8.49162995878566e-10	1.74316486138095e-205	0.999999999146894	3.96293325868162e-12	6:40040125	rs1158504	chr6.4		6	40040125	6:40040125	1.2133e-217	6:39178454	3.01495013411973e-16	6943	18473	0.999999999999991	0.999999999461986	38996881	40996189	ENSG00000220586	TUBBP9	transcribed_processed_pseudogene	39992815	1	47310	47310	-814361	0	0	6	38996881	40996189	1999308	17507
MYOI_Sakaue_34594039_1	MyoInf (Sakaue, Multi)	OTH	Blood_eQTLGen	Blood_eQTLGen	Full_Blood	Bulk blood	ENSG00000185760	KCNQ5	6683	2.05695312052817e-91	0.00230656125111567	8.89626798145411e-89	0.99758152404513	0.000111914703742403	6:72560339	rs1209049	chr6.5		6	72560339	6:72560339	1.0082e-95	6:73695048	1.59618862079342e-09	6886	16945	0.999999999999988	0.998503896226952	71910596	73910170	ENSG00000185760	KCNQ5	protein_coding	72622064	1	-61725	-61725	1072984	0	0	19	71910596	73910170	1999574	17502
MYOI_Sakaue_34594039_1	MyoInf (Sakaue, Multi)	OTH	Blood_eQTLGen	Blood_eQTLGen	Full_Blood	Bulk blood	ENSG00000234882	EIF3EP1	6690	1.50964173176003e-48	0.00245480000024909	6.13436543432913e-46	0.997497562199136	4.76378006101443e-05	6:73253917	rs12194882	chr6.5		6	73253917	6:73266372	1.062e-52	6:73695048	1.59618862079342e-09	6731	18035	1	0.998438657178064	72292830	74292534	ENSG00000234882	EIF3EP1	transcribed_processed_pseudogene	73291962	1	-38045	-25590	403086	3	0	13	72292830	74292534	1999704	17511
MYOI_Sakaue_34594039_1	MyoInf (Sakaue, Multi)	OTH	Blood_eQTLGen	Blood_eQTLGen	Full_Blood	Bulk blood	ENSG00000135314	KHDC1	7386	5.15070334089835e-74	0.00245158571922077	2.09574342354192e-71	0.997513175721988	3.52385587907793e-05	6:73269225	rs12530026	chr6.5		6	73269225	6:73269225	1.592e-78	6:73695048	1.59618862079342e-09	7630	18012	1.00000000000001	0.998491192291383	72275915	74275827	ENSG00000135314	KHDC1	protein_coding	73263196	-1	-6029	-6029	-431852	2	2	16	72275915	74275827	1999912	17487
MYOI_Sakaue_34594039_1	MyoInf (Sakaue, Multi)	OTH	Blood_eQTLGen	Blood_eQTLGen	Full_Blood	Bulk blood	ENSG00000080007	DDX43	7505	8.69107933328452e-139	0.00249782279222315	3.47075085431083e-136	0.997496421683091	5.75552469738386e-06	6:73394834	rs558198	chr6.5		6	73394834	6:73394834	2.3094e-143	6:73695048	1.59618862079342e-09	7759	18352	1	0.998468285733844	72406396	74406130	ENSG00000080007	DDX43	protein_coding	73394828	1	6	6	300220	0	0	7	72406396	74406130	1999734	17470
MYOI_Sakaue_34594039_1	MyoInf (Sakaue, Multi)	OTH	Blood_eQTLGen	Blood_eQTLGen	Full_Blood	Bulk blood	ENSG00000164430	CGAS	7483	6.07369643530247e-115	0.00249673209789394	2.42656538855226e-112	0.997495298786171	7.96911592551178e-06	6:73453764	rs113354677	chr6.5		6	73453764	6:73453764	1.6207e-119	6:73695048	1.59618862079342e-09	7734	18344	0.999999999999994	0.998470377579109	72433310	74432640	ENSG00000164430	MB21D1	protein_coding	73452297	-1	-1467	-1467	-242751	0	0	6	72433310	74432640	1999330	17497
MYOI_Sakaue_34594039_1	MyoInf (Sakaue, Multi)	OTH	Blood_eQTLGen	Blood_eQTLGen	Full_Blood	Bulk blood	ENSG00000135297	MTO1	7482	0	0.00249223821308354	0	0.997500166683639	7.59510320180247e-06	6:73486258	rs2017272	chr6.5		6	73486258	6:73432810	2.0880515548505e-308	6:73695048	1.59618862079342e-09	7734	18311	1	0.998476714250114	72485478	74485272	ENSG00000135297	MTO1	protein_coding	73461737	1	24521	-28927	233311	0	1	5	72485478	74485272	1999794	17486
MYOI_Sakaue_34594039_1	MyoInf (Sakaue, Multi)	OTH	Blood_eQTLGen	Blood_eQTLGen	Full_Blood	Bulk blood	ENSG00000156508	EEF1A1	7216	0	0.00249716617596517	0	0.99749639032392	6.44350002804086e-06	6:73521136	rs3822960	chr6.5		6	73521136	6:73445623	2.0880515548505e-308	6:73695048	1.59618862079342e-09	7409	18347	0.999999999999992	0.998445366294516	72519862	74519668	ENSG00000156508	EEF1A1	protein_coding	73521032	-1	-104	75409	-174016	0	3	3	72519862	74519668	1999806	17495
MYOI_Sakaue_34594039_1	MyoInf (Sakaue, Multi)	OTH	Blood_eQTLGen	Blood_eQTLGen	Full_Blood	Bulk blood	ENSG00000119899	SLC17A5	7248	1.41552694202335e-36	0.00250956888702564	5.62620725115358e-34	0.997462769913418	2.76611995510394e-05	6:73644452	rs472294	chr6.5		6	73644452	6:73644452	3.0564e-40	6:73695048	1.59618862079342e-09	7449	18439	1	0.998422933478068	72624991	74623678	ENSG00000119899	SLC17A5	protein_coding	73653992	-1	9540	9540	-41056	0	0	0	72624991	74623678	1998687	17478
MYOI_Sakaue_34594039_1	MyoInf (Sakaue, Multi)	OTH	Blood_eQTLGen	Blood_eQTLGen	Full_Blood	Bulk blood	ENSG00000229852	KHDC1-AS1	6637	6.84378984629451e-05	0.00238071228931509	0.0278340854558731	0.968247699126652	0.00146906522969704	6:73695048	rs79717953	chr6.5		6	73695048	6:73269225	1.5971e-07	6:73695048	1.59618862079342e-09	6669	18019	0.995388172622801	0.998438779708871	72282380	74281607	ENSG00000229852	RP11-398K22.12	lncRNA	73263222	1	431826	6003	431826	14	0	14	72282380	74281607	1999227	17510
MYOI_Sakaue_34594039_1	MyoInf (Sakaue, Multi)	OTH	Blood_eQTLGen	Blood_eQTLGen	Full_Blood	Bulk blood	ENSG00000156535	CD109	7700	8.02518368449339e-51	0.00255053180012406	3.13842443196089e-48	0.997441499467028	7.96873284529401e-06	6:73717713	rs61840520	chr6.5		6	73717713	6:73717713	1.0018e-54	6:73695048	1.59618862079342e-09	7943	18741	1	0.998436622060878	72762311	74761279	ENSG00000156535	CD109	protein_coding	73696203	1	21510	21510	-1155	0	0	1	72762311	74761279	1998968	17496
MYOI_Sakaue_34594039_1	MyoInf (Sakaue, Multi)	OTH	Blood_eQTLGen	Blood_eQTLGen	Full_Blood	Bulk blood	ENSG00000146411	SLC2A12	6412	2.66637094590708e-20	9.66422073867709e-19	0.0268453086678255	0.973003907890345	0.000150783441830643	6:133893387	rs12190287	chr6.6		6	133893387	6:133989736	9.565e-08	6:133893387	1.99995069386696e-25	6593	14962	0.999518014549696	1	133020681	135019873	ENSG00000146411	SLC2A12	protein_coding	134052624	-1	159237	62888	159237	1	0	1	133020681	135019873	1999192	17491
MYOI_Sakaue_34594039_1	MyoInf (Sakaue, Multi)	OTH	Blood_eQTLGen	Blood_eQTLGen	Full_Blood	Bulk blood	ENSG00000220378	KRT8P42	5344	8.05599767353726e-23	9.53524995056033e-19	8.44792363550295e-05	0.999914182476464	1.33828717905003e-06	6:133893387	rs12190287	chr6.6		6	133893387	6:134318130	1.3735e-10	6:133893387	1.99995069386696e-25	5347	14365	0.999999988379909	1	133297857	135297196	ENSG00000220378	KRT8P42	processed_pseudogene	134298695	-1	405308	-19435	405308	3	1	3	133297857	135297196	1999339	17506
MYOI_Sakaue_34594039_1	MyoInf (Sakaue, Multi)	OTH	Blood_eQTLGen	Blood_eQTLGen	Full_Blood	Bulk blood	ENSG00000028839	TBPL1	5937	1.59421057924511e-86	9.97881906390797e-19	1.5975944338055e-68	1	7.59137156781501e-21	6:133947684	rs228867	chr6.6		6	133947684	6:133947684	2.1773e-75	6:133893387	1.99995069386696e-25	6038	15032	0.999999999999997	1	132970016	134969785	ENSG00000028839	TBPL1	protein_coding	133953224	1	-5540	-5540	-59837	0	0	0	132970016	134969785	1999769	17467
MYOI_Sakaue_34594039_1	MyoInf (Sakaue, Multi)	OTH	Blood_eQTLGen	Blood_eQTLGen	Full_Blood	Bulk blood	ENSG00000118515	SGK1	6365	2.35710007709862e-244	9.64161158140575e-19	2.44471586227831e-226	1	6.80598897589981e-21	6:134236251	rs17827161	chr6.6		6	134236251	6:134236251	1.2407e-236	6:133893387	1.99995069386696e-25	6664	14524	1	1	133244148	135243237	ENSG00000118515	SGK1	protein_coding	134318112	-1	81861	81861	424725	2	2	4	133244148	135243237	1999089	17477
MYOI_Sakaue_34594039_1	MyoInf (Sakaue, Multi)	OTH	Blood_eQTLGen	Blood_eQTLGen	Full_Blood	Bulk blood	ENSG00000237927	RP3-393E18.2	7535	1.98400669691708e-211	1.8099486735778e-48	1.09616738081043e-163	1	7.49509837014498e-51	6:159689979	rs2758335	chr6.7		6	159689979	6:159689979	2.7284e-171	6:160584578	1.65397376006658e-55	7879	17573	0.999999999999991	0.999999999999994	158588925	160587614	ENSG00000237927	RP3-393E18.2	lncRNA	159589169	-1	-100810	-100810	-995409	1	1	19	158588925	160587614	1998689	17512
MYOI_Sakaue_34594039_1	MyoInf (Sakaue, Multi)	OTH	Blood_eQTLGen	Blood_eQTLGen	Full_Blood	Bulk blood	ENSG00000120437	ACAT2	7388	1.56540107381329e-215	1.28701337556837e-48	1.21630520982107e-167	1	3.10987157513789e-51	6:159736872	rs2842972	chr6.7		6	159736872	6:159736872	7.7549e-175	6:160584578	1.65397376006658e-55	7706	17453	1.00000000000003	0.999999999999994	158769768	160769484	ENSG00000120437	ACAT2	protein_coding	159762045	1	-25173	-25173	822533	0	0	14	158769768	160769484	1999716	17479
MYOI_Sakaue_34594039_1	MyoInf (Sakaue, Multi)	OTH	Blood_eQTLGen	Blood_eQTLGen	Full_Blood	Bulk blood	ENSG00000146457	WTAP	7445	4.93682504480468e-270	1.29291237121657e-48	3.81837559505971e-222	1	1.37942285836468e-50	6:159741407	rs12190141	chr6.7		6	159741407	6:159741407	3.9207e-235	6:160584578	1.65397376006658e-55	7776	17533	1	1	158741451	160740872	ENSG00000146457	WTAP	protein_coding	159727506	1	13901	13901	857072	0	0	15	158741451	160740872	1999421	17493
MYOI_Sakaue_34594039_1	MyoInf (Sakaue, Multi)	OTH	Blood_eQTLGen	Blood_eQTLGen	Full_Blood	Bulk blood	ENSG00000112110	MRPL18	7431	0	1.29254368398891e-48	0	1	3.10308225223703e-51	6:159790227	rs9365097	chr6.7		6	159790227	6:159648124	2.0880515548505e-308	6:160584578	1.65397376006658e-55	7751	17528	0.999999999999956	0.999999999999994	158794131	160794019	ENSG00000112110	MRPL18	protein_coding	159790467	1	-240	-142343	794111	0	8	10	158794131	160794019	1999888	17473
MYOI_Sakaue_34594039_1	MyoInf (Sakaue, Multi)	OTH	Blood_eQTLGen	Blood_eQTLGen	Full_Blood	Bulk blood	ENSG00000120438	TCP1	7449	0	1.29084772274022e-48	0	1	3.15553383471636e-51	6:159790413	rs2273824	chr6.7		6	159790413	6:159648124	2.0880515548505e-308	6:160584578	1.65397376006658e-55	7782	17505	1.00000000000015	0.999999999999994	158784443	160784005	ENSG00000120438	TCP1	protein_coding	159789602	-1	-811	141478	-794976	0	7	11	158784443	160784005	1999562	17480
MYOI_Sakaue_34594039_1	MyoInf (Sakaue, Multi)	OTH	Blood_eQTLGen	Blood_eQTLGen	Full_Blood	Bulk blood	ENSG00000213073	CHP1P2	6787	1.46409883783057e-162	1.29755783028971e-48	1.12834958385138e-114	1	5.45233623202472e-50	6:160082862	rs16888669	chr6.7		6	160082862	6:160082862	1.3227e-124	6:160584578	1.65397376006658e-55	6869	17596	0.999999999999984	0.999999999999994	159095738	161094351	ENSG00000213073	RP11-288H12.3	transcribed_processed_pseudogene	160093423	1	-10561	-10561	491155	0	0	4	159095738	161094351	1998613	17504
MYOI_Sakaue_34594039_1	MyoInf (Sakaue, Multi)	OTH	Blood_eQTLGen	Blood_eQTLGen	Full_Blood	Bulk blood	ENSG00000175003	SLC22A1	7384	5.3612889553195e-195	1.29630429371448e-48	4.13582596410065e-147	1	7.15198107176425e-51	6:160103546	rs755884	chr6.7		6	160103546	6:160103546	4.2772e-154	6:160584578	1.65397376006658e-55	7709	17579	1.00000000000001	0.999999999999994	159140283	161140224	ENSG00000175003	SLC22A1	protein_coding	160121815	1	-18269	-18269	462763	0	0	3	159140283	161140224	1999941	17499
MYOI_Sakaue_34594039_1	MyoInf (Sakaue, Multi)	OTH	Blood_eQTLGen	Blood_eQTLGen	Full_Blood	Bulk blood	ENSG00000026652	AGPAT4	7752	3.85510979328065e-92	1.29674671838813e-48	2.9729088484393e-44	1	4.37878243910909e-44	6:160584578	rs55730499	chr6.7		6	160584578	6:161145877	1.2621e-50	6:160584578	1.65397376006658e-55	8107	17585	0.999999999999994	0.999999999999994	160203083	162201796	ENSG00000026652	AGPAT4	protein_coding	161274061	-1	689483	128184	689483	4	0	4	160203083	162201796	1998713	17466
MYOI_Sakaue_34594039_1	MyoInf (Sakaue, Multi)	OTH	Blood_eQTLGen	Blood_eQTLGen	Full_Blood	Bulk blood	ENSG00000085511	MAP3K4	7628	1.24451234609736e-55	1.30153952544055e-48	9.56184733863523e-08	0.999999902488886	1.89263683125162e-09	6:160584578	rs55730499	chr6.7		6	160584578	6:161117218	5.2158e-14	6:160584578	1.65397376006658e-55	7985	17650	0.999985322460628	0.999999999999994	160055235	162054535	ENSG00000085511	MAP3K4	protein_coding	160991769	1	-407191	125449	-407191	2	1	2	160055235	162054535	1999300	17471
MYOI_Sakaue_34594039_1	MyoInf (Sakaue, Multi)	OTH	Blood_eQTLGen	Blood_eQTLGen	Full_Blood	Bulk blood	ENSG00000146453	PNLDC1	7444	1.02733685035583e-79	1.28922549893653e-48	7.9686358298317e-32	1	1.58654861102795e-33	6:160584578	rs55730499	chr6.7		6	160584578	6:159761233	2.6973e-38	6:160584578	1.65397376006658e-55	7776	17483	0.999978643718083	0.999999999999994	158810916	160810164	ENSG00000146453	PNLDC1	protein_coding	159800276	1	784302	-39043	784302	9	5	9	158810916	160810164	1999248	17492
MYOI_Sakaue_34594039_1	MyoInf (Sakaue, Multi)	OTH	Blood_eQTLGen	Blood_eQTLGen	Full_Blood	Bulk blood	ENSG00000146477	SLC22A3	7298	2.22996135548595e-59	1.2914376222164e-48	1.72672788601779e-11	0.999999999931589	5.11509335227215e-11	6:160584578	rs55730499	chr6.7		6	160584578	6:160499209	2.7529e-17	6:160584578	1.65397376006658e-55	7604	17513	0.999999951864571	0.999999999999994	159402245	161401365	ENSG00000146477	SLC22A3	protein_coding	160348378	1	236200	150831	236200	1	0	1	159402245	161401365	1999120	17494
MYOI_Sakaue_34594039_1	MyoInf (Sakaue, Multi)	OTH	Blood_eQTLGen	Blood_eQTLGen	Full_Blood	Bulk blood	ENSG00000197081	IGF2R	7420	4.93265446838339e-67	1.29836894219142e-48	3.79911618962326e-19	1	3.97102519697588e-21	6:160584578	rs55730499	chr6.7		6	160584578	6:159925121	2.438e-25	6:160584578	1.65397376006658e-55	7757	17607	0.997684813392791	0.999999999999994	159041392	161041235	ENSG00000197081	IGF2R	protein_coding	159969082	1	615496	-43961	615496	6	0	6	159041392	161041235	1999843	17503
MYOI_Sakaue_34594039_1	MyoInf (Sakaue, Multi)	OTH	Blood_eQTLGen	Blood_eQTLGen	Full_Blood	Bulk blood	ENSG00000048052	HDAC9	6995	0.000274238287680116	0.0158865848793984	0.0166914722691053	0.966934384786331	0.000213319777485228	7:19009765	rs2107595	chr7.1		7	19009765	7:18308713	9.0218e-08	7:19009765	9.44617645869947e-09	7281	19185	0.999596237317235	0.913764114292826	17542228	19542120	ENSG00000048052	HDAC9	protein_coding	18495749	1	514016	-187036	514016	1	1	1	17542228	19542120	1999892	17518
MYOI_Sakaue_34594039_1	MyoInf (Sakaue, Multi)	OTH	Blood_eQTLGen	Blood_eQTLGen	Full_Blood	Bulk blood	ENSG00000105849	POLR1F	8879	1.04689828678431e-29	0.0167008149201101	6.16357589102095e-28	0.98325440937976	4.47757001227571e-05	7:19715601	rs10486362	chr7.1		7	19715601	7:19715601	4.1623e-34	7:19009765	9.44617645869947e-09	9172	20664	1	0.917787968655263	18703186	20702045	ENSG00000105849	TWISTNB	protein_coding	19709037	-1	-6564	-6564	699272	0	0	2	18703186	20702045	1998859	17521
MYOI_Sakaue_34594039_1	MyoInf (Sakaue, Multi)	OTH	Blood_eQTLGen	Blood_eQTLGen	Full_Blood	Bulk blood	ENSG00000173852	DPY19L1	6852	0	4.44777254253015e-07	0	0.999999553912502	1.31004023852107e-09	7:35038394	rs329272	chr7.2		7	35038394	7:34901506	2.0880515548505e-308	7:35255892	5.52831183143188e-12	7149	16018	1.00000000000013	0.975793829419039	33983684	35982891	ENSG00000173852	DPY19L1	protein_coding	35037485	-1	-909	135979	-218407	0	1	4	33983684	35982891	1999207	17540
MYOI_Sakaue_34594039_1	MyoInf (Sakaue, Multi)	OTH	Blood_eQTLGen	Blood_eQTLGen	Full_Blood	Bulk blood	ENSG00000122557	HERPUD2	7048	4.38116191344434e-176	4.5382888730759e-07	9.65377049076073e-170	0.99999954502805	1.14306764399578e-09	7:35651202	rs2392376	chr7.2		7	35651202	7:35651202	6.5941e-177	7:35255892	5.52831183143188e-12	7418	16344	0.999999999999974	0.975793848722054	34663912	36663782	ENSG00000122557	HERPUD2	protein_coding	35695135	-1	43933	43933	439243	0	0	1	34663912	36663782	1999870	17529
MYOI_Sakaue_34594039_1	MyoInf (Sakaue, Multi)	OTH	Blood_eQTLGen	Blood_eQTLGen	Full_Blood	Bulk blood	ENSG00000122547	EEPD1	7174	1.41549871366705e-128	4.63546931471435e-07	3.05362403594451e-122	0.999999532359534	4.09353338922845e-09	7:36150189	rs61003864	chr7.2		7	36150189	7:36150189	1.8775e-129	7:35255892	5.52831183143188e-12	7484	16694	0.999964669450674	0.975793848848184	35227410	37226758	ENSG00000122547	EEPD1	protein_coding	36153254	1	-3065	-3065	-897362	0	0	7	35227410	37226758	1999348	17528
MYOI_Sakaue_34594039_1	MyoInf (Sakaue, Multi)	OTH	Blood_eQTLGen	Blood_eQTLGen	Full_Blood	Bulk blood	ENSG00000106526	ACTR3C	6970	1.34860187322718e-16	0.000473902882741023	2.84437634255956e-13	0.999522668288947	3.42882802755452e-06	7:150280642	rs10262634	chr7.3		7	150280642	7:150290854	1.2969e-18	7:150993088	2.9944559826373e-10	7543	16657	0.9999999990627	0.999748070593263	149284182	151283107	ENSG00000106526	ACTR3C	protein_coding	150323545	-1	42903	32691	-669543	1	1	28	149284182	151283107	1998925	17522
MYOI_Sakaue_34594039_1	MyoInf (Sakaue, Multi)	OTH	Blood_eQTLGen	Blood_eQTLGen	Full_Blood	Bulk blood	ENSG00000127399	LRRC61	7101	0	0.000473357722631595	0	0.999518114640521	8.52763676612652e-06	7:150320319	rs2108854	chr7.3		7	150320319	7:150301337	2.0880515548505e-308	7:150993088	2.9944559826373e-10	7792	16638	0.999999999999973	0.999752599625837	149330596	151330053	ENSG00000127399	LRRC61	protein_coding	150323355	1	-3036	-22018	669733	0	0	29	149330596	151330053	1999457	17531
MYOI_Sakaue_34594039_1	MyoInf (Sakaue, Multi)	OTH	Blood_eQTLGen	Blood_eQTLGen	Full_Blood	Bulk blood	ENSG00000106538	RARRES2	7039	3.41535607551871e-12	0.000472613866614569	7.22294120651081e-09	0.999504004956328	2.33739507005454e-05	7:150329664	rs11769348	chr7.3		7	150329664	7:150329664	2.9889e-14	7:150993088	2.9944559826373e-10	7720	16612	0.999999999580588	0.999749152278525	149340013	151339501	ENSG00000106538	RARRES2	protein_coding	150341629	-1	11965	11965	-651459	1	1	26	149340013	151339501	1999488	17523
MYOI_Sakaue_34594039_1	MyoInf (Sakaue, Multi)	OTH	Blood_eQTLGen	Blood_eQTLGen	Full_Blood	Bulk blood	ENSG00000188707	ZBED10P	7081	0	0.00047323676478285	0	0.999502309322015	2.44539132810146e-05	7:150329664	rs11769348	chr7.3		7	150329664	7:150301337	2.0880515548505e-308	7:150993088	2.9944559826373e-10	7768	16634	0.999999999999909	0.999752357351343	149331361	151331095	ENSG00000188707	C7orf29	transcribed_unitary_pseudogene	150329871	1	-207	-28534	663217	0	2	27	149331361	151331095	1999734	17545
MYOI_Sakaue_34594039_1	MyoInf (Sakaue, Multi)	OTH	Blood_eQTLGen	Blood_eQTLGen	Full_Blood	Bulk blood	ENSG00000240449	REPIN1-AS1	6139	4.8578472183049e-34	0.000472144442745664	1.02839750044692e-30	0.999521267534204	6.58802304775701e-06	7:150362440	rs76741564	chr7.3		7	150362440	7:150362440	1.4318e-36	7:150993088	2.9944559826373e-10	6224	16595	1	0.99972687049974	149368353	151367786	ENSG00000240449	RP4-584D14.5	lncRNA	150372590	-1	10150	10150	-620498	1	1	24	149368353	151367786	1999433	17554
MYOI_Sakaue_34594039_1	MyoInf (Sakaue, Multi)	OTH	Blood_eQTLGen	Blood_eQTLGen	Full_Blood	Bulk blood	ENSG00000214022	REPIN1	7043	1.25827078308226e-215	0.000471308372631408	2.66846570151245e-212	0.999522706098055	5.98552932949276e-06	7:150362898	rs1132261	chr7.3		7	150362898	7:150362898	9.0553e-220	7:150993088	2.9944559826373e-10	7732	16566	0.999999999999979	0.999751934467904	149371148	151370692	ENSG00000214022	REPIN1	protein_coding	150368822	1	-5924	-5924	624266	0	0	25	149371148	151370692	1999544	17551
MYOI_Sakaue_34594039_1	MyoInf (Sakaue, Multi)	OTH	Blood_eQTLGen	Blood_eQTLGen	Full_Blood	Bulk blood	ENSG00000239377	ZNF775-AS1	5510	3.65425471388675e-36	0.000471158540337951	7.75222873619067e-33	0.999527689393181	1.15206648594273e-06	7:150387542	rs7791479	chr7.3		7	150387542	7:150387542	6.6972e-39	7:150993088	2.9944559826373e-10	5553	16560	1	0.999712637982485	149381997	151381759	ENSG00000239377	RP4-584D14.6	lncRNA	150383977	-1	-3565	-3565	-609111	0	0	21	149381997	151381759	1999762	17552
MYOI_Sakaue_34594039_1	MyoInf (Sakaue, Multi)	OTH	Blood_eQTLGen	Blood_eQTLGen	Full_Blood	Bulk blood	ENSG00000196456	ZNF775	6893	6.11210830902431e-245	0.000470914037629179	1.29731028880514e-241	0.99952683035965	2.25560270355245e-06	7:150427764	rs58892590	chr7.3		7	150427764	7:150427764	2.5376e-249	7:150993088	2.9944559826373e-10	7473	16552	0.999999999999976	0.999748083850095	149391145	151390602	ENSG00000196456	ZNF775	protein_coding	150379330	1	48434	48434	613758	2	2	22	149391145	151390602	1999457	17547
MYOI_Sakaue_34594039_1	MyoInf (Sakaue, Multi)	OTH	Blood_eQTLGen	Blood_eQTLGen	Full_Blood	Bulk blood	ENSG00000242258	LINC00996	6241	1.24989063950339e-20	0.000473399945674456	2.63898666264042e-17	0.999524358273614	2.24178071107493e-06	7:150427968	rs12536327	chr7.3		7	150427968	7:150427968	6.5087e-23	7:150993088	2.9944559826373e-10	6330	16639	0.999999999999998	0.99972679999793	149441662	151440647	ENSG00000242258	RP11-511P7.2	lncRNA	150433654	1	-5686	-5686	559434	0	0	19	149441662	151440647	1998985	17557
MYOI_Sakaue_34594039_1	MyoInf (Sakaue, Multi)	OTH	Blood_eQTLGen	Blood_eQTLGen	Full_Blood	Bulk blood	ENSG00000171115	GIMAP8	7102	0	0.000474127955511921	0	0.999524557879973	1.31416454515653e-06	7:150456725	rs7810209	chr7.3		7	150456725	7:150456725	2.0880515548505e-308	7:150993088	2.9944559826373e-10	7796	16665	1	0.999745501797887	149465019	151464889	ENSG00000171115	GIMAP8	protein_coding	150450630	1	6095	6095	542458	0	0	18	149465019	151464889	1999870	17539
MYOI_Sakaue_34594039_1	MyoInf (Sakaue, Multi)	OTH	Blood_eQTLGen	Blood_eQTLGen	Full_Blood	Bulk blood	ENSG00000179144	GIMAP7	7077	1.49003794362344e-109	0.000472422011179551	3.15254517379055e-106	0.9995260422421	1.53574673175572e-06	7:150509658	rs1464746	chr7.3		7	150509658	7:150509658	3.5027e-113	7:150993088	2.9944559826373e-10	7780	16605	0.999999999999993	0.999745300864657	149518191	151517783	ENSG00000179144	GIMAP7	protein_coding	150514872	1	-5214	-5214	478216	0	0	16	149518191	151517783	1999592	17542
MYOI_Sakaue_34594039_1	MyoInf (Sakaue, Multi)	OTH	Blood_eQTLGen	Blood_eQTLGen	Full_Blood	Bulk blood	ENSG00000133574	GIMAP4	7195	0	0.000475149679237072	0	0.999520288554068	4.56176660851889e-06	7:150556942	rs1916001	chr7.3		7	150556942	7:150556942	2.0880515548505e-308	7:150993088	2.9944559826373e-10	7912	16701	1	0.999743980161196	149570613	151570489	ENSG00000133574	GIMAP4	protein_coding	150567390	1	-10448	-10448	425698	0	0	15	149570613	151570489	1999876	17533
MYOI_Sakaue_34594039_1	MyoInf (Sakaue, Multi)	OTH	Blood_eQTLGen	Blood_eQTLGen	Full_Blood	Bulk blood	ENSG00000133561	GIMAP6	7244	2.90845500853989e-213	0.000474272137758561	6.1295243939158e-210	0.999521262536082	4.46532614025325e-06	7:150690854	rs79004290	chr7.3		7	150690854	7:150690854	6.9221e-218	7:150993088	2.9944559826373e-10	7960	16670	0.999999999999991	0.999749285301626	149628883	151628855	ENSG00000133561	GIMAP6	protein_coding	150632385	-1	-58469	-58469	-360703	2	2	14	149628883	151628855	1999972	17532
MYOI_Sakaue_34594039_1	MyoInf (Sakaue, Multi)	OTH	Blood_eQTLGen	Blood_eQTLGen	Full_Blood	Bulk blood	ENSG00000106560	GIMAP2	7173	0	0.000473023457032511	0	0.99952506217411	1.91436889437953e-06	7:150692589	rs6952002	chr7.3		7	150692589	7:150637801	2.0880515548505e-308	7:150993088	2.9944559826373e-10	7885	16626	1.00000000000004	0.999747246231419	149690386	151689657	ENSG00000106560	GIMAP2	protein_coding	150685706	1	6883	-47905	307382	0	1	12	149690386	151689657	1999271	17524
MYOI_Sakaue_34594039_1	MyoInf (Sakaue, Multi)	OTH	Blood_eQTLGen	Blood_eQTLGen	Full_Blood	Bulk blood	ENSG00000213203	GIMAP1	7228	6.83957479135159e-299	0.000475155421826635	1.43875399812229e-295	0.999523775763879	1.06881430592446e-06	7:150715203	rs1558479	chr7.3		7	150715203	7:150715203	3.7611e-303	7:150993088	2.9944559826373e-10	7937	16701	0.999999999999997	0.999747297620509	149721036	151719510	ENSG00000213203	GIMAP1	protein_coding	150716613	1	-1410	-1410	276475	0	0	11	149721036	151719510	1998474	17550
MYOI_Sakaue_34594039_1	MyoInf (Sakaue, Multi)	OTH	Blood_eQTLGen	Blood_eQTLGen	Full_Blood	Bulk blood	ENSG00000177590	GIMAP3P	6356	8.2382427088404e-99	0.000475281339552563	1.7325145328173e-95	0.999523631412041	1.0872483927747e-06	7:150734889	rs3757411	chr7.3		7	150734889	7:150734889	4.984e-103	7:150993088	2.9944559826373e-10	6453	16705	1	0.999721810115583	149747647	151746845	ENSG00000177590	RP5-1051J4.6	processed_pseudogene	150747728	-1	12839	12839	-245360	1	1	8	149747647	151746845	1999198	17541
MYOI_Sakaue_34594039_1	MyoInf (Sakaue, Multi)	OTH	Blood_eQTLGen	Blood_eQTLGen	Full_Blood	Bulk blood	ENSG00000241134	BET1P1	6881	0	0.000473965085542018	0	0.999524827147782	1.20776671133244e-06	7:150740839	rs9657894	chr7.3		7	150740839	7:150738355	2.0880515548505e-308	7:150993088	2.9944559826373e-10	7409	16659	1	0.999740870613738	149771149	151769332	ENSG00000241134	RP5-1051J4.4	processed_pseudogene	150749736	1	-8897	-11381	243352	1	1	7	149771149	151769332	1998183	17555
MYOI_Sakaue_34594039_1	MyoInf (Sakaue, Multi)	OTH	Blood_eQTLGen	Blood_eQTLGen	Full_Blood	Bulk blood	ENSG00000196329	GIMAP5	7230	0	0.000474558049794702	0	0.999523667261477	1.77468876292855e-06	7:150741050	rs4725359	chr7.3		7	150741050	7:150733556	2.0880515548505e-308	7:150993088	2.9944559826373e-10	7939	16680	1.00000000000002	0.9997471628009	149736236	151735783	ENSG00000196329	GIMAP5	protein_coding	150737418	1	3632	-3862	255670	0	0	9	149736236	151735783	1999547	17546
MYOI_Sakaue_34594039_1	MyoInf (Sakaue, Multi)	OTH	Blood_eQTLGen	Blood_eQTLGen	Full_Blood	Bulk blood	ENSG00000002726	AOC1	7283	0	0.000472794445921151	0	0.999525181483603	2.02407041417621e-06	7:150779800	rs7806458	chr7.3		7	150779800	7:150758207	2.0880515548505e-308	7:150993088	2.9944559826373e-10	8011	16618	1.00000000000016	0.999752285582563	149843807	151843062	ENSG00000002726	ABP1	protein_coding	150852517	1	-72717	-94310	140571	3	3	3	149843807	151843062	1999255	17513
MYOI_Sakaue_34594039_1	MyoInf (Sakaue, Multi)	OTH	Blood_eQTLGen	Blood_eQTLGen	Full_Blood	Bulk blood	ENSG00000002933	TMEM176A	7197	0	0.000471544187123985	0	0.999526437095646	2.01871795739095e-06	7:150779800	rs7806458	chr7.3		7	150779800	7:150524109	2.0880515548505e-308	7:150993088	2.9944559826373e-10	7927	16574	1	0.999750305537795	149803384	151802760	ENSG00000002933	TMEM176A	protein_coding	150800769	1	-20969	-276660	192319	2	11	4	149803384	151802760	1999376	17514
MYOI_Sakaue_34594039_1	MyoInf (Sakaue, Multi)	OTH	Blood_eQTLGen	Blood_eQTLGen	Full_Blood	Bulk blood	ENSG00000106565	TMEM176B	6416	0	0.000471920604970044	0	0.999526058966911	2.02042842552715e-06	7:150779800	rs7806458	chr7.3		7	150779800	7:150738355	2.0880515548505e-308	7:150993088	2.9944559826373e-10	6558	16587	0.999999999999708	0.999735037438634	149796694	151796036	ENSG00000106565	TMEM176B	protein_coding	150800364	-1	20564	62009	-192724	1	3	5	149796694	151796036	1999342	17525
MYOI_Sakaue_34594039_1	MyoInf (Sakaue, Multi)	OTH	Blood_eQTLGen	Blood_eQTLGen	Full_Blood	Bulk blood	ENSG00000055118	KCNH2	7437	6.27099990757678e-72	0.000478080099481325	1.31107502256638e-68	0.99951982920358	2.09069694190213e-06	7:150950881	rs41258144	chr7.3		7	150950881	7:150950881	1.7843e-75	7:150993088	2.9944559826373e-10	8111	16804	0.999999999999986	0.999750934363552	149961824	151961451	ENSG00000055118	KCNH2	protein_coding	150978321	-1	27440	27440	-14767	0	0	1	149961732	151961451	1999719	17519
MYOI_Sakaue_34594039_1	MyoInf (Sakaue, Multi)	OTH	Blood_eQTLGen	Blood_eQTLGen	Full_Blood	Bulk blood	ENSG00000239911	PRKAG2-AS1	5756	2.67636388553769e-05	0.000394157463383504	0.063336125803796	0.932768580300071	0.00347437279389393	7:150993088	rs3918226	chr7.3		7	150993088	7:151951869	1.9421e-07	7:150993088	2.9944559826373e-10	5812	14845	0.999635896639569	0.999746609928046	150878269	152877990	ENSG00000239911	PRKAG2-AS1	lncRNA	151877459	1	-884371	74410	-884371	29	0	29	150878269	152877990	1999721	17553
MYOI_Sakaue_34594039_1	MyoInf (Sakaue, Multi)	OTH	Blood_eQTLGen	Blood_eQTLGen	Full_Blood	Bulk blood	ENSG00000244151	RP11-148K1.12	6765	9.83141577532001e-06	0.000467954701407717	0.0205591462102745	0.978571628413821	0.000391439258722263	7:150993088	rs3918226	chr7.3		7	150993088	7:151076720	2.5709e-08	7:150993088	2.9944559826373e-10	6881	16800	0.999867178729663	0.999736625058114	150075894	152075558	ENSG00000244151	RP11-148K1.12	lncRNA	151076530	-1	83442	-190	83442	6	0	6	150075894	152075558	1999664	17559
MYOI_Sakaue_34594039_1	MyoInf (Sakaue, Multi)	OTH	Blood_eQTLGen	Blood_eQTLGen	Full_Blood	Bulk blood	ENSG00000164867	NOS3	7478	8.9434526557203e-151	0.000480667435118377	1.85973462997818e-147	0.999517644042231	1.68852264069732e-06	7:150995356	rs1800781	chr7.3		7	150995356	7:150995356	6.0746e-155	7:150993088	2.9944559826373e-10	8109	16895	0.999999999999976	0.99974865834091	150002921	152002676	ENSG00000164867	NOS3	protein_coding	150991017	1	4339	4339	2071	0	0	0	150002921	152002676	1999755	17535
MYOI_Sakaue_34594039_1	MyoInf (Sakaue, Multi)	OTH	Blood_eQTLGen	Blood_eQTLGen	Full_Blood	Bulk blood	ENSG00000181652	ATG9B	7457	1.62314138939934e-09	0.00047913853372314	3.38584051405818e-06	0.999473357584438	4.41164181828499e-05	7:151007162	rs2566514	chr7.3		7	151007162	7:151007162	6.6865e-12	7:150993088	2.9944559826373e-10	8089	16842	0.999999842757781	0.999749278289481	150018380	152016433	ENSG00000181652	ATG9B	protein_coding	151024494	-1	17332	17332	31406	0	0	0	150018380	152016433	1998053	17543
MYOI_Sakaue_34594039_1	MyoInf (Sakaue, Multi)	OTH	Blood_eQTLGen	Blood_eQTLGen	Full_Blood	Bulk blood	ENSG00000213199	ASIC3	6648	3.56108421140879e-23	0.000477319081108289	7.45694523385415e-20	0.999510818963951	1.18619549383782e-05	7:151030667	rs35003472	chr7.3		7	151030667	7:151030667	3.5733e-26	7:150993088	2.9944559826373e-10	6733	16777	1	0.999726126978277	150053723	152050342	ENSG00000213199	ASIC3	protein_coding	151048531	1	-17864	-17864	-55443	0	0	3	150053723	152050342	1996619	17549
MYOI_Sakaue_34594039_1	MyoInf (Sakaue, Multi)	OTH	Blood_eQTLGen	Blood_eQTLGen	Full_Blood	Bulk blood	ENSG00000197150	ABCB8	7446	1.6283687831339e-25	0.000478535009429777	3.40118659916388e-22	0.99951981084303	1.65414753996295e-06	7:151030897	rs11975690	chr7.3		7	151030897	7:151030897	1.5687e-28	7:150993088	2.9944559826373e-10	8034	16820	0.999999999999998	0.999749439898105	150040913	152037967	ENSG00000197150	ABCB8	protein_coding	151028450	1	2447	2447	-35362	1	1	1	150038627	152038019	1999392	17548
MYOI_Sakaue_34594039_1	MyoInf (Sakaue, Multi)	OTH	Blood_eQTLGen	Blood_eQTLGen	Full_Blood	Bulk blood	ENSG00000164889	SLC4A2	6718	4.17458415106932e-48	0.000477797264358261	8.73286822158805e-45	0.999510451067817	1.17516678278559e-05	7:151058086	rs2069443	chr7.3		7	151058086	7:151058086	1.5662e-51	7:150993088	2.9944559826373e-10	6841	16794	1.00000000000001	0.999736153786586	150066942	152066074	ENSG00000164889	SLC4A2	protein_coding	151059589	1	-1503	-1503	-66501	0	0	5	150066942	152066074	1999132	17536
MYOI_Sakaue_34594039_1	MyoInf (Sakaue, Multi)	OTH	Blood_eQTLGen	Blood_eQTLGen	Full_Blood	Bulk blood	ENSG00000164896	FASTK	7443	8.59649118966911e-19	0.000477596126351962	1.79908604073401e-15	0.999520039804079	2.36406956735823e-06	7:151076577	rs34308016	chr7.3		7	151076577	7:151076577	1.2263e-21	7:150993088	2.9944559826373e-10	7999	16787	1	0.999749588274141	150078821	152078501	ENSG00000164896	FASTK	protein_coding	151080809	-1	4232	4232	87721	0	0	7	150078821	152078501	1999680	17537
MYOI_Sakaue_34594039_1	MyoInf (Sakaue, Multi)	OTH	Blood_eQTLGen	Blood_eQTLGen	Full_Blood	Bulk blood	ENSG00000164897	TMUB1	7434	1.03777727721612e-40	0.00047730949042279	2.17316950508079e-37	0.999515447953774	7.2425558097771e-06	7:151083513	rs146470234	chr7.3		7	151083513	7:151083513	1.3386e-45	7:150993088	2.9944559826373e-10	7988	16777	1	0.999748977856836	150082480	152081969	ENSG00000164897	TMUB1	protein_coding	151083493	-1	-20	-20	90405	0	0	8	150082454	152081969	1999515	17538
MYOI_Sakaue_34594039_1	MyoInf (Sakaue, Multi)	OTH	Blood_eQTLGen	Blood_eQTLGen	Full_Blood	Bulk blood	ENSG00000133612	AGAP3	7399	0	0.000476117623515945	0	0.999521309249232	2.57312725401036e-06	7:151085530	rs4725388	chr7.3		7	151085530	7:151073745	2.0880515548505e-308	7:150993088	2.9944559826373e-10	7913	16735	1.00000000000003	0.999747057850222	150117856	152114464	ENSG00000133612	AGAP3	protein_coding	151086475	1	-945	-12730	-93387	0	3	9	150117856	152114464	1996608	17534
MYOI_Sakaue_34594039_1	MyoInf (Sakaue, Multi)	OTH	Blood_eQTLGen	Blood_eQTLGen	Full_Blood	Bulk blood	ENSG00000033050	ABCF2	7283	2.78581726417994e-226	0.000472251196699795	5.89621995182955e-223	0.999526048730399	1.70007291412305e-06	7:151233879	rs2252694	chr7.3		7	151233879	7:151233879	1.7542e-230	7:150993088	2.9944559826373e-10	7740	16599	1.00000000000003	0.999746102473933	150219316	152215725	ENSG00000033050	ABCF2	protein_coding	151227205	-1	-6674	-6674	234117	1	1	15	150219104	152215727	1996623	17516
MYOI_Sakaue_34594039_1	MyoInf (Sakaue, Multi)	OTH	Blood_eQTLGen	Blood_eQTLGen	Full_Blood	Bulk blood	ENSG00000033100	CHPF2	7239	6.14731520532491e-114	0.000470744431274701	1.30525454720787e-110	0.999527904406014	1.3511626841478e-06	7:151236197	rs921987	chr7.3		7	151236197	7:151236197	2.0415e-117	7:150993088	2.9944559826373e-10	7684	16546	0.999999999999991	0.999745404199912	150235654	152234353	ENSG00000033100	CHPF2	protein_coding	151232483	1	3714	3714	-239395	0	0	16	150235654	152234353	1998699	17517
MYOI_Sakaue_34594039_1	MyoInf (Sakaue, Multi)	OTH	Blood_eQTLGen	Blood_eQTLGen	Full_Blood	Bulk blood	ENSG00000082014	SMARCD3	7185	3.29705219132494e-27	0.000469889707777399	7.01331673264378e-24	0.99952476863961	5.34165261482886e-06	7:151273909	rs185281032	chr7.3		7	151273909	7:151273909	5.278e-31	7:150993088	2.9944559826373e-10	7609	16516	1	0.999744184082743	150259522	152258212	ENSG00000082014	SMARCD3	protein_coding	151248694	-1	-25215	-25215	255606	1	1	18	150259272	152258212	1998940	17520
MYOI_Sakaue_34594039_1	MyoInf (Sakaue, Multi)	OTH	Blood_eQTLGen	Blood_eQTLGen	Full_Blood	Bulk blood	ENSG00000013374	NUB1	6946	1.07733609415604e-93	0.000463381479455665	2.32386416295906e-90	0.999535445043418	1.17347713576558e-06	7:151365262	rs405281	chr7.3		7	151365262	7:151365262	3.1706e-97	7:150993088	2.9944559826373e-10	7277	16287	0.999999999999998	0.999742612570379	150360702	152358767	ENSG00000013374	NUB1	protein_coding	151341812	1	23450	23450	-348724	0	0	20	150360702	152358767	1998065	17515
MYOI_Sakaue_34594039_1	MyoInf (Sakaue, Multi)	OTH	Blood_eQTLGen	Blood_eQTLGen	Full_Blood	Bulk blood	ENSG00000187260	WDR86	6913	0	0.00046019587170154	0	0.999538041817898	1.76231029637779e-06	7:151398045	rs12703130	chr7.3		7	151398045	7:151376929	2.0880515548505e-308	7:150993088	2.9944559826373e-10	7252	16175	1	0.999745432252695	150393351	152390662	ENSG00000187260	WDR86	protein_coding	151410038	-1	11993	33109	416950	1	1	22	150393351	152390662	1997311	17544
MYOI_Sakaue_34594039_1	MyoInf (Sakaue, Multi)	OTH	Blood_eQTLGen	Blood_eQTLGen	Full_Blood	Bulk blood	ENSG00000243836	WDR86-AS1	6704	6.71054316499064e-181	0.000458491693732355	1.4629391896816e-177	0.999539752522106	1.75578418311485e-06	7:151398045	rs12703130	chr7.3		7	151398045	7:151398045	2.0343e-185	7:150993088	2.9944559826373e-10	6960	16115	1	0.999741776985987	150411279	152400698	ENSG00000243836	WDR86-AS1	lncRNA	151409271	1	-11226	-11226	-416183	0	0	21	150411279	152401457	1990178	17558
MYOI_Sakaue_34594039_1	MyoInf (Sakaue, Multi)	OTH	Blood_eQTLGen	Blood_eQTLGen	Full_Blood	Bulk blood	ENSG00000127377	CRYGN	6722	2.69492184725729e-157	0.000455850153247958	5.90914879963436e-154	0.999541556240505	2.59360623998036e-06	7:151438743	rs13242965	chr7.3		7	151438743	7:151438743	4.7692e-161	7:150993088	2.9944559826373e-10	6993	16022	0.999999999999975	0.99974451054717	150434909	152434235	ENSG00000127377	CRYGN	protein_coding	151440141	-1	1398	1398	447053	0	0	24	150434909	152434235	1999326	17530
MYOI_Sakaue_34594039_1	MyoInf (Sakaue, Multi)	OTH	Blood_eQTLGen	Blood_eQTLGen	Full_Blood	Bulk blood	ENSG00000106615	RHEB	6201	4.65770498424877e-17	0.000453324457587153	1.02698820219333e-13	0.999545636046911	1.03949539704886e-06	7:151497020	rs2284264	chr7.3		7	151497020	7:151497020	2.5177e-19	7:150993088	2.9944559826373e-10	6275	15933	0.999999999998255	0.999737241384977	150494346	152492962	ENSG00000106615	RHEB	protein_coding	151519895	-1	22875	22875	526807	1	1	26	150494346	152492962	1998616	17526
MYOI_Sakaue_34594039_1	MyoInf (Sakaue, Multi)	OTH	Blood_eQTLGen	Blood_eQTLGen	Full_Blood	Bulk blood	ENSG00000106617	PRKAG2	6542	1.59758003141017e-112	0.000435286399102086	3.66857637091164e-109	0.999562690258571	2.02334233038174e-06	7:151557742	rs6963427	chr7.3		7	151557742	7:151557742	3.0317e-116	7:150993088	2.9944559826373e-10	6869	15299	1.00000000000001	0.999758032309623	150716824	152716054	ENSG00000106617	PRKAG2	protein_coding	151877115	-1	319373	319373	884027	1	1	28	150716824	152716054	1999230	17527
MYOI_Sakaue_34594039_1	MyoInf (Sakaue, Multi)	OTH	Blood_eQTLGen	Blood_eQTLGen	Full_Blood	Bulk blood	ENSG00000242048	PRKAG2-AS2	6456	1.03001793660536e-47	0.000429543313846034	2.39690452888578e-44	0.999569304716719	1.15196943614413e-06	7:151808004	rs7797865	chr7.3		7	151808004	7:151808004	4.9607e-51	7:150993088	2.9944559826373e-10	6824	15097	0.999999999999994	0.999762628486476	150809111	152807619	ENSG00000242048	RP13-452N2.1	lncRNA	151806490	1	1514	1514	-813402	0	0	27	150809111	152808579	1999468	17556
MYOI_Sakaue_34594039_1	MyoInf (Sakaue, Multi)	OTH	Blood_eQTLGen	Blood_eQTLGen	Full_Blood	Bulk blood	ENSG00000147408	CSGALNACT1	9600	0	2.54577232451749e-06	0	0.999997448342655	5.88523335017246e-09	8:19706638	rs7835354	chr8.1		8	19706638	8:19666401	2.0880515548505e-308	8:20007045	2.24209380099816e-11	9923	22071	1	0.999998288524993	18581250	20580970	ENSG00000147408	CSGALNACT1	protein_coding	19757277	-1	50639	90876	-249768	0	1	2	18581250	20580970	1999720	17564
MYOI_Sakaue_34594039_1	MyoInf (Sakaue, Multi)	OTH	Blood_eQTLGen	Blood_eQTLGen	Full_Blood	Bulk blood	ENSG00000104611	SH2D4A	9917	9.5027139464009e-18	2.62048821437871e-06	3.62630479321844e-12	0.999997371899305	7.60885161421037e-09	8:19756502	rs10101032	chr8.1		8	19756502	8:19756502	2.5739e-18	8:20007045	2.24209380099816e-11	10237	22719	0.999999999999911	0.999998259590063	18354924	20354892	ENSG00000104611	SH2D4A	protein_coding	19313693	1	442809	442809	693352	1	1	4	18354924	20354892	1999968	17562
MYOI_Sakaue_34594039_1	MyoInf (Sakaue, Multi)	OTH	Blood_eQTLGen	Blood_eQTLGen	Full_Blood	Bulk blood	ENSG00000104613	INTS10	9326	5.29519824403685e-264	2.46468881003209e-06	2.14841930578428e-258	0.999997503025772	3.22854454942044e-08	8:19852957	rs4244456	chr8.1		8	19852957	8:19852957	5.2854e-266	8:20007045	2.24209380099816e-11	9679	21368	1.00000000000003	0.99999831797962	18834918	20834519	ENSG00000104613	INTS10	protein_coding	19817416	1	35541	35541	189629	0	0	1	18834918	20834519	1999601	17563
MYOI_Sakaue_34594039_1	MyoInf (Sakaue, Multi)	OTH	Blood_eQTLGen	Blood_eQTLGen	Full_Blood	Bulk blood	ENSG00000147416	ATP6V1B2	9070	2.17602025437367e-09	2.36770847896924e-06	0.000911409774315491	0.99168980419208	0.00739641614910583	8:20008763	rs765547	chr8.1		8	20008763	8:20154852	6.6157e-09	8:20007045	2.24209380099816e-11	9377	20699	0.999978527287151	0.999998373399157	19212097	21211888	ENSG00000147416	ATP6V1B2	protein_coding	20197381	1	-188618	-42529	-190336	2	1	2	19212097	21211888	1999791	17565
MYOI_Sakaue_34594039_1	MyoInf (Sakaue, Multi)	OTH	Blood_eQTLGen	Blood_eQTLGen	Full_Blood	Bulk blood	ENSG00000175445	LPL	9266	0	2.44239346378001e-06	0	0.999983226806689	1.43307997390867e-05	8:20075352	rs80026582	chr8.1		8	20075352	8:19957745	2.0880515548505e-308	8:20007045	2.24209380099816e-11	9615	21175	1.00000000000008	0.999998340352592	18934691	20934146	ENSG00000175445	LPL	protein_coding	19939253	1	136099	18492	67792	0	0	0	18934691	20934146	1999455	17566
MYOI_Sakaue_34594039_1	MyoInf (Sakaue, Multi)	OTH	Blood_eQTLGen	Blood_eQTLGen	Full_Blood	Bulk blood	ENSG00000036565	SLC18A1	8910	0	2.38349012065517e-06	0	0.999997609114319	7.39544932948811e-09	8:20179506	rs2270638	chr8.1		8	20179506	8:20152750	2.0880515548505e-308	8:20007045	2.24209380099816e-11	9215	20664	1.00000000000011	0.999998360602949	19164304	21163890	ENSG00000036565	SLC18A1	protein_coding	20183136	-1	3630	30386	176091	0	0	1	19164304	21163890	1999586	17560
MYOI_Sakaue_34594039_1	MyoInf (Sakaue, Multi)	OTH	Blood_eQTLGen	Blood_eQTLGen	Full_Blood	Bulk blood	ENSG00000222267	RNU6-892P	8222	8.03366971415972e-44	2.39091851669263e-06	3.36006868347355e-38	0.999997599906943	9.17454115677669e-09	8:20226906	rs4921696	chr8.1		8	20226906	8:20226906	6.5213e-46	8:20007045	2.24209380099816e-11	8233	20728	1	0.999978639385071	19229949	21229499	ENSG00000222267	U6	snRNA	20229779	1	-2873	-2873	-222734	0	0	3	19229949	21229499	1999550	17567
MYOI_Sakaue_34594039_1	MyoInf (Sakaue, Multi)	OTH	Blood_eQTLGen	Blood_eQTLGen	Full_Blood	Bulk blood	ENSG00000061337	LZTS1	9023	3.29870410515298e-154	2.37760730800153e-06	1.38740162135742e-148	0.999997613878866	8.51382437164477e-09	8:20251843	rs2735950	chr8.1		8	20251843	8:20251843	6.1345e-156	8:20007045	2.24209380099816e-11	9312	20613	1.00000000000003	0.999998368962095	19275111	21275057	ENSG00000061337	LZTS1	protein_coding	20303963	-1	52120	52120	296918	1	1	5	19275111	21275057	1999946	17561
MYOI_Sakaue_34594039_1	MyoInf (Sakaue, Multi)	OTH	Blood_eQTLGen	Blood_eQTLGen	Full_Blood	Bulk blood	ENSG00000198642	KLHL9	6757	0	2.03891657263401e-112	0	1	6.9366330054101e-115	9:21317986	rs7862940	chr9.1		9	21317986	9:21204223	2.0880515548505e-308	9:22098620	1.73881092404061e-119	7026	18074	0.999999999999951	0.999998304712604	20332701	22331843	ENSG00000198642	KLHL9	protein_coding	21335404	-1	17418	131181	-763216	1	6	16	20332701	22331843	1999142	17601
MYOI_Sakaue_34594039_1	MyoInf (Sakaue, Multi)	OTH	Blood_eQTLGen	Blood_eQTLGen	Full_Blood	Bulk blood	ENSG00000099810	MTAP	7249	4.1751110941367e-228	2.08121774633957e-112	2.0060904734641e-116	1	5.03444779929405e-115	9:21862898	rs1134871	chr9.1		9	21862898	9:21862898	3.4244e-123	9:22098620	1.73881092404061e-119	7573	18449	1	0.999998304712559	20867810	22867575	ENSG00000099810	MTAP	protein_coding	21802636	1	60262	60262	295984	2	2	8	20867810	22867575	1999765	17568
MYOI_Sakaue_34594039_1	MyoInf (Sakaue, Multi)	OTH	Blood_eQTLGen	Blood_eQTLGen	Full_Blood	Bulk blood	ENSG00000147883	CDKN2B	7407	0	2.10626004117395e-112	0	1	1.17655255297346e-114	9:22008027	rs2069422	chr9.1		9	22008027	9:21966528	2.0880515548505e-308	9:22098620	1.73881092404061e-119	7740	18671	0.999999999999911	0.999998304712559	21006601	23005956	ENSG00000147883	CDKN2B	protein_coding	22009305	-1	1278	42777	-89315	0	3	1	21006601	23005956	1999355	17577
MYOI_Sakaue_34594039_1	MyoInf (Sakaue, Multi)	OTH	Blood_eQTLGen	Blood_eQTLGen	Full_Blood	Bulk blood	ENSG00000147889	CDKN2A	7395	2.55401254401593e-127	2.10580882865425e-112	1.21284159761459e-15	1	7.47917755812389e-16	9:22098620	rs2891168	chr9.1		9	22098620	9:21965233	2.4755e-21	9:22098620	1.73881092404061e-119	7728	18667	1	0.999998304712604	20981543	22981514	ENSG00000147889	CDKN2A	protein_coding	21974857	-1	-123763	9624	-123763	4	0	4	20981543	22981514	1999971	17578
MYOI_Sakaue_34594039_1	MyoInf (Sakaue, Multi)	OTH	Blood_eQTLGen	Blood_eQTLGen	Full_Blood	Bulk blood	ENSG00000226393	IFNA20P	5491	1.95794079946866e-123	2.03902981525027e-112	9.60231569350101e-12	0.999999999990109	2.73757630047801e-13	9:22098620	rs2891168	chr9.1		9	22098620	9:21362583	1.3969e-16	9:22098620	1.73881092404061e-119	5532	18075	0.993860674487814	0.999998089165942	20322259	22321235	ENSG00000226393	IFNA20P	unprocessed_pseudogene	21321300	1	777320	41283	777320	17	2	17	20322259	22321235	1998976	17606
MYOI_Sakaue_34594039_1	MyoInf (Sakaue, Multi)	OTH	Blood_eQTLGen	Blood_eQTLGen	Full_Blood	Bulk blood	ENSG00000119318	RAD23B	7113	1.03149786923165e-109	8.24332859126858e-06	1.25130198061366e-104	0.99999173051802	2.61533992288969e-08	9:107338464	rs10816493	chr9.2		9	107338464	9:107338464	3.1444e-111	9:107754849	1.61865908274655e-11	7449	16970	1.00000000000001	0.999995229016471	106307786	108307531	ENSG00000119318	RAD23B	protein_coding	107283279	1	55185	55185	471570	0	0	3	106307786	108307531	1999745	17570
MYOI_Sakaue_34594039_1	MyoInf (Sakaue, Multi)	OTH	Blood_eQTLGen	Blood_eQTLGen	Full_Blood	Bulk blood	ENSG00000136826	KLF4	7248	1.14675937702183e-08	8.41249227008468e-06	0.0013612855874925	0.998623130269007	7.16018363520756e-06	9:107754849	rs1970014	chr9.2		9	107754849	9:107667383	2.2396e-09	9:107754849	1.61865908274655e-11	7581	17342	0.999955544592355	0.999992074883672	106487695	108486901	ENSG00000136826	KLF4	protein_coding	107489769	-1	-265080	-177614	-265080	1	1	1	106487695	108486901	1999206	17576
MYOI_Sakaue_34594039_1	MyoInf (Sakaue, Multi)	OTH	Blood_eQTLGen	Blood_eQTLGen	Full_Blood	Bulk blood	ENSG00000213557	RPL31P43	7362	7.62071620848845e-94	9.48815162273259e-06	8.03174731121593e-89	0.999990475915091	3.59332850599226e-08	9:107918263	rs7863573	chr9.2		9	107918263	9:107918263	4.0267e-97	9:107754849	1.61865908274655e-11	7389	18973	1.00000000000001	0.971333200685138	107040415	109040334	ENSG00000213557	RP11-240E2.2	transcribed_processed_pseudogene	108040213	1	-121950	-121950	-285364	1	1	1	107040415	109040334	1999919	17604
MYOI_Sakaue_34594039_1	MyoInf (Sakaue, Multi)	OTH	Blood_eQTLGen	Blood_eQTLGen	Full_Blood	Bulk blood	ENSG00000107290	SETX	6816	1.13797390968065e-39	1.14766223634802e-07	9.91558092409728e-33	0.999999884111368	1.12241289097638e-09	9:132335340	rs139111247	chr9.3		9	132335340	9:132335340	4.5241e-40	9:133271001	4.09071944580367e-13	7188	16886	0.999999999999995	0.999999909150655	131308526	133307219	ENSG00000107290	SETX	protein_coding	132354986	-1	19646	19646	-916015	0	0	16	131308526	133316557	2008031	17569
MYOI_Sakaue_34594039_1	MyoInf (Sakaue, Multi)	OTH	Blood_eQTLGen	Blood_eQTLGen	Full_Blood	Bulk blood	ENSG00000125482	TTF1	6709	3.97899245183514e-18	1.14365674724004e-07	3.4791837712804e-11	0.99999988516582	4.33714511043003e-10	9:132405352	rs11243766	chr9.3		9	132405352	9:132405352	3.3348e-17	9:133271001	4.09071944580367e-13	7069	16827	0.999999999999114	0.999996214858383	131391635	133401266	ENSG00000125482	TTF1	protein_coding	132406840	-1	1488	1488	-864161	0	0	15	131391635	133401266	2009631	17573
MYOI_Sakaue_34594039_1	MyoInf (Sakaue, Multi)	OTH	Blood_eQTLGen	Blood_eQTLGen	Full_Blood	Bulk blood	ENSG00000125485	DDX31	6938	0	1.14473990029134e-07	0	0.999999883941207	1.58477026329258e-09	9:132633351	rs11243852	chr9.3		9	132633351	9:132603647	2.0880515548505e-308	9:133271001	4.09071944580367e-13	7306	16843	1.00000000000001	0.999999892616238	131631783	133641202	ENSG00000125485	DDX31	protein_coding	132669983	-1	36632	66336	-601018	0	0	13	131631783	133641202	2009419	17575
MYOI_Sakaue_34594039_1	MyoInf (Sakaue, Multi)	OTH	Blood_eQTLGen	Blood_eQTLGen	Full_Blood	Bulk blood	ENSG00000125484	GTF3C4	6983	6.01544435619367e-25	1.15806458753275e-07	5.19439392463004e-18	0.999999883901104	2.92440215309029e-10	9:132704645	rs74848435	chr9.3		9	132704645	9:132704645	2.0789e-24	9:133271001	4.09071944580367e-13	7350	17039	0.999999014454373	0.99999619585956	131683945	133692707	ENSG00000125484	GTF3C4	protein_coding	132670464	1	34181	34181	600537	0	0	12	131683945	133692707	2008762	17574
MYOI_Sakaue_34594039_1	MyoInf (Sakaue, Multi)	OTH	Blood_eQTLGen	Blood_eQTLGen	Full_Blood	Bulk blood	ENSG00000165695	AK8	7099	1.77974281517483e-47	1.16628362404528e-07	1.52599468114358e-40	0.999999883029396	3.42234569896374e-10	9:132801485	rs215180	chr9.3		9	132801485	9:132801485	1.1221e-46	9:133271001	4.09071944580367e-13	7498	17160	0.999999999999985	0.999999886934035	131802654	133811818	ENSG00000165695	AK8	protein_coding	132878284	-1	76799	76799	-392717	0	0	10	131802654	133811818	2009164	17591
MYOI_Sakaue_34594039_1	MyoInf (Sakaue, Multi)	OTH	Blood_eQTLGen	Blood_eQTLGen	Full_Blood	Bulk blood	ENSG00000165699	TSC1	7450	6.39875896895954e-59	1.18538074045181e-07	5.39806155897292e-52	0.999999881042108	4.19823298051419e-10	9:132906639	rs7870151	chr9.3		9	132906639	9:132906639	6.3987e-58	9:133271001	4.09071944580367e-13	7884	17441	1	0.999999885653615	131918900	133928105	ENSG00000165699	TSC1	protein_coding	132944616	-1	37977	37977	-326385	0	0	8	131918900	133928105	2009205	17593
MYOI_Sakaue_34594039_1	MyoInf (Sakaue, Multi)	OTH	Blood_eQTLGen	Blood_eQTLGen	Full_Blood	Bulk blood	ENSG00000148308	GTF3C5	7797	6.22285526836622e-26	1.21603126104036e-07	5.11734743881571e-19	0.999999869959973	8.43689879464256e-09	9:133030719	rs78063416	chr9.3		9	133030719	9:133030719	2.6021e-28	9:133271001	4.09071944580367e-13	8249	17892	0.999999999999997	0.999999884841304	132046003	134054650	ENSG00000148308	GTF3C5	protein_coding	133030997	1	-278	-278	240004	0	0	4	132046003	134054650	2008647	17585
MYOI_Sakaue_34594039_1	MyoInf (Sakaue, Multi)	OTH	Blood_eQTLGen	Blood_eQTLGen	Full_Blood	Bulk blood	ENSG00000170835	CEL	7905	3.03432688611352e-61	1.22330312672602e-07	2.48043714296845e-54	0.999999876916583	7.53109711762284e-10	9:133041643	rs603098	chr9.3		9	133041643	9:133041643	4.431e-61	9:133271001	4.09071944580367e-13	8361	17999	0.999999999999995	0.99999988485839	132068545	134077181	ENSG00000170835	CEL	protein_coding	133061981	1	-20338	-20338	209020	0	0	3	132068545	134077181	2008636	17596
MYOI_Sakaue_34594039_1	MyoInf (Sakaue, Multi)	OTH	Blood_eQTLGen	Blood_eQTLGen	Full_Blood	Bulk blood	ENSG00000160271	RALGDS	8100	1.94693970960522e-308	1.23342935716289e-07	5.41004837297073e-308	0.999999876072828	5.84184019514098e-10	9:133134999	rs573663	chr9.3		9	133134999	9:133133862	2.0880515548505e-308	9:133271001	4.09071944580367e-13	8549	18148	0.999999999999982	0.999999885368405	132130881	134140967	ENSG00000160271	RALGDS	protein_coding	133121240	-1	-13759	-12622	-149761	0	0	2	132130881	134140967	2010086	17586
MYOI_Sakaue_34594039_1	MyoInf (Sakaue, Multi)	OTH	Blood_eQTLGen	Blood_eQTLGen	Full_Blood	Bulk blood	ENSG00000148248	SURF4	7527	3.97692483130154e-12	1.20883606860655e-07	3.28728579734764e-05	0.999210804668017	0.000756201586426432	9:133242881	rs9411365	chr9.3		9	133242881	9:133233778	1.0851e-10	9:133271001	4.09071944580367e-13	7653	17800	0.999981443068883	0.999990942829781	132360306	134343752	ENSG00000148248	SURF4	protein_coding	133376060	-1	133179	142282	105059	7	7	7	132360306	134343752	1983446	17579
MYOI_Sakaue_34594039_1	MyoInf (Sakaue, Multi)	OTH	Blood_eQTLGen	Blood_eQTLGen	Full_Blood	Bulk blood	ENSG00000165698	SPACA9	7321	4.3022954884154e-09	1.12871729252746e-07	0.036641248690987	0.961289341240431	0.00206929289455855	9:133261662	rs687621	chr9.3		9	133261662	9:132924389	8.8442e-08	9:133271001	4.09071944580367e-13	7756	17276	0.998837070248388	0.999999887445162	131884410	133894112	ENSG00000165698	C9orf9	protein_coding	132878898	1	382764	45491	392103	9	0	9	131884410	133894112	2009702	17592
MYOI_Sakaue_34594039_1	MyoInf (Sakaue, Multi)	OTH	Blood_eQTLGen	Blood_eQTLGen	Full_Blood	Bulk blood	ENSG00000165702	GFI1B	7100	1.55099045940261e-08	1.04891399122248e-07	0.128644810219772	0.870006031498009	0.00134903788091482	9:133268897	rs576125	chr9.3		9	133268897	9:132977715	2.3763e-07	9:133271001	4.09071944580367e-13	7226	17739	0.998860908029425	0.999996188111896	131968884	133978852	ENSG00000165702	GFI1B	protein_coding	132978694	1	290203	-979	292307	7	0	7	131968884	133978852	2009968	17594
MYOI_Sakaue_34594039_1	MyoInf (Sakaue, Multi)	OTH	Blood_eQTLGen	Blood_eQTLGen	Full_Blood	Bulk blood	ENSG00000148288	GBGT1	8210	1.14451554385229e-34	1.23735437928609e-07	9.24145144611414e-28	0.999107375022291	0.000892501242274135	9:133269582	rs493246	chr9.3		9	133269582	9:133163727	2.9159e-34	9:133271001	4.09071944580367e-13	8687	18222	0.999998174669002	0.999999885698099	132158670	134168642	ENSG00000148288	GBGT1	protein_coding	133163914	-1	-105668	187	-107087	1	1	1	132158670	134168642	2009972	17580
MYOI_Sakaue_34594039_1	MyoInf (Sakaue, Multi)	OTH	Blood_eQTLGen	Blood_eQTLGen	Full_Blood	Bulk blood	ENSG00000160326	SLC2A6	7594	2.40863789978349e-14	1.21243986264193e-07	1.98660327400872e-07	0.999999626650118	5.34455429018044e-08	9:133270615	rs677355	chr9.3		9	133270615	9:133469476	5.4652e-13	9:133271001	4.09071944580367e-13	7717	17839	0.999995262136146	0.99999094241074	132465283	134448071	ENSG00000160326	SLC2A6	protein_coding	133479099	-1	208484	9623	208098	12	0	12	132465283	134448071	1982788	17590
MYOI_Sakaue_34594039_1	MyoInf (Sakaue, Multi)	OTH	Blood_eQTLGen	Blood_eQTLGen	Full_Blood	Bulk blood	ENSG00000198870	STKLD1	8156	2.38314266256393e-11	1.20947095653592e-07	0.000197000988406848	0.999801553113208	1.32492745796811e-06	9:133271001	rs527210	chr9.3		9	133271001	9:133399570	1.3585e-14	9:133271001	4.09071944580367e-13	8631	17799	0.999983310925898	0.999999887722104	132382316	134365319	ENSG00000198870	C9orf96	protein_coding	133376366	1	-105365	23204	-105365	8	0	8	132382316	134365319	1983003	17602
MYOI_Sakaue_34594039_1	MyoInf (Sakaue, Multi)	OTH	Blood_eQTLGen	Blood_eQTLGen	Full_Blood	Bulk blood	ENSG00000175164	ABO	7553	0	9.5911374897258e-08	0	0.785580070790279	0.21441983329834	9:133271182	rs550057	chr9.3		9	133271182	9:133270015	2.0880515548505e-308	9:133271001	4.09071944580367e-13	7679	17958	1	0.999990942086121	132265895	134248981	ENSG00000175164	ABO	protein_coding	133275214	-1	4032	5199	4213	0	0	0	132265895	134248981	1983086	17597
MYOI_Sakaue_34594039_1	MyoInf (Sakaue, Multi)	OTH	Blood_eQTLGen	Blood_eQTLGen	Full_Blood	Bulk blood	ENSG00000148296	SURF6	7648	3.07033220019466e-287	1.2186862655319e-07	2.51937837646219e-280	0.99999987782315	3.08241118262328e-10	9:133330998	rs12335	chr9.3		9	133330998	9:133330998	1.3394e-288	9:133271001	4.09071944580367e-13	7783	17931	0.984919356883427	0.999996190590368	132325079	134308346	ENSG00000148296	SURF6	protein_coding	133336188	-1	5190	5190	65187	0	0	1	132325079	134308346	1983267	17583
MYOI_Sakaue_34594039_1	MyoInf (Sakaue, Multi)	OTH	Blood_eQTLGen	Blood_eQTLGen	Full_Blood	Bulk blood	ENSG00000148297	MED22	8137	0	1.21609923170867e-07	0	0.999999878098045	2.92012258207198e-10	9:133333974	rs120858	chr9.3		9	133333974	9:133327975	2.0880515548505e-308	9:133271001	4.09071944580367e-13	8614	17893	0.999999998841236	0.999999887507022	132334937	134318203	ENSG00000148297	MED22	protein_coding	133348131	-1	14157	20156	77130	2	2	3	132334937	134318203	1983266	17584
MYOI_Sakaue_34594039_1	MyoInf (Sakaue, Multi)	OTH	Blood_eQTLGen	Blood_eQTLGen	Full_Blood	Bulk blood	ENSG00000201451	Y_RNA	6935	7.98663457751438e-73	1.34199296251301e-07	5.95132293752409e-66	0.999999865059389	7.41323606270048e-10	9:133338938	rs590858	chr9.3		9	133338938	9:133338938	1.4638e-73	9:133271001	4.09071944580367e-13	6971	17908	0.962035332235956	0.906948495401212	132329619	134312673	ENSG00000201451	Y_RNA	misc_RNA	133337824	-1	-1114	-1114	66823	0	0	2	132329619	134312673	1983054	17603
MYOI_Sakaue_34594039_1	MyoInf (Sakaue, Multi)	OTH	Blood_eQTLGen	Blood_eQTLGen	Full_Blood	Bulk blood	ENSG00000148291	SURF2	7519	1.63756562061186e-37	1.21114889122254e-07	1.35207605957891e-30	0.999999877741438	1.14367430547154e-09	9:133361131	rs61751475	chr9.3		9	133361131	9:133361131	2.0921e-42	9:133271001	4.09071944580367e-13	7645	17820	0.999999999999996	0.999990942730501	132350893	134333883	ENSG00000148291	SURF2	protein_coding	133356550	1	4581	4581	-85549	0	0	6	132350893	134333883	1982990	17582
MYOI_Sakaue_34594039_1	MyoInf (Sakaue, Multi)	OTH	Blood_eQTLGen	Blood_eQTLGen	Full_Blood	Bulk blood	ENSG00000160323	ADAMTS13	8189	2.47001217824062e-65	1.21310893147527e-07	2.03610063862571e-58	0.999999875243198	3.44590918356272e-09	9:133418269	rs3118665	chr9.3		9	133418269	9:133418269	1.9864e-65	9:133271001	4.09071944580367e-13	8659	17849	1	0.999999887315102	132427006	134410141	ENSG00000160323	ADAMTS13	protein_coding	133422367	1	-4098	-4098	-151366	0	0	10	132427006	134410141	1983135	17588
MYOI_Sakaue_34594039_1	MyoInf (Sakaue, Multi)	OTH	Blood_eQTLGen	Blood_eQTLGen	Full_Blood	Bulk blood	ENSG00000148290	SURF1	7505	1.94694015873478e-308	1.2110129653863e-07	3.51798652040362e-307	0.999999876011778	2.8869430698025e-09	9:133425943	rs3118667	chr9.3		9	133425943	9:133425943	2.0880515548505e-308	9:133271001	4.09071944580367e-13	7631	17818	1	0.99999094260179	132345747	134328718	ENSG00000148290	SURF1	protein_coding	133356487	-1	-69456	-69456	85486	5	5	5	132345747	134328718	1982971	17581
MYOI_Sakaue_34594039_1	MyoInf (Sakaue, Multi)	OTH	Blood_eQTLGen	Blood_eQTLGen	Full_Blood	Bulk blood	ENSG00000160325	CACFD1	8206	4.73171933815304e-76	1.21297301113937e-07	3.90092665970817e-69	0.999999877105673	1.59701314066381e-09	9:133451246	rs28680325	chr9.3		9	133451246	9:133451246	5.3119e-76	9:133271001	4.09071944580367e-13	8678	17847	1.00000000000001	0.999999887463896	132455588	134438462	ENSG00000160325	CACFD1	protein_coding	133459978	1	-8732	-8732	-188977	0	0	11	132455588	134438462	1982874	17589
MYOI_Sakaue_34594039_1	MyoInf (Sakaue, Multi)	OTH	Blood_eQTLGen	Blood_eQTLGen	Full_Blood	Bulk blood	ENSG00000197859	ADAMTSL2	7602	6.73043772025887e-81	1.20442066588677e-07	5.58811144340941e-74	0.999999878976247	5.81694847522883e-10	9:133492555	rs28678509	chr9.3		9	133492555	9:133492555	9.9043e-82	9:133271001	4.09071944580367e-13	7735	17721	1	0.999990942994447	132543939	134527056	ENSG00000197859	ADAMTSL2	protein_coding	133534704	1	-42149	-42149	-263703	0	0	13	132543939	134527056	1983117	17600
MYOI_Sakaue_34594039_1	MyoInf (Sakaue, Multi)	OTH	Blood_eQTLGen	Blood_eQTLGen	Full_Blood	Bulk blood	ENSG00000123454	DBH	8377	2.10217459275409e-50	1.20780795126637e-07	1.74048724257578e-43	0.99999987531836	3.90085050521655e-09	9:133678654	rs2519131	chr9.3		9	133678654	9:133678654	6.7323e-50	9:133271001	4.09071944580367e-13	8900	17771	1	0.999999889118165	132638945	134620795	ENSG00000123454	DBH	protein_coding	133636363	1	42291	42291	-365362	1	1	14	132638945	134620795	1981850	17572
MYOI_Sakaue_34594039_1	MyoInf (Sakaue, Multi)	OTH	Blood_eQTLGen	Blood_eQTLGen	Full_Blood	Bulk blood	ENSG00000225756	DBH-AS1	7691	4.12151184807697e-105	1.21080908050669e-07	3.40393163762265e-98	0.999999875814077	3.10500866980563e-09	9:133678654	rs2519131	chr9.3		9	133678654	9:133678654	3.336e-106	9:133271001	4.09071944580367e-13	7773	17815	0.999999999999998	0.999990942739795	132645916	134629224	ENSG00000225756	DBH-AS1	lncRNA	133657313	-1	-21341	-21341	386312	0	0	15	132645916	134629224	1983308	17605
MYOI_Sakaue_34594039_1	MyoInf (Sakaue, Multi)	OTH	Blood_eQTLGen	Blood_eQTLGen	Full_Blood	Bulk blood	ENSG00000123453	SARDH	8481	9.97493033057414e-185	1.20780795076645e-07	8.25870460579373e-178	0.999999875216198	4.00302244410821e-09	9:133698804	rs10993768	chr9.3		9	133698804	9:133698804	2.1312e-185	9:133271001	4.09071944580367e-13	9014	17771	1	0.999999889767458	132691677	134674975	ENSG00000123453	SARDH	protein_coding	133738352	-1	39548	39548	467351	0	0	16	132691677	134674975	1983298	17571
MYOI_Sakaue_34594039_1	MyoInf (Sakaue, Multi)	OTH	Blood_eQTLGen	Blood_eQTLGen	Full_Blood	Bulk blood	ENSG00000160293	VAV2	8903	6.30996732842376e-183	1.24375947010208e-07	5.07330130427487e-176	0.999999875347677	2.76355946251213e-10	9:133786507	rs2488561	chr9.3		9	133786507	9:133786507	1.6224e-183	9:133271001	4.09071944580367e-13	9410	18300	0.999999999999987	0.999999889842324	132867108	134850147	ENSG00000160293	VAV2	protein_coding	133992324	-1	205817	205817	721323	0	0	17	132867108	134850360	1983252	17587
MYOI_Sakaue_34594039_1	MyoInf (Sakaue, Multi)	OTH	Blood_eQTLGen	Blood_eQTLGen	Full_Blood	Bulk blood	ENSG00000235106	BRD3OS	8872	8.34221762744597e-86	1.2668709854159e-07	6.58489827593224e-79	0.999999872964801	3.4811390914886e-10	9:134038241	rs457084	chr9.3		9	134038241	9:134038241	8.0483e-86	9:133271001	4.09071944580367e-13	9297	18640	1.00000000000001	0.999996194215581	133017783	134999938	ENSG00000235106	LINC00094	protein_coding	134025481	1	12760	12760	-754480	0	0	18	133017783	134999938	1982155	17607
MYOI_Sakaue_34594039_1	MyoInf (Sakaue, Multi)	OTH	Blood_eQTLGen	Blood_eQTLGen	Full_Blood	Bulk blood	ENSG00000169925	BRD3	9088	2.06814480374403e-308	1.26645853611065e-07	7.65632091113043e-302	0.999999873054216	2.99879024631008e-10	9:134044139	rs457420	chr9.3		9	134044139	9:134044139	2.0908694298505e-308	9:133271001	4.09071944580367e-13	9661	18634	1	0.999999890188865	133038965	135022375	ENSG00000169925	BRD3	protein_coding	134068026	-1	23887	23887	797025	1	1	20	133038965	135022375	1983410	17595
MYOI_Sakaue_34594039_1	MyoInf (Sakaue, Multi)	OTH	Blood_eQTLGen	Blood_eQTLGen	Full_Blood	Bulk blood	ENSG00000196363	WDR5	9367	1.62095951304454e-42	1.28942944708692e-07	1.25711360728868e-35	0.999999870772024	2.85033055249679e-10	9:134153008	rs28604373	chr9.3		9	134153008	9:134153008	5.7431e-42	9:133271001	4.09071944580367e-13	9938	18972	1	0.999999892036313	133137979	135121142	ENSG00000196363	WDR5	protein_coding	134136082	1	16926	16926	-865081	0	0	22	133137979	135121142	1983163	17599
MYOI_Sakaue_34594039_1	MyoInf (Sakaue, Multi)	OTH	Blood_eQTLGen	Blood_eQTLGen	Full_Blood	Bulk blood	ENSG00000165731	RET	7805	4.22596660233478e-53	1.14330735666155e-09	3.69626467707022e-44	0.999999998847102	9.59722281838481e-12	10:43180273	rs2503841	chr10.1		10	43180273	10:43180273	1.7668e-50	10:43985246	1.3551604946435e-15	8274	19863	0.999999999999997	0.9999997735209	42107094	44103565	ENSG00000165731	RET	protein_coding	43077069	1	103204	103204	908177	2	2	14	42107094	44103565	1996471	17656
MYOI_Sakaue_34594039_1	MyoInf (Sakaue, Multi)	OTH	Blood_eQTLGen	Blood_eQTLGen	Full_Blood	Bulk blood	ENSG00000198915	RASGEF1A	8275	4.84692323701558e-36	1.14901109808966e-09	4.21834326881505e-27	0.999999998845595	5.39025155832874e-12	10:43232663	rs10899781	chr10.1		10	43232663	10:43232663	6.7636e-33	10:43985246	1.3551604946435e-15	8668	19963	1	0.999999635846839	42231292	44229958	ENSG00000198915	RASGEF1A	protein_coding	43267065	-1	34402	34402	-718181	0	0	11	42231292	44229958	1998666	17680
MYOI_Sakaue_34594039_1	MyoInf (Sakaue, Multi)	OTH	Blood_eQTLGen	Blood_eQTLGen	Full_Blood	Bulk blood	ENSG00000169826	CSGALNACT2	7262	3.58914624180198e-47	1.13270913867592e-09	3.1686388986886e-38	0.999999998859494	7.79421476470628e-12	10:43243300	rs11238485	chr10.1		10	43243300	10:43243300	8.7717e-45	10:43985246	1.3551604946435e-15	7377	19679	1	0.99999976574853	42163559	44161668	ENSG00000169826	CSGALNACT2	protein_coding	43138445	1	104855	104855	846801	0	0	12	42163559	44161668	1998109	17665
MYOI_Sakaue_34594039_1	MyoInf (Sakaue, Multi)	OTH	Blood_eQTLGen	Blood_eQTLGen	Full_Blood	Bulk blood	ENSG00000230555	LINC02916	7820	1.59141877735784e-63	1.17526326245964e-09	1.3540955684662e-54	0.999999998818595	6.15056538200291e-12	10:43518356	rs12262116	chr10.1		10	43518356	10:43518356	1.2339e-62	10:43985246	1.3551604946435e-15	7906	20472	1	0.999816750463255	42421573	44421065	ENSG00000230555	RP11-517P14.2	lncRNA	43407850	1	110506	110506	577396	2	2	8	42421573	44421065	1999492	17689
MYOI_Sakaue_34594039_1	MyoInf (Sakaue, Multi)	OTH	Blood_eQTLGen	Blood_eQTLGen	Full_Blood	Bulk blood	ENSG00000169813	HNRNPF	8710	3.06642502968346e-118	1.17003693798727e-09	2.62079334978895e-109	0.999999998826297	3.6555003797964e-12	10:43518851	rs2393949	chr10.1		10	43518851	10:43518851	2.2285e-116	10:43985246	1.3551604946435e-15	9086	20381	1	0.999818820048755	42397905	44397331	ENSG00000169813	HNRNPF	protein_coding	43409186	-1	-109665	-109665	-576060	1	1	7	42397905	44397331	1999426	17664
MYOI_Sakaue_34594039_1	MyoInf (Sakaue, Multi)	OTH	Blood_eQTLGen	Blood_eQTLGen	Full_Blood	Bulk blood	ENSG00000169740	ZNF32	8917	4.83899066971136e-135	1.18082915386811e-09	4.09796002082535e-126	0.999999998814872	4.31804574749326e-12	10:43526321	rs2999241	chr10.1		10	43526321	10:43526321	6.7652e-133	10:43985246	1.3551604946435e-15	9267	20569	0.999999999999973	0.999818820063519	42646476	44645312	ENSG00000169740	ZNF32	protein_coding	43648881	-1	122560	122560	-336365	4	4	0	42646476	44645312	1998836	17663
MYOI_Sakaue_34594039_1	MyoInf (Sakaue, Multi)	OTH	Blood_eQTLGen	Blood_eQTLGen	Full_Blood	Bulk blood	ENSG00000198298	ZNF485	8798	5.40549474813451e-87	1.17950882959618e-09	4.58283533459132e-78	0.999999998816264	4.21777123254361e-12	10:43530923	rs138078009	chr10.1		10	43530923	10:43530923	1.6355e-84	10:43985246	1.3551604946435e-15	9144	20546	1.00000000000001	0.999818820049826	42613457	44612107	ENSG00000198298	ZNF485	protein_coding	43606438	1	-75515	-75515	378808	1	1	3	42613457	44612107	1998650	17677
MYOI_Sakaue_34594039_1	MyoInf (Sakaue, Multi)	OTH	Blood_eQTLGen	Blood_eQTLGen	Full_Blood	Bulk blood	ENSG00000196793	ZNF239	8834	0	1.1779588836814e-09	0	0.999999998815156	6.92221425392202e-12	10:43592223	rs10793446	chr10.1		10	43592223	10:43521378	2.0880515548505e-308	10:43985246	1.3551604946435e-15	9201	20519	1	0.999818820058216	42565504	44565426	ENSG00000196793	ZNF239	protein_coding	43574616	-1	-17607	53238	-410630	0	1	4	42565504	44565426	1999922	17675
MYOI_Sakaue_34594039_1	MyoInf (Sakaue, Multi)	OTH	Blood_eQTLGen	Blood_eQTLGen	Full_Blood	Bulk blood	ENSG00000107551	RASSF4	7557	1.92779014202109e-298	1.01592914093739e-09	1.8975635823129e-289	0.999999998979092	4.9692723595183e-12	10:44939019	rs76260312	chr10.1		10	44939019	10:44939019	2.503e-298	10:43985246	1.3551604946435e-15	7864	17696	1.00000000000003	0.999818815586201	43977389	45848881	ENSG00000107551	RASSF4	protein_coding	44959802	1	-20783	-20783	-974556	1	1	6	43977389	45866695	1889306	17615
MYOI_Sakaue_34594039_1	MyoInf (Sakaue, Multi)	OTH	Blood_eQTLGen	Blood_eQTLGen	Full_Blood	Bulk blood	ENSG00000165507	DEPP1	7574	2.96869959135036e-34	1.01696246141406e-09	2.91918305833581e-25	0.999999998980371	2.67185986490355e-12	10:44982644	rs870957	chr10.1		10	44982644	10:44982644	9.7399e-32	10:43985246	1.3551604946435e-15	7884	17714	1	0.999818815585135	43974968	45848881	ENSG00000165507	C10orf10	protein_coding	44978809	-1	-3835	-3835	993563	0	0	7	43974968	45866695	1891727	17653
MYOI_Sakaue_34594039_1	MyoInf (Sakaue, Multi)	OTH	Blood_eQTLGen	Blood_eQTLGen	Full_Blood	Bulk blood	ENSG00000184719	RNLS	6420	1.89389429954241e-75	2.34470961214137e-08	8.07730835870411e-68	0.999999976421919	1.30993092308488e-10	10:88605533	rs2274312	chr10.2		10	88605533	10:88605533	1.8675e-74	10:89243047	1.96907457472016e-14	6577	15993	0.999999999999995	0.999999986538974	87429328	89429074	ENSG00000184719	RNLS	protein_coding	88583318	-1	-22215	-22215	-659729	1	1	14	87429328	89429074	1999746	17671
MYOI_Sakaue_34594039_1	MyoInf (Sakaue, Multi)	OTH	Blood_eQTLGen	Blood_eQTLGen	Full_Blood	Bulk blood	ENSG00000204020	LIPN	6551	0	2.36933829810463e-08	0	0.999999976208074	9.85296026572328e-11	10:88766035	rs10509554	chr10.2		10	88766035	10:88660758	2.0880515548505e-308	10:89243047	1.96907457472016e-14	6667	16161	1	0.999999986465536	87769920	89769728	ENSG00000204020	LIPN	protein_coding	88760020	1	6015	-99262	483027	0	2	10	87769920	89769728	1999808	17682
MYOI_Sakaue_34594039_1	MyoInf (Sakaue, Multi)	OTH	Blood_eQTLGen	Blood_eQTLGen	Full_Blood	Bulk blood	ENSG00000235150	RCBTB2P1	5698	2.7371410360608e-27	2.37065769386588e-08	1.15459139376615e-19	0.999999976194836	9.85845844112226e-11	10:88766035	rs10509554	chr10.2		10	88766035	10:88766035	4.5861e-26	10:89243047	1.96907457472016e-14	5714	16170	1	0.999999985701575	87786727	89786066	ENSG00000235150	RP11-186O14.4	processed_pseudogene	88787061	-1	21026	21026	-455986	0	0	9	87786727	89786066	1999339	17692
MYOI_Sakaue_34594039_1	MyoInf (Sakaue, Multi)	OTH	Blood_eQTLGen	Blood_eQTLGen	Full_Blood	Bulk blood	ENSG00000173239	LIPM	6728	1.37115583849396e-15	2.37285654350135e-08	5.77850241230845e-08	0.999999918006157	4.80248864131569e-10	10:88819915	rs1756775	chr10.2		10	88819915	10:88819915	4.2928e-14	10:89243047	1.96907457472016e-14	6877	16185	0.999999999303967	0.999999986624844	87811731	89811561	ENSG00000173239	LIPM	protein_coding	88802730	1	17185	17185	440317	0	0	8	87811731	89811561	1999830	17667
MYOI_Sakaue_34594039_1	MyoInf (Sakaue, Multi)	OTH	Blood_eQTLGen	Blood_eQTLGen	Full_Blood	Bulk blood	ENSG00000152766	ANKRD22	6940	3.65901174452076e-55	2.3829720343325e-08	1.53548241624334e-47	0.999999976112747	5.75318373036612e-11	10:88830989	rs10736363	chr10.2		10	88830989	10:88830989	3.14e-54	10:89243047	1.96907457472016e-14	7110	16254	1	0.999999986747412	87837893	89836734	ENSG00000152766	ANKRD22	protein_coding	88851844	-1	20855	20855	-391203	0	0	7	87837893	89836734	1998841	17645
MYOI_Sakaue_34594039_1	MyoInf (Sakaue, Multi)	OTH	Blood_eQTLGen	Blood_eQTLGen	Full_Blood	Bulk blood	ENSG00000138134	STAMBPL1	7111	7.57212136419482e-126	2.3615685331689e-08	3.20639485091923e-118	0.999999976314428	6.99129745724316e-11	10:88898302	rs7912777	chr10.2		10	88898302	10:88898302	3.6739e-125	10:89243047	1.96907457472016e-14	7293	16108	1	0.999999987187911	87927740	89927292	ENSG00000138134	STAMBPL1	protein_coding	88880245	1	18057	18057	362802	0	0	6	87927740	89927292	1999552	17634
MYOI_Sakaue_34594039_1	MyoInf (Sakaue, Multi)	OTH	Blood_eQTLGen	Blood_eQTLGen	Full_Blood	Bulk blood	ENSG00000026103	FAS	7219	0	2.36024913904707e-08	0	0.999999976325626	7.17823245072053e-11	10:88991623	rs4064	chr10.2		10	88991623	10:88981858	2.0880515548505e-308	10:89243047	1.96907457472016e-14	7408	16099	0.999999999999886	0.999999987299606	88003313	90002823	ENSG00000026103	FAS	protein_coding	88990798	1	825	-8940	252249	0	0	3	88003313	90002823	1999510	17608
MYOI_Sakaue_34594039_1	MyoInf (Sakaue, Multi)	OTH	Blood_eQTLGen	Blood_eQTLGen	Full_Blood	Bulk blood	ENSG00000180139	ACTA2-AS1	6151	1.89022529932605e-26	2.36332772735151e-08	7.99815121972384e-19	0.999999976291776	7.49488486331856e-11	10:88991759	rs1324551	chr10.2		10	88991759	10:88991759	1.4196e-24	10:89243047	1.96907457472016e-14	6171	16120	1	0.999999986189524	87938433	89936612	ENSG00000180139	RP11-399O19.5	lncRNA	88932643	1	59116	59116	310404	2	2	5	87938433	89936612	1998179	17669
MYOI_Sakaue_34594039_1	MyoInf (Sakaue, Multi)	OTH	Blood_eQTLGen	Blood_eQTLGen	Full_Blood	Bulk blood	ENSG00000107796	ACTA2	7147	0	2.35848994732443e-08	0	0.999999976340405	7.42788748640128e-11	10:88992859	rs3824729	chr10.2		10	88992859	10:88980744	2.0880515548505e-308	10:89243047	1.96907457472016e-14	7331	16087	1.0000000000009	0.999999987228795	87963585	89963053	ENSG00000107796	ACTA2	protein_coding	88952773	-1	-40086	-27971	-290274	2	0	4	87963585	89963053	1999468	17616
MYOI_Sakaue_34594039_1	MyoInf (Sakaue, Multi)	OTH	Blood_eQTLGen	Blood_eQTLGen	Full_Blood	Bulk blood	ENSG00000107798	LIPA	7569	0	1.09583846560455e-10	0	0.00336305765181903	0.996636942238824	10:89243170	rs1412444	chr10.2		10	89243170	10:89217937	2.0880515548505e-308	10:89243047	1.96907457472016e-14	7752	16299	1.00000000000088	0.999999988400724	88314229	90313396	ENSG00000107798	LIPA	protein_coding	89251775	-1	8605	33838	8728	0	0	0	88314229	90313396	1999167	17617
MYOI_Sakaue_34594039_1	MyoInf (Sakaue, Multi)	OTH	Blood_eQTLGen	Blood_eQTLGen	Full_Blood	Bulk blood	ENSG00000119917	IFIT3	7659	8.75791725848202e-42	2.38868940845115e-08	3.66641096894838e-34	0.999999976030054	8.30546436527022e-11	10:89338443	rs4934475	chr10.2		10	89338443	10:89338443	3.6355e-40	10:89243047	1.96907457472016e-14	7848	16293	0.999999999999998	0.999999988474927	88334691	90334077	ENSG00000119917	IFIT3	protein_coding	89327997	1	10446	10446	-84950	0	0	3	88334691	90334077	1999386	17625
MYOI_Sakaue_34594039_1	MyoInf (Sakaue, Multi)	OTH	Blood_eQTLGen	Blood_eQTLGen	Full_Blood	Bulk blood	ENSG00000185745	IFIT1	7662	9.30617071051346e-74	2.3817992402835e-08	3.90720188773651e-66	0.999999976072872	1.09137067708351e-10	10:89389806	rs304500	chr10.2		10	89389806	10:89389806	1.4592e-72	10:89243047	1.96907457472016e-14	7853	16246	1.00000000000001	0.99999998858582	88398337	90397502	ENSG00000185745	IFIT1	protein_coding	89392623	1	-2817	-2817	-149576	0	0	5	88398337	90397502	1999165	17673
MYOI_Sakaue_34594039_1	MyoInf (Sakaue, Multi)	OTH	Blood_eQTLGen	Blood_eQTLGen	Full_Blood	Bulk blood	ENSG00000204010	IFIT1B	7649	1.9456846743993e-69	2.38370503148492e-08	8.16243873342556e-62	0.99999997605255	1.10398651326828e-10	10:89400335	rs2481931	chr10.2		10	89400335	10:89400335	1.393e-68	10:89243047	1.96907457472016e-14	7838	16259	1.00000000000001	0.99999998858072	88381632	90381569	ENSG00000204010	IFIT1B	protein_coding	89378056	1	22279	22279	-135009	1	1	4	88381632	90381569	1999937	17681
MYOI_Sakaue_34594039_1	MyoInf (Sakaue, Multi)	OTH	Blood_eQTLGen	Blood_eQTLGen	Full_Blood	Bulk blood	ENSG00000152778	IFIT5	7687	0	2.38634381931996e-08	0	0.999999976042318	9.42572127625077e-11	10:89406076	rs303208	chr10.2		10	89406076	10:89360530	2.0880515548505e-308	10:89243047	1.96907457472016e-14	7878	16277	1.00000000000002	0.999999988573401	88418181	90417591	ENSG00000152778	IFIT5	protein_coding	89414568	1	-8492	-54038	-171521	0	2	6	88418181	90417591	1999410	17646
MYOI_Sakaue_34594039_1	MyoInf (Sakaue, Multi)	OTH	Blood_eQTLGen	Blood_eQTLGen	Full_Blood	Bulk blood	ENSG00000119922	IFIT2	7612	2.26564808488143e-30	2.38927580558943e-08	9.48257218828585e-23	0.999999975963093	1.44144538285414e-10	10:89412674	rs2102698	chr10.2		10	89412674	10:89412674	2.553e-29	10:89243047	1.96907457472016e-14	7801	16297	1	0.999999988418375	88305622	90305380	ENSG00000119922	IFIT2	protein_coding	89302046	1	110628	110628	-58999	3	3	2	88305622	90305380	1999758	17626
MYOI_Sakaue_34594039_1	MyoInf (Sakaue, Multi)	OTH	Blood_eQTLGen	Blood_eQTLGen	Full_Blood	Bulk blood	ENSG00000138182	KIF20B	7829	2.63501556792568e-145	2.41844907090733e-08	1.08954765063278e-137	0.999999975505034	3.1046821496889e-10	10:89743903	rs1126480	chr10.2		10	89743903	10:89743903	4.782e-144	10:89243047	1.96907457472016e-14	8003	16496	0.999999999999997	0.999999988619327	88738364	90738269	ENSG00000138182	KIF20B	protein_coding	89701590	1	42313	42313	-458543	0	0	11	88738364	90738269	1999905	17637
MYOI_Sakaue_34594039_1	MyoInf (Sakaue, Multi)	OTH	Blood_eQTLGen	Blood_eQTLGen	Full_Blood	Bulk blood	ENSG00000152782	PANK1	7715	2.55636791685702e-103	2.40115035118708e-08	1.06464297575263e-95	0.999999975848454	1.40043747813628e-10	10:89791262	rs2419057	chr10.2		10	89791262	10:89791262	4.4694e-102	10:89243047	1.96907457472016e-14	7887	16378	0.999999999999987	0.999999988496738	88614300	90614170	ENSG00000152782	PANK1	protein_coding	89645242	-1	-146020	-146020	402195	2	2	9	88614300	90614170	1999870	17647
MYOI_Sakaue_34594039_1	MyoInf (Sakaue, Multi)	OTH	Blood_eQTLGen	Blood_eQTLGen	Full_Blood	Bulk blood	ENSG00000232229	LINC00865	6918	0	2.40935991511495e-08	0	0.999999975746733	1.59699933547914e-10	10:89837669	rs3740040	chr10.2		10	89837669	10:89748596	2.0880515548505e-308	10:89243047	1.96907457472016e-14	6941	16434	1.00000000000003	0.999999987855691	88836663	90834586	ENSG00000232229	RP11-248C1.2	lncRNA	89853595	1	-15926	-104999	-610548	0	0	12	88836663	90834586	1997923	17690
MYOI_Sakaue_34594039_1	MyoInf (Sakaue, Multi)	OTH	Blood_eQTLGen	Blood_eQTLGen	Full_Blood	Bulk blood	ENSG00000120029	ARMH3	4559	2.14607757748542e-72	2.28967415694483e-10	9.37285146221171e-63	0.999999999769557	1.47543062506338e-12	10:101798944	rs17697840	chr10.3		10	101798944	10:101798944	1.7671e-69	10:102892566	5.71524534706507e-16	4809	14884	0.999999999999993	0.999999999487834	100951068	102949510	ENSG00000120029	C10orf76	protein_coding	102056173	-1	257229	257229	-836393	3	3	28	100951068	102949510	1998442	17627
MYOI_Sakaue_34594039_1	MyoInf (Sakaue, Multi)	OTH	Blood_eQTLGen	Blood_eQTLGen	Full_Blood	Bulk blood	ENSG00000166189	HPS6	4211	4.51842918705679e-100	1.99149523332257e-10	2.26886266687805e-90	0.99999999979957	1.28305592167352e-12	10:101802014	rs61874100	chr10.3		10	101802014	10:101802014	2.2608e-99	10:102892566	5.71524534706507e-16	4270	14929	1.00000000000001	0.999999999550386	101067157	103066504	ENSG00000166189	HPS6	protein_coding	102065349	1	-263335	-263335	827217	4	4	27	101067157	103066504	1999347	17657
MYOI_Sakaue_34594039_1	MyoInf (Sakaue, Multi)	OTH	Blood_eQTLGen	Blood_eQTLGen	Full_Blood	Bulk blood	ENSG00000198728	LDB1	4668	1.48108975915767e-81	1.82365556503961e-10	8.12154327426906e-72	0.999999999814577	3.05726888639465e-12	10:102115065	rs144266522	chr10.3		10	102115065	10:102115065	5.596e-81	10:102892566	5.71524534706507e-16	4913	14939	1.00000000000001	0.99999999959032	101114258	103114004	ENSG00000198728	LDB1	protein_coding	102120368	-1	5303	5303	-772198	0	0	26	101114258	103114004	1999746	17679
MYOI_Sakaue_34594039_1	MyoInf (Sakaue, Multi)	OTH	Blood_eQTLGen	Blood_eQTLGen	Full_Blood	Bulk blood	ENSG00000107874	CUEDC2	4447	5.90525210671931e-21	1.59684020784344e-10	3.69808580504398e-11	0.999999999801858	1.47691658573851e-12	10:102197650	rs35523291	chr10.3		10	102197650	10:102197650	2.6692e-17	10:102892566	5.71524534706507e-16	4693	14620	0.999983920834513	0.999999999606892	101428164	103427060	ENSG00000107874	CUEDC2	protein_coding	102432574	-1	234924	234924	-459992	6	6	17	101428164	103427060	1998896	17620
MYOI_Sakaue_34594039_1	MyoInf (Sakaue, Multi)	OTH	Blood_eQTLGen	Blood_eQTLGen	Full_Blood	Bulk blood	ENSG00000107872	FBXL15	4444	1.10554028956358e-104	1.59880608737202e-10	6.91478659054647e-95	0.999999999837911	2.21230987247659e-12	10:102421249	rs111522958	chr10.3		10	102421249	10:102421249	4.7587e-106	10:102892566	5.71524534706507e-16	4689	14638	0.999999999999989	0.999999999606979	101421933	103421153	ENSG00000107872	FBXL15	protein_coding	102420836	1	413	413	471730	0	0	18	101421933	103421153	1999220	17619
MYOI_Sakaue_34594039_1	MyoInf (Sakaue, Multi)	OTH	Blood_eQTLGen	Blood_eQTLGen	Full_Blood	Bulk blood	ENSG00000269609	C10orf95-AS1	3879	1.56133398405765e-124	1.59836922527489e-10	9.76829357771399e-115	0.99999999983936	7.79091371934453e-13	10:102454607	rs150098322	chr10.3		10	102454607	10:102454607	1.5941e-125	10:102892566	5.71524534706507e-16	3909	14634	1	0.999999999602973	101456063	103455459	ENSG00000269609	RP11-18I14.10	lncRNA	102435771	1	18836	18836	456795	1	1	16	101456063	103455459	1999396	17697
MYOI_Sakaue_34594039_1	MyoInf (Sakaue, Multi)	OTH	Blood_eQTLGen	Blood_eQTLGen	Full_Blood	Bulk blood	ENSG00000138107	ACTR1A	4482	1.88362919860713e-78	1.60590509657153e-10	1.17293929904357e-68	0.999999999838593	8.12501890103646e-13	10:102480681	rs13287	chr10.3		10	102480681	10:102480681	8.9052e-75	10:102892566	5.71524534706507e-16	4734	14703	1.00000000000001	0.999999999606462	101491638	103490678	ENSG00000138107	ACTR1A	protein_coding	102502712	-1	22031	22031	-389854	1	1	12	101491638	103490678	1999040	17632
MYOI_Sakaue_34594039_1	MyoInf (Sakaue, Multi)	OTH	Blood_eQTLGen	Blood_eQTLGen	Full_Blood	Bulk blood	ENSG00000138111	MFSD13A	4455	0	1.6029562584824e-10	0	0.999999988042078	1.17976528974383e-08	10:102501602	rs2902544	chr10.3		10	102501602	10:102460819	2.0880515548505e-308	10:102892566	5.71524534706507e-16	4702	14676	1.00000000000001	0.99999999960647	101469767	103468533	ENSG00000138111	TMEM180	protein_coding	102461395	1	40207	-576	431171	1	0	14	101469767	103468533	1998766	17633
MYOI_Sakaue_34594039_1	MyoInf (Sakaue, Multi)	OTH	Blood_eQTLGen	Blood_eQTLGen	Full_Blood	Bulk blood	ENSG00000171206	TRIM8	4572	4.15690127563882e-194	1.60765254498114e-10	2.58569632345085e-184	0.99999999983288	6.3801224847312e-12	10:102580094	rs11595170	chr10.3		10	102580094	10:102580094	2.1175e-191	10:102892566	5.71524534706507e-16	4823	14719	0.999999999999994	0.999999999607056	101651716	103650624	ENSG00000171206	TRIM8	protein_coding	102644479	1	-64385	-64385	248087	1	1	8	101651716	103650624	1998908	17666
MYOI_Sakaue_34594039_1	MyoInf (Sakaue, Multi)	OTH	Blood_eQTLGen	Blood_eQTLGen	Full_Blood	Bulk blood	ENSG00000107882	SUFU	4498	9.02219669947276e-34	1.60241019972042e-10	5.63039145626182e-24	0.999999999829285	1.04738525040625e-11	10:102581678	rs7899004	chr10.3		10	102581678	10:102518936	4.5746e-29	10:102892566	5.71524534706507e-16	4737	14671	0.999999999999997	0.999999999607099	101568902	103568484	ENSG00000107882	SUFU	protein_coding	102503972	1	77706	14964	388594	1	0	11	101568902	103568484	1999582	17621
MYOI_Sakaue_34594039_1	MyoInf (Sakaue, Multi)	OTH	Blood_eQTLGen	Blood_eQTLGen	Full_Blood	Bulk blood	ENSG00000156398	SFXN2	4659	1.65036115451531e-264	1.6251270291672e-10	1.01552747854258e-254	0.999999999834131	3.3296301215141e-12	10:102727625	rs2902548	chr10.3		10	102727625	10:102727625	1.0123e-262	10:102892566	5.71524534706507e-16	4900	14879	1	0.999999999606314	101727614	103726319	ENSG00000156398	SFXN2	protein_coding	102714636	1	12989	12989	177930	0	0	6	101727614	103726319	1998705	17652
MYOI_Sakaue_34594039_1	MyoInf (Sakaue, Multi)	OTH	Blood_eQTLGen	Blood_eQTLGen	Full_Blood	Bulk blood	ENSG00000138175	ARL3	4126	1.55405985449424e-59	1.61759115787272e-10	9.60724745976544e-50	0.999999999837144	1.10235568335763e-12	10:102736841	rs9645569	chr10.3		10	102736841	10:102736841	1.1577e-56	10:102892566	5.71524534706507e-16	4193	14810	1	0.999999999603517	101696052	103695339	ENSG00000138175	ARL3	protein_coding	102714397	-1	-22444	-22444	-178169	1	1	7	101696052	103695339	1999287	17636
MYOI_Sakaue_34594039_1	MyoInf (Sakaue, Multi)	OTH	Blood_eQTLGen	Blood_eQTLGen	Full_Blood	Bulk blood	ENSG00000166272	WBP1L	4743	3.69856159020609e-63	1.63484721099106e-10	2.26232859237266e-53	0.999999999832312	4.19682578103253e-12	10:102785517	rs7080587	chr10.3		10	102785517	10:102785517	1.2408e-59	10:102892566	5.71524534706507e-16	4987	14968	1.00000000000001	0.999999999606623	101780761	103779885	ENSG00000166272	WBP1L	protein_coding	102743948	1	41569	41569	148618	0	0	5	101780761	103779885	1999124	17659
MYOI_Sakaue_34594039_1	MyoInf (Sakaue, Multi)	OTH	Blood_eQTLGen	Blood_eQTLGen	Full_Blood	Bulk blood	ENSG00000148795	CYP17A1	4837	1.63461190565464e-25	1.64817150506838e-10	9.91772943679524e-16	0.99999999976481	7.03739357804155e-11	10:102813206	rs284860	chr10.3		10	102813206	10:102814572	1.3558e-21	10:102892566	5.71524534706507e-16	5082	15090	1	0.999999999606011	101835139	103833472	ENSG00000148795	CYP17A1	protein_coding	102837413	-1	24207	22841	-55153	0	0	4	101835139	103833472	1998333	17641
MYOI_Sakaue_34594039_1	MyoInf (Sakaue, Multi)	OTH	Blood_eQTLGen	Blood_eQTLGen	Full_Blood	Bulk blood	ENSG00000166275	BORCS7	4890	0	1.65417835911953e-10	0	0.999999999834017	6.29677454527493e-13	10:102863821	rs9527	chr10.3		10	102863821	10:102639138	2.0880515548505e-308	10:102892566	5.71524534706507e-16	5135	15145	1.0000000000002	0.999999999605954	101864453	103863703	ENSG00000166275	C10orf32	protein_coding	102854259	1	9562	-215121	38307	2	6	3	101864453	103863703	1999250	17660
MYOI_Sakaue_34594039_1	MyoInf (Sakaue, Multi)	OTH	Blood_eQTLGen	Blood_eQTLGen	Full_Blood	Bulk blood	ENSG00000214435	AS3MT	4903	0	1.66029439043348e-10	0	0.99999997696068	2.28734372073361e-08	10:102869116	rs7085104	chr10.3		10	102869116	10:102740902	2.0880515548505e-308	10:102892566	5.71524534706507e-16	5138	15201	0.999999999999916	0.999999999605723	101885982	103885423	ENSG00000214435	AS3MT	protein_coding	102869470	1	-354	-128568	23096	0	5	0	101885982	103885423	1999441	17685
MYOI_Sakaue_34594039_1	MyoInf (Sakaue, Multi)	OTH	Blood_eQTLGen	Blood_eQTLGen	Full_Blood	Bulk blood	ENSG00000059915	PSD	4454	1.98905464580171e-11	1.38239353982014e-10	0.124425747791544	0.864744500303312	0.0108297517470156	10:102892566	rs11191447	chr10.3		10	102892566	10:102408854	2.6525e-07	10:102892566	5.71524534706507e-16	4703	14636	0.997648288602588	0.999999999607158	101412114	103411019	ENSG00000059915	PSD	protein_coding	102418785	-1	-473781	9931	-473781	19	0	19	101412114	103411113	1998999	17610
MYOI_Sakaue_34594039_1	MyoInf (Sakaue, Multi)	OTH	Blood_eQTLGen	Blood_eQTLGen	Full_Blood	Bulk blood	ENSG00000107954	NEURL1	5465	7.52932764364893e-13	1.72020057185831e-10	0.00435778033231308	0.995607608675316	3.4610819597802e-05	10:102892566	rs11191447	chr10.3		10	102892566	10:103573856	1.4944e-08	10:102892566	5.71524534706507e-16	5704	15819	0.999905119766638	0.999999999628286	102543991	104543221	ENSG00000107954	NEURL	protein_coding	103493705	1	-601139	80151	-601139	15	1	15	102543991	104543221	1999230	17622
MYOI_Sakaue_34594039_1	MyoInf (Sakaue, Multi)	OTH	Blood_eQTLGen	Blood_eQTLGen	Full_Blood	Bulk blood	ENSG00000148842	CNNM2	5082	5.53289363734881e-16	1.6077538129274e-11	3.29755394272283e-06	0.0946420379971338	0.905354664432846	10:102892566	rs11191447	chr10.3		10	102892566	10:102892566	6.7602e-10	10:102892566	5.71524534706507e-16	5331	15362	0.99998220583439	0.999999999605249	101998491	103997816	ENSG00000148842	CNNM2	protein_coding	102918294	1	-25728	-25728	-25728	1	1	1	101998491	103997816	1999325	17643
MYOI_Sakaue_34594039_1	MyoInf (Sakaue, Multi)	OTH	Blood_eQTLGen	Blood_eQTLGen	Full_Blood	Bulk blood	ENSG00000166197	NOLC1	4596	2.08523792109569e-12	1.68184381636561e-10	0.0122452054463698	0.987634047001024	0.000120747382336204	10:102892566	rs11191447	chr10.3		10	102892566	10:102091525	8.3076e-07	10:102892566	5.71524534706507e-16	4842	14852	0.998798906584512	0.999999999614411	101158160	103157687	ENSG00000166197	NOLC1	protein_coding	102152389	1	740177	-60864	740177	24	2	24	101158160	103157687	1999527	17658
MYOI_Sakaue_34594039_1	MyoInf (Sakaue, Multi)	OTH	Blood_eQTLGen	Blood_eQTLGen	Full_Blood	Bulk blood	ENSG00000185933	CALHM1	5395	1.17124711791309e-19	1.71850630251646e-10	6.81549503295777e-10	0.99999999912712	1.94770198388843e-11	10:102892566	rs11191447	chr10.3		10	102892566	10:103465444	6.8817e-16	10:102892566	5.71524534706507e-16	5583	15734	0.999999999990454	0.999999999601091	102456218	104456131	ENSG00000185933	CALHM1	protein_coding	103458900	-1	566334	-6544	566334	13	0	13	102456218	104456131	1999913	17674
MYOI_Sakaue_34594039_1	MyoInf (Sakaue, Multi)	OTH	Blood_eQTLGen	Blood_eQTLGen	Full_Blood	Bulk blood	ENSG00000234699	RP11-225H22.4	4565	1.95938914228111e-16	1.71794204866427e-10	1.14054305017434e-06	0.999998837326658	2.19584954180042e-08	10:102892566	rs11191447	chr10.3		10	102892566	10:103463361	2.2798e-12	10:102892566	5.71524534706507e-16	4567	15726	0.999999999699745	0.999818697878071	102457835	104457553	ENSG00000234699	RP11-225H22.4	lncRNA	103452067	1	-559501	11294	-559501	11	2	11	102457835	104457553	1999718	17691
MYOI_Sakaue_34594039_1	MyoInf (Sakaue, Multi)	OTH	Blood_eQTLGen	Blood_eQTLGen	Full_Blood	Bulk blood	ENSG00000213277	MARCKSL1P1	4875	9.62120063143671e-40	2.47466273417189e-11	5.73302796087781e-30	0.146347745605841	0.853652254369413	10:102921386	rs17115213	chr10.3		10	102921386	10:102929908	1.564e-34	10:102892566	5.71524534706507e-16	5030	15365	1	0.999999999603961	102176021	104175338	ENSG00000213277	RP11-332O19.3	processed_pseudogene	103175554	1	-254168	-245646	-282988	1	1	3	102175900	104175338	1999438	17683
MYOI_Sakaue_34594039_1	MyoInf (Sakaue, Multi)	OTH	Blood_eQTLGen	Blood_eQTLGen	Full_Blood	Bulk blood	ENSG00000148843	PDCD11	5155	5.8770733403645e-13	1.70378059890505e-10	0.00343208762919278	0.994970115128873	0.00159779707096749	10:103069712	rs1926032	chr10.3		10	103069712	10:103405499	1.8615e-08	10:102892566	5.71524534706507e-16	5335	15678	0.999959556493289	0.999999999600224	102421609	104421213	ENSG00000148843	PDCD11	protein_coding	103396626	1	-326914	8873	-504060	7	0	9	102421609	104421213	1999604	17644
MYOI_Sakaue_34594039_1	MyoInf (Sakaue, Multi)	OTH	Blood_eQTLGen	Blood_eQTLGen	Full_Blood	Bulk blood	ENSG00000076685	NT5C2	5151	0	4.26303513966679e-11	0	0.253216181210671	0.746783818746726	10:103123580	rs1060240	chr10.3		10	103123580	10:102831636	2.0880515548505e-308	10:102892566	5.71524534706507e-16	5393	15355	0.999999999999964	0.999999999605891	102139902	104139413	ENSG00000076685	NT5C2	protein_coding	103193272	-1	69692	361636	300706	2	9	4	102139902	104139413	1999511	17614
MYOI_Sakaue_34594039_1	MyoInf (Sakaue, Multi)	OTH	Blood_eQTLGen	Blood_eQTLGen	Full_Blood	Bulk blood	ENSG00000173915	ATP5MK	5335	0	1.70976906163068e-10	0	0.999999999828106	7.51259304815149e-13	10:103235738	rs6584542	chr10.3		10	103235738	10:102784996	2.0880515548505e-308	10:102892566	5.71524534706507e-16	5588	15654	1	0.999999999601161	102392809	104392629	ENSG00000173915	USMG5	protein_coding	103396475	-1	160737	611479	503909	3	13	8	102392809	104392629	1999820	17668
MYOI_Sakaue_34594039_1	MyoInf (Sakaue, Multi)	OTH	Blood_eQTLGen	Blood_eQTLGen	Full_Blood	Bulk blood	ENSG00000156374	PCGF6	4800	1.85533732123511e-54	1.70004887978941e-10	1.09134351544259e-44	0.999999999815913	1.40886478861665e-11	10:103389790	rs7093039	chr10.3		10	103389790	10:103389790	2.1208e-51	10:102892566	5.71524534706507e-16	4871	15565	0.999999999999997	0.999999999598234	102327457	104326637	ENSG00000156374	PCGF6	protein_coding	103351140	-1	-38650	-38650	458574	1	1	6	102327457	104326637	1999180	17650
MYOI_Sakaue_34594039_1	MyoInf (Sakaue, Multi)	OTH	Blood_eQTLGen	Blood_eQTLGen	Full_Blood	Bulk blood	ENSG00000138172	CALHM2	5399	0	1.71763257950822e-10	0	0.999999999825945	2.32809568272422e-12	10:103471557	rs2986033	chr10.3		10	103471557	10:103470386	2.0880515548505e-308	10:102892566	5.71524534706507e-16	5643	15726	0.999999999999952	0.999999999601194	102450978	104449472	ENSG00000138172	CALHM2	protein_coding	103452370	-1	-19187	-18016	559804	1	1	12	102450978	104449472	1998494	17635
MYOI_Sakaue_34594039_1	MyoInf (Sakaue, Multi)	OTH	Blood_eQTLGen	Blood_eQTLGen	Full_Blood	Bulk blood	ENSG00000107957	SH3PXD2A	5483	3.95719630488735e-189	1.73794669651606e-10	2.27693767140752e-179	0.999999999825206	9.82782024741458e-13	10:103850568	rs10786772	chr10.3		10	103850568	10:103850568	1.1119e-186	10:102892566	5.71524534706507e-16	5696	15912	1.00000000000002	0.999999999854404	102722573	104721923	ENSG00000107957	SH3PXD2A	protein_coding	103855576	-1	5008	5008	963010	0	0	20	102722573	104721923	1999350	17623
MYOI_Sakaue_34594039_1	MyoInf (Sakaue, Multi)	OTH	Blood_eQTLGen	Blood_eQTLGen	Full_Blood	Bulk blood	ENSG00000107960	STN1	4920	6.05542070438471e-73	3.29691718215488e-10	1.83669178429349e-63	0.999999999599481	7.08183774370647e-11	10:103913084	rs11191865	chr10.3		10	103913084	10:103913084	9.8216e-70	10:102900931	1.84684366127226e-15	4983	16057	0.999999999999988	0.999999999731501	102900499	104898900	ENSG00000107960	OBFC1	protein_coding	103918184	-1	5100	5100	1017253	0	0	21	102900499	104898900	1998401	17624
MYOI_Sakaue_34594039_1	MyoInf (Sakaue, Multi)	OTH	Blood_eQTLGen	Blood_eQTLGen	Full_Blood	Bulk blood	ENSG00000175390	EIF3F	8465	5.71977521356663e-103	0.00365727308268141	1.55820925839442e-100	0.99633228619062	1.04407266866696e-05	11:7994104	rs4559682	chr11.1		11	7994104	11:7994104	1.7416e-107	11:8811812	2.10814389263157e-09	8715	18993	0.999999999999989	0.996556559939604	6986511	8985453	ENSG00000175390	EIF3F	protein_coding	7987337	1	6767	6767	824475	0	0	11	6986511	8985453	1998942	17774
MYOI_Sakaue_34594039_1	MyoInf (Sakaue, Multi)	OTH	Blood_eQTLGen	Blood_eQTLGen	Full_Blood	Bulk blood	ENSG00000166402	TUB	8433	5.24516837808771e-21	0.0036433903253099	1.4343803080789e-18	0.996346905723806	9.70395088208314e-06	11:8015659	rs2280729	chr11.1		11	8015659	11:8015659	1.1425e-24	11:8811812	2.10814389263157e-09	8704	18934	1	0.996525686477739	7063045	9062554	ENSG00000166402	TUB	protein_coding	8081211	1	-65552	-65552	730601	0	0	10	7063045	9062554	1999509	17724
MYOI_Sakaue_34594039_1	MyoInf (Sakaue, Multi)	OTH	Blood_eQTLGen	Blood_eQTLGen	Full_Blood	Bulk blood	ENSG00000166405	RIC3	8313	3.03758157888482e-115	0.0036228616464741	8.35397733692432e-113	0.996361836209373	1.53021441622271e-05	11:8125865	rs111285223	chr11.1		11	8125865	11:8125865	2.9119e-120	11:8811812	2.10814389263157e-09	8589	18828	1	0.996508877917938	7137903	9137193	ENSG00000166405	RIC3	protein_coding	8169025	-1	43160	43160	-642787	0	0	9	7137903	9137193	1999290	17725
MYOI_Sakaue_34594039_1	MyoInf (Sakaue, Multi)	OTH	Blood_eQTLGen	Blood_eQTLGen	Full_Blood	Bulk blood	ENSG00000130413	STK33	7835	1.17652882848861e-68	0.00355876774439136	3.29414982906078e-66	0.99641534858433	2.58836712808722e-05	11:8594339	rs117610728	chr11.1		11	8594339	11:8594339	2.0756e-73	11:8811812	2.10814389263157e-09	8194	18496	1	0.9964452164974	7493433	9492829	ENSG00000130413	STK33	protein_coding	8594228	-1	-111	-111	-217584	0	0	7	7493433	9492829	1999396	17708
MYOI_Sakaue_34594039_1	MyoInf (Sakaue, Multi)	OTH	Blood_eQTLGen	Blood_eQTLGen	Full_Blood	Bulk blood	ENSG00000166444	DENND2B	7158	5.30782260522626e-23	0.00341267699032111	1.54994338377939e-20	0.996539679328247	4.76436814287147e-05	11:8680289	rs10840106	chr11.1		11	8680289	11:8680289	1.6667e-26	11:8811812	2.10814389263157e-09	7541	17734	0.999999999999997	0.996474954024136	7802626	9801690	ENSG00000166444	ST5	protein_coding	8810674	-1	130385	130385	-1138	5	5	0	7802626	9801690	1999064	17728
MYOI_Sakaue_34594039_1	MyoInf (Sakaue, Multi)	OTH	Blood_eQTLGen	Blood_eQTLGen	Full_Blood	Bulk blood	ENSG00000166436	TRIM66	7458	0	0.00352113143310613	0	0.996435182172673	4.368639464595e-05	11:8683418	rs2073684	chr11.1		11	8683418	11:8365329	2.0880515548505e-308	11:8811812	2.10814389263157e-09	7749	18299	0.999999999999816	0.996409810348777	7642452	9641748	ENSG00000166436	TRIM66	protein_coding	8682665	-1	-753	317336	-129147	1	2	5	7642452	9641748	1999296	17726
MYOI_Sakaue_34594039_1	MyoInf (Sakaue, Multi)	OTH	Blood_eQTLGen	Blood_eQTLGen	Full_Blood	Bulk blood	ENSG00000166441	RPL27A	7224	4.14300319285812e-64	0.00346291273536262	1.19223254627815e-61	0.996522814516985	1.42727476446225e-05	11:8687694	rs7945657	chr11.1		11	8687694	11:8687694	3.3239e-68	11:8811812	2.10814389263157e-09	7515	17994	1	0.996414160073387	7698879	9698539	ENSG00000166441	RPL27A	protein_coding	8682792	1	4902	4902	129020	1	1	4	7698879	9698539	1999660	17727
MYOI_Sakaue_34594039_1	MyoInf (Sakaue, Multi)	OTH	Blood_eQTLGen	Blood_eQTLGen	Full_Blood	Bulk blood	ENSG00000212607	SNORA3B	7175	1.1778150637785e-11	0.00347387971078999	3.37866505369396e-09	0.996512624474758	1.34924240086764e-05	11:8703024	rs10769944	chr11.1		11	8703024	11:8703024	1.9545e-15	11:8811812	2.10814389263157e-09	7347	18051	0.999999999963091	0.996396383949868	7685870	9685042	ENSG00000212607	SNORA45	snoRNA	8685439	1	17585	17585	126373	1	1	3	7685870	9685042	1999172	17789
MYOI_Sakaue_34594039_1	MyoInf (Sakaue, Multi)	OTH	Blood_eQTLGen	Blood_eQTLGen	Full_Blood	Bulk blood	ENSG00000166452	AKIP1	6848	0	0.00334453185767606	0	0.994872802324073	0.00178266581837142	11:8917240	rs2016942	chr11.1		11	8917240	11:8730342	2.0880515548505e-308	11:8811812	2.10814389263157e-09	7204	17409	0.999999999999962	0.996476092894627	7915665	9915520	ENSG00000166452	AKIP1	protein_coding	8911189	1	6051	-180847	-99377	0	2	0	7915665	9915520	1999855	17729
MYOI_Sakaue_34594039_1	MyoInf (Sakaue, Multi)	OTH	Blood_eQTLGen	Blood_eQTLGen	Full_Blood	Bulk blood	ENSG00000254860	TMEM9B-AS1	6300	0	0.003353973306987	0	0.996587957805806	5.80688871222017e-05	11:8965891	rs2568092	chr11.1		11	8965891	11:8872963	2.0880515548505e-308	11:8811812	2.10814389263157e-09	6331	17426	1.00000000000005	0.996369586415006	7971672	9970362	ENSG00000254860	TMEM9B-AS1	lncRNA	8964881	1	1010	-91918	-153069	0	4	4	7971672	9970362	1998690	17799
MYOI_Sakaue_34594039_1	MyoInf (Sakaue, Multi)	OTH	Blood_eQTLGen	Blood_eQTLGen	Full_Blood	Bulk blood	ENSG00000175348	TMEM9B	6817	0	0.0033490265733488	0	0.996494628741108	0.00015634468547448	11:8988587	rs75146099	chr11.1		11	8988587	11:8740615	2.0880515548505e-308	11:8811812	2.10814389263157e-09	7172	17404	1.00000000000006	0.996479306348632	7956477	9955980	ENSG00000175348	TMEM9B	protein_coding	8964442	-1	-24145	223827	152630	1	5	3	7956477	9955980	1999503	17771
MYOI_Sakaue_34594039_1	MyoInf (Sakaue, Multi)	OTH	Blood_eQTLGen	Blood_eQTLGen	Full_Blood	Bulk blood	ENSG00000175352	NRIP3	6863	2.72331593538949e-52	0.00335806935952969	8.08235859567704e-50	0.996620323251848	2.16073886269746e-05	11:9003305	rs66630602	chr11.1		11	9003305	11:9003305	1.7342e-56	11:8811812	2.10814389263157e-09	7222	17449	1	0.996491168285241	7992526	9992222	ENSG00000175352	NRIP3	protein_coding	9004001	-1	696	696	192189	0	0	5	7992526	9992222	1999696	17772
MYOI_Sakaue_34594039_1	MyoInf (Sakaue, Multi)	OTH	Blood_eQTLGen	Blood_eQTLGen	Full_Blood	Bulk blood	ENSG00000184014	DENND5A	6813	1.00662265700694e-73	0.00328966473523083	3.04985989297111e-71	0.996700834773116	9.50049165450025e-06	11:9303713	rs10770014	chr11.1		11	9303713	11:9303713	4.1658e-78	11:8811812	2.10814389263157e-09	7193	17092	0.999999999999995	0.996566064767892	8202136	10200924	ENSG00000184014	DENND5A	protein_coding	9265350	-1	-38363	-38363	453538	0	0	10	8202136	10200924	1998788	17781
MYOI_Sakaue_34594039_1	MyoInf (Sakaue, Multi)	OTH	Blood_eQTLGen	Blood_eQTLGen	Full_Blood	Bulk blood	ENSG00000166471	TMEM41B	6287	0	0.00327638972985022	0	0.996173983079238	0.000549627190965734	11:9314546	rs72850544	chr11.1		11	9314546	11:9095289	2.0880515548505e-308	11:8811812	2.10814389263157e-09	6353	17030	0.999999999999931	0.996465108234819	8299045	10296740	ENSG00000166471	TMEM41B	protein_coding	9314593	-1	47	219304	502781	0	3	12	8299045	10296740	1997695	17730
MYOI_Sakaue_34594039_1	MyoInf (Sakaue, Multi)	OTH	Blood_eQTLGen	Blood_eQTLGen	Full_Blood	Bulk blood	ENSG00000205339	IPO7	6275	1.11426156505735e-17	0.00324615783953653	3.42138529236549e-15	0.996745910686707	7.93147375076132e-06	11:9437252	rs67548305	chr11.1		11	9437252	11:9440987	1.6821e-20	11:8811812	2.10814389263157e-09	6352	16861	1	0.996494858028307	8417223	10416336	ENSG00000205339	IPO7	protein_coding	9384652	1	52600	56335	-572840	1	1	13	8417223	10416336	1999113	17788
MYOI_Sakaue_34594039_1	MyoInf (Sakaue, Multi)	OTH	Blood_eQTLGen	Blood_eQTLGen	Full_Blood	Bulk blood	ENSG00000166478	ZNF143	6799	0	0.00325281238311501	0	0.996714380160187	3.28074567592733e-05	11:9476405	rs11042379	chr11.1		11	9476405	11:9347190	2.0880515548505e-308	11:8811812	2.10814389263157e-09	7194	16898	0.999999999999947	0.99660003741784	8494450	10494246	ENSG00000166478	ZNF143	protein_coding	9461012	1	15393	-113822	-649200	0	3	16	8494450	10494246	1999796	17731
MYOI_Sakaue_34594039_1	MyoInf (Sakaue, Multi)	OTH	Blood_eQTLGen	Blood_eQTLGen	Full_Blood	Bulk blood	ENSG00000166483	WEE1	6843	5.84160158242846e-123	0.00323923270415991	1.79753363770116e-120	0.996752278458756	8.48883706930624e-06	11:9569896	rs72855506	chr11.1		11	9569896	11:9569896	1.3255e-127	11:8811812	2.10814389263157e-09	7243	16827	0.999999999999996	0.996637716453953	8583687	10582163	ENSG00000166483	WEE1	protein_coding	9573670	1	-3774	-3774	-761858	0	0	17	8583687	10582163	1998476	17732
MYOI_Sakaue_34594039_1	MyoInf (Sakaue, Multi)	OTH	Blood_eQTLGen	Blood_eQTLGen	Full_Blood	Bulk blood	ENSG00000133789	SWAP70	6913	5.21773659574595e-260	0.0032234129982167	1.61325444716371e-257	0.996636066920458	0.000140520081363689	11:9737655	rs360155	chr11.1		11	9737655	11:9737655	3.6176e-265	11:8811812	2.10814389263157e-09	7311	16750	0.999999999999993	0.996696797702392	8708620	10707561	ENSG00000133789	SWAP70	protein_coding	9664077	1	73578	73578	-852265	1	1	22	8708620	10707561	1998941	17709
MYOI_Sakaue_34594039_1	MyoInf (Sakaue, Multi)	OTH	Blood_eQTLGen	Blood_eQTLGen	Full_Blood	Bulk blood	ENSG00000246273	SBF2-AS1	6409	3.29972050328546e-39	0.00322684640903787	1.0192214968e-36	0.996711989035899	6.11645550701751e-05	11:9770802	rs7105066	chr11.1		11	9770802	11:9770802	4.9561e-45	11:8811812	2.10814389263157e-09	6445	16757	1	0.997928955519758	8785162	10784325	ENSG00000246273	SBF2-AS1	lncRNA	9758267	1	12535	12535	-946455	1	1	24	8785162	10784325	1999163	17796
MYOI_Sakaue_34594039_1	MyoInf (Sakaue, Multi)	OTH	Blood_eQTLGen	Blood_eQTLGen	Full_Blood	Bulk blood	ENSG00000133895	MEN1	4257	1.98825178474346e-59	0.00528633150589802	3.74117088326534e-57	0.994696406882555	1.72616115402692e-05	11:64797768	rs582980	chr11.2		11	64797768	11:64797768	5.5328e-64	11:65799248	5.24897175034313e-09	4718	15371	1.00000000000001	0.991801805233779	63807820	65807064	ENSG00000133895	MEN1	protein_coding	64810551	-1	12783	12783	-988697	1	1	68	63807820	65807064	1999244	17711
MYOI_Sakaue_34594039_1	MyoInf (Sakaue, Multi)	OTH	Blood_eQTLGen	Blood_eQTLGen	Full_Blood	Bulk blood	ENSG00000171219	CDC42BPG	3868	2.21394856579226e-13	0.0053012531646405	4.15407275339666e-11	0.994683943661029	1.48031325694666e-05	11:64844897	rs2957160	chr11.2		11	64844897	11:64844897	6.6663e-17	11:65799248	5.24897175034313e-09	3974	15413	0.99999999999798	0.991702192371494	63834640	65833645	ENSG00000171219	CDC42BPG	protein_coding	64844653	-1	-244	-244	-954595	0	0	67	63834640	65833645	1999005	17740
MYOI_Sakaue_34594039_1	MyoInf (Sakaue, Multi)	OTH	Blood_eQTLGen	Blood_eQTLGen	Full_Blood	Bulk blood	ENSG00000110047	EHD1	4285	4.00604018370447e-85	0.00533863636231349	7.46362422239461e-83	0.994637412633737	2.39510039603376e-05	11:64878399	rs1211284	chr11.2		11	64878399	11:64878399	7.3201e-90	11:65799248	5.24897175034313e-09	4736	15524	0.999999999999989	0.991743015287428	63870068	65869802	ENSG00000110047	EHD1	protein_coding	64878621	-1	222	222	-920627	0	0	66	63870068	65869802	1999734	17705
MYOI_Sakaue_34594039_1	MyoInf (Sakaue, Multi)	OTH	Blood_eQTLGen	Blood_eQTLGen	Full_Blood	Bulk blood	ENSG00000168070	MAJIN	4311	9.37642970526307e-06	0.00538027795260418	0.00173026017610314	0.992838476171396	4.16092701922713e-05	11:64945224	rs610130	chr11.2		11	64945224	11:64945224	4.6287e-09	11:65799248	5.24897175034313e-09	4744	15691	0.999926152257255	0.989365165358521	63954976	65954229	ENSG00000168070	C11orf85	protein_coding	64972108	-1	26884	26884	-827140	0	0	61	63954976	65954229	1999253	17738
MYOI_Sakaue_34594039_1	MyoInf (Sakaue, Multi)	OTH	Blood_eQTLGen	Blood_eQTLGen	Full_Blood	Bulk blood	ENSG00000149792	MRPL49	4371	2.65504031141915e-20	0.00540727813795333	4.88341558174801e-18	0.994560614343832	3.21075182117948e-05	11:64968906	rs74365834	chr11.2		11	64968906	11:64968906	1.6538e-24	11:65799248	5.24897175034313e-09	4835	15765	1	0.989133067379686	64124829	66123961	ENSG00000149792	MRPL49	protein_coding	65122321	1	-153415	-153415	676927	16	16	45	64124829	66123961	1999132	17718
MYOI_Sakaue_34594039_1	MyoInf (Sakaue, Multi)	OTH	Blood_eQTLGen	Blood_eQTLGen	Full_Blood	Bulk blood	ENSG00000168062	BATF2	4379	1.03083044137019e-06	0.00541252331169142	0.000189382116008889	0.99437798074985	1.90829920083195e-05	11:65002259	rs733303	chr11.2		11	65002259	11:65002259	2.9421e-10	11:65799248	5.24897175034313e-09	4839	15780	0.999986511058964	0.989040384199473	63993002	65992249	ENSG00000168062	BATF2	protein_coding	64996971	-1	-5288	-5288	-802277	0	0	60	63993002	65992249	1999247	17736
MYOI_Sakaue_34594039_1	MyoInf (Sakaue, Multi)	OTH	Blood_eQTLGen	Blood_eQTLGen	Full_Blood	Bulk blood	ENSG00000213465	ARL2	4402	3.8568326576595e-63	0.00542243672614111	7.07404239775563e-61	0.994560819402245	1.67438716277625e-05	11:65009569	rs616124	chr11.2		11	65009569	11:65009569	1.4824e-67	11:65799248	5.24897175034313e-09	4860	15810	0.999999999999994	0.989035089963555	64018215	66018035	ENSG00000213465	ARL2	protein_coding	65014160	1	-4591	-4591	785088	0	0	59	64018215	66018122	1999907	17791
MYOI_Sakaue_34594039_1	MyoInf (Sakaue, Multi)	OTH	Blood_eQTLGen	Blood_eQTLGen	Full_Blood	Bulk blood	ENSG00000068971	PPP2R5B	4350	9.79356815420192e-09	0.00538055478500171	1.81010260655317e-06	0.994464343418146	0.000153281900678324	11:65014419	rs58717149	chr11.2		11	65014419	11:65014419	4.1376e-12	11:65799248	5.24897175034313e-09	4810	15662	0.999999850538898	0.990593441727169	63927475	65925956	ENSG00000068971	PPP2R5B	protein_coding	64924689	1	89730	89730	874559	5	5	63	63927475	65925999	1998524	17701
MYOI_Sakaue_34594039_1	MyoInf (Sakaue, Multi)	OTH	Blood_eQTLGen	Blood_eQTLGen	Full_Blood	Bulk blood	ENSG00000168060	NAALADL1	4447	4.4691687598018e-152	0.00543472433456534	8.17855285443707e-150	0.994551376877575	1.38987878461804e-05	11:65025072	rs484182	chr11.2		11	65025072	11:65025072	6.3497e-157	11:65799248	5.24897175034313e-09	4901	15846	0.999999999999973	0.989033240915456	64052181	66050121	ENSG00000168060	NAALADL1	protein_coding	65058553	-1	33481	33481	-740695	2	2	55	64052181	66050121	1997940	17734
MYOI_Sakaue_34594039_1	MyoInf (Sakaue, Multi)	OTH	Blood_eQTLGen	Blood_eQTLGen	Full_Blood	Bulk blood	ENSG00000168061	SAC3D1	4393	2.46420934791995e-179	0.00543846363206176	4.50632152244428e-177	0.994536643619564	2.48927483734352e-05	11:65031576	rs584698	chr11.2		11	65031576	11:65031576	3.5545e-185	11:65799248	5.24897175034313e-09	4844	15857	0.999999999999978	0.98901939946828	64043093	66042768	ENSG00000168061	SAC3D1	protein_coding	65041210	1	-9634	-9634	758038	0	0	56	64043093	66042768	1999675	17735
MYOI_Sakaue_34594039_1	MyoInf (Sakaue, Multi)	OTH	Blood_eQTLGen	Blood_eQTLGen	Full_Blood	Bulk blood	ENSG00000110025	SNX15	4409	4.30589533898066e-89	0.00542279436335466	7.89719340163514e-87	0.994563307660705	1.38979759483268e-05	11:65042831	rs476824	chr11.2		11	65042831	11:65042831	1.819e-93	11:65799248	5.24897175034313e-09	4863	15811	0.999999999999991	0.989033943036709	64027750	66027319	ENSG00000110025	SNX15	protein_coding	65027439	1	15392	15392	771809	1	1	57	64027750	66027319	1999569	17704
MYOI_Sakaue_34594039_1	MyoInf (Sakaue, Multi)	OTH	Blood_eQTLGen	Blood_eQTLGen	Full_Blood	Bulk blood	ENSG00000149809	TM7SF2	4390	1.13762551981185e-103	0.00542212676658597	2.08662337570072e-101	0.994521963117285	5.59101161193217e-05	11:65109725	rs61736623	chr11.2		11	65109725	11:65109725	1.2779e-109	11:65799248	5.24897175034313e-09	4852	15809	0.999999999999992	0.989126782365992	64114891	66112992	ENSG00000149809	TM7SF2	protein_coding	65111872	1	-2147	-2147	687376	1	1	49	64114891	66112992	1998101	17721
MYOI_Sakaue_34594039_1	MyoInf (Sakaue, Multi)	OTH	Blood_eQTLGen	Blood_eQTLGen	Full_Blood	Bulk blood	ENSG00000149806	FAU	3930	4.55669932878222e-11	0.00542470170801706	8.35421240426798e-09	0.994560012552493	1.52773397095451e-05	11:65121944	rs769440	chr11.2		11	65121944	11:65121944	1.7634e-14	11:65799248	5.24897175034313e-09	4027	15780	0.999999999945404	0.98689030973296	64121649	66120533	ENSG00000149806	FAU	protein_coding	65122134	-1	190	190	-677114	0	0	46	64121649	66120533	1998884	17720
MYOI_Sakaue_34594039_1	MyoInf (Sakaue, Multi)	OTH	Blood_eQTLGen	Blood_eQTLGen	Full_Blood	Bulk blood	ENSG00000162298	SYVN1	4368	0.000489112862006232	0.00490866704628611	0.0899853336810281	0.903078044680752	0.00153884172992768	11:65132799	rs3825073	chr11.2		11	65132799	11:65169248	7.6693e-07	11:65799248	5.24897175034313e-09	4833	15761	0.996210909026992	0.989133711850325	64128308	66127695	ENSG00000162298	SYVN1	protein_coding	65134519	-1	1720	-34729	-664729	0	0	44	64128308	66127695	1999387	17723
MYOI_Sakaue_34594039_1	MyoInf (Sakaue, Multi)	OTH	Blood_eQTLGen	Blood_eQTLGen	Full_Blood	Bulk blood	ENSG00000204710	SPDYC	4324	0	0.00537702867431892	0	0.994156465542301	0.000466505783324576	11:65170212	rs17743381	chr11.2		11	65170212	11:65132799	2.0880515548505e-308	11:65799248	5.24897175034313e-09	4796	15683	1	0.989802594382452	64173586	66171618	ENSG00000204710	SPDYC	protein_coding	65170233	1	-21	-37434	629015	0	1	43	64173586	66171618	1998032	17787
MYOI_Sakaue_34594039_1	MyoInf (Sakaue, Multi)	OTH	Blood_eQTLGen	Blood_eQTLGen	Full_Blood	Bulk blood	ENSG00000014216	CAPN1	4329	0	0.00537436173768182	0	0.994612252691219	1.33855711225447e-05	11:65179769	rs12800339	chr11.2		11	65179769	11:65162116	2.0880515548505e-308	11:65799248	5.24897175034313e-09	4806	15668	1.00000000000001	0.989808060503571	64196296	66196266	ENSG00000014216	CAPN1	protein_coding	65181928	1	-2159	-19812	617320	1	3	40	64196296	66196266	1999970	17699
MYOI_Sakaue_34594039_1	MyoInf (Sakaue, Multi)	OTH	Blood_eQTLGen	Blood_eQTLGen	Full_Blood	Bulk blood	ENSG00000255200	PGAM1P8	3790	2.40283403890777e-283	0.00540563982586288	4.42096176648078e-281	0.994580823827491	1.35363466142412e-05	11:65180806	rs3953797	chr11.2		11	65180806	11:65180806	5.7032e-292	11:65799248	5.24897175034313e-09	3826	15707	0.999999999999983	0.986483469865665	64175305	66174814	ENSG00000255200	AP003068.18	transcribed_processed_pseudogene	65175487	-1	-5319	-5319	-623761	0	0	42	64175305	66174814	1999509	17801
MYOI_Sakaue_34594039_1	MyoInf (Sakaue, Multi)	OTH	Blood_eQTLGen	Blood_eQTLGen	Full_Blood	Bulk blood	ENSG00000254614	CAPN1-AS1	4132	0	0.00539382695649135	0	0.994592757899251	1.3415144380309e-05	11:65181084	rs12422027	chr11.2		11	65181084	11:65134531	2.0880515548505e-308	11:65799248	5.24897175034313e-09	4432	15699	1.0000000000001	0.988154349596228	64180882	66179692	ENSG00000254614	AP003068.23	lncRNA	65180884	-1	-200	46353	-618364	0	2	41	64180882	66179692	1998810	17798
MYOI_Sakaue_34594039_1	MyoInf (Sakaue, Multi)	OTH	Blood_eQTLGen	Blood_eQTLGen	Full_Blood	Bulk blood	ENSG00000197847	SLC22A20P	4190	4.79762002467979e-82	0.00536020071099593	8.90228497082713e-80	0.994618846388467	2.09529005300129e-05	11:65236915	rs56657874	chr11.2		11	65236915	11:65236915	1.0132e-86	11:65799248	5.24897175034313e-09	4550	15626	1.00000000000001	0.989792702309478	64228613	66227470	ENSG00000197847	SLC22A20	transcribed_unitary_pseudogene	65213873	1	23042	23042	585375	0	0	39	64228613	66227470	1998857	17786
MYOI_Sakaue_34594039_1	MyoInf (Sakaue, Multi)	OTH	Blood_eQTLGen	Blood_eQTLGen	Full_Blood	Bulk blood	ENSG00000014138	POLA2	4276	2.63936913232506e-298	0.00533640848903858	4.91934305193053e-296	0.994617317117091	4.62743938980804e-05	11:65243995	rs61354040	chr11.2		11	65243995	11:65243995	6.1238e-305	11:65799248	5.24897175034313e-09	4762	15557	1	0.989834342736264	64284351	66283241	ENSG00000014138	POLA2	protein_coding	65261962	1	-17967	-17967	537286	2	2	36	64284351	66283241	1998890	17698
MYOI_Sakaue_34594039_1	MyoInf (Sakaue, Multi)	OTH	Blood_eQTLGen	Blood_eQTLGen	Full_Blood	Bulk blood	ENSG00000149798	CDC42EP2	4298	2.44752358349559e-59	0.00534259741938893	4.55653793546672e-57	0.994627673671616	2.9728908984002e-05	11:65277807	rs482842	chr11.2		11	65277807	11:65277807	3.833e-63	11:65799248	5.24897175034313e-09	4789	15575	1	0.989904137034658	64320170	66318389	ENSG00000149798	CDC42EP2	protein_coding	65314866	1	-37059	-37059	484382	0	0	35	64320170	66318389	1998219	17719
MYOI_Sakaue_34594039_1	MyoInf (Sakaue, Multi)	OTH	Blood_eQTLGen	Blood_eQTLGen	Full_Blood	Bulk blood	ENSG00000173825	TIGD3	4297	6.45921313582381e-34	0.00533304569211726	1.20467114428431e-31	0.99463601282075	3.09414871369647e-05	11:65277807	rs482842	chr11.2		11	65277807	11:65277807	2.6656e-37	11:65799248	5.24897175034313e-09	4798	15548	1	0.98994999486274	64356366	66356128	ENSG00000173825	TIGD3	protein_coding	65354751	1	-76944	-76944	444497	3	3	32	64356366	66356128	1999762	17755
MYOI_Sakaue_34594039_1	MyoInf (Sakaue, Multi)	OTH	Blood_eQTLGen	Blood_eQTLGen	Full_Blood	Bulk blood	ENSG00000133884	DPF2	4300	2.57591430047285e-205	0.00534200573864799	4.796149260948e-203	0.994639311280874	1.86829805029976e-05	11:65341762	rs629710	chr11.2		11	65341762	11:65341762	1.557e-210	11:65799248	5.24897175034313e-09	4798	15574	0.999999999999987	0.989941741261064	64344322	66343195	ENSG00000133884	DPF2	protein_coding	65333852	1	7910	7910	465396	0	0	33	64344322	66343195	1998873	17710
MYOI_Sakaue_34594039_1	MyoInf (Sakaue, Multi)	OTH	Blood_eQTLGen	Blood_eQTLGen	Full_Blood	Bulk blood	ENSG00000162241	SLC25A45	4272	1.60691666328643e-55	0.0053246495293475	3.00176463011749e-53	0.994659191457304	1.61590133500083e-05	11:65399378	rs61154080	chr11.2		11	65399378	11:65399378	1.0098e-59	11:65799248	5.24897175034313e-09	4776	15523	1.00000000000001	0.98987592952008	64379611	66378794	ENSG00000162241	SLC25A45	protein_coding	65382646	-1	-16732	-16732	-416602	1	1	29	64379611	66378794	1999183	17722
MYOI_Sakaue_34594039_1	MyoInf (Sakaue, Multi)	OTH	Blood_eQTLGen	Blood_eQTLGen	Full_Blood	Bulk blood	ENSG00000245532	NEAT1	4165	3.65298110478885e-88	0.00530601647161367	6.84797806379344e-86	0.994680309439142	1.36740892533743e-05	11:65404726	rs694243	chr11.2		11	65404726	11:65404726	1.0617e-92	11:65799248	5.24897175034313e-09	4653	15443	0.999999999999991	0.988276110064174	64434167	66432623	ENSG00000245532	NEAT1	lncRNA	65422278	1	-17552	-17552	376970	0	0	27	64434167	66432623	1998456	17795
MYOI_Sakaue_34594039_1	MyoInf (Sakaue, Multi)	OTH	Blood_eQTLGen	Blood_eQTLGen	Full_Blood	Bulk blood	ENSG00000173727	FAUP4	3737	4.70119066618394e-49	0.00529005165238878	8.8396983080573e-47	0.994693961246841	1.59871007714419e-05	11:65454483	rs1621277	chr11.2		11	65454483	11:65454483	8.5942e-54	11:65799248	5.24897175034313e-09	3772	15370	1.00000000000001	0.986603661049234	64461502	66459713	ENSG00000173727	AP000769.1	transcribed_unprocessed_pseudogene	65455269	1	-786	-786	343979	0	0	26	64461502	66459713	1998211	17754
MYOI_Sakaue_34594039_1	MyoInf (Sakaue, Multi)	OTH	Blood_eQTLGen	Blood_eQTLGen	Full_Blood	Bulk blood	ENSG00000168056	LTBP3	4237	0	0.00524329420619888	0	0.99470948244882	4.72233449701185e-05	11:65558683	rs12789028	chr11.2		11	65558683	11:65450155	2.0880515548505e-308	11:65799248	5.24897175034313e-09	4721	15285	0.999999999999957	0.990138120855729	64550745	66548818	ENSG00000168056	LTBP3	protein_coding	65558359	-1	-324	108204	-240889	0	7	19	64550745	66548818	1998073	17733
MYOI_Sakaue_34594039_1	MyoInf (Sakaue, Multi)	OTH	Blood_eQTLGen	Blood_eQTLGen	Full_Blood	Bulk blood	ENSG00000176973	FAM89B	4278	7.06379311326402e-157	0.00511328145172087	1.33475447410046e-154	0.966153833611533	0.0287328849367211	11:65563039	rs11227226	chr11.2		11	65563039	11:65563039	8.7156e-163	11:65799248	5.24897175034313e-09	4754	15346	1.00000000000002	0.99013889702908	64574138	66572645	ENSG00000176973	FAM89B	protein_coding	65572538	1	-9499	-9499	226710	2	2	16	64574138	66572645	1998507	17780
MYOI_Sakaue_34594039_1	MyoInf (Sakaue, Multi)	OTH	Blood_eQTLGen	Blood_eQTLGen	Full_Blood	Bulk blood	ENSG00000142186	SCYL1	4243	2.18804542596981e-11	0.0052509731944865	4.14444547535212e-09	0.994603113273097	0.000145909366091847	11:65569348	rs3782089	chr11.2		11	65569348	11:65569348	6.8186e-15	11:65799248	5.24897175034313e-09	4724	15309	0.999999807521878	0.990130831845946	64532111	66531371	ENSG00000142186	SCYL1	protein_coding	65525083	1	44265	44265	274165	1	1	20	64532111	66531371	1999260	17715
MYOI_Sakaue_34594039_1	MyoInf (Sakaue, Multi)	OTH	Blood_eQTLGen	Blood_eQTLGen	Full_Blood	Bulk blood	ENSG00000173442	EHBP1L1	4160	6.55584070129625e-30	0.00527248242309085	1.23680168334897e-27	0.994687805068845	3.97125080669438e-05	11:65569780	rs1346	chr11.2		11	65569780	11:65569780	4.1015e-34	11:65799248	5.24897175034313e-09	4513	15370	0.999999999999996	0.990102002779569	64584591	66584078	ENSG00000173442	EHBP1L1	protein_coding	65576053	1	-6273	-6273	223195	4	4	14	64584591	66584078	1999487	17752
MYOI_Sakaue_34594039_1	MyoInf (Sakaue, Multi)	OTH	Blood_eQTLGen	Blood_eQTLGen	Full_Blood	Bulk blood	ENSG00000260233	ZNRD2-DT	3764	9.47753517396473e-27	0.00527813715076174	1.78578976349158e-24	0.994524492088541	0.000197370760695358	11:65571875	rs1194104	chr11.2		11	65571875	11:65571875	1.5299e-30	11:65799248	5.24897175034313e-09	3792	15338	1	0.986818709492717	64570613	66568713	ENSG00000260233	RP11-856B14.1	lncRNA	65570368	-1	-1507	-1507	-228880	1	1	18	64570613	66568713	1998100	17806
MYOI_Sakaue_34594039_1	MyoInf (Sakaue, Multi)	OTH	Blood_eQTLGen	Blood_eQTLGen	Full_Blood	Bulk blood	ENSG00000173338	KCNK7	4268	8.87291772625779e-102	0.00524708017522596	1.67518441402283e-99	0.990630091212124	0.00412282861265834	11:65597606	rs12419237	chr11.2		11	65597606	11:65597606	1.5136e-106	11:65799248	5.24897175034313e-09	4737	15359	1	0.9913711192104	64595059	66594232	ENSG00000173338	KCNK7	protein_coding	65595800	-1	-1806	-1806	-203448	0	0	13	64595059	66594232	1999173	17751
MYOI_Sakaue_34594039_1	MyoInf (Sakaue, Multi)	OTH	Blood_eQTLGen	Blood_eQTLGen	Full_Blood	Bulk blood	ENSG00000173327	MAP3K11	4250	0	0.00524358506046414	0	0.991519853507332	0.00323656143223846	11:65613445	rs2004649	chr11.2		11	65613445	11:65589283	2.0880515548505e-308	11:65799248	5.24897175034313e-09	4718	15335	0.999999999999972	0.991396155182061	64606769	66605834	ENSG00000173327	MAP3K11	protein_coding	65614221	-1	776	24938	-185027	0	1	12	64606769	66605834	1999065	17750
MYOI_Sakaue_34594039_1	MyoInf (Sakaue, Multi)	OTH	Blood_eQTLGen	Blood_eQTLGen	Full_Blood	Bulk blood	ENSG00000197136	PCNX3	4153	4.15904923440944e-62	0.00513287656396818	7.86439510322422e-60	0.970549900801321	0.0243172226347064	11:65622160	rs1144789	chr11.2		11	65622160	11:65622160	2.1659e-66	11:65799248	5.24897175034313e-09	4605	15310	1.00000000000001	0.989773599572977	64627510	66625409	ENSG00000197136	PCNXL3	protein_coding	65615776	1	6384	6384	183472	0	0	11	64627510	66625409	1997899	17785
MYOI_Sakaue_34594039_1	MyoInf (Sakaue, Multi)	OTH	Blood_eQTLGen	Blood_eQTLGen	Full_Blood	Bulk blood	ENSG00000173039	RELA	4234	6.85885726821979e-06	0.0044526745994701	0.00129754757598197	0.842151376049062	0.152091542918218	11:65638129	rs2306363	chr11.2		11	65638129	11:65714169	3.4503e-09	11:65799248	5.24897175034313e-09	4705	15328	0.99993134857532	0.991536245668753	64658474	66656573	ENSG00000173039	RELA	protein_coding	65662916	-1	24787	-51253	-136332	1	2	8	64658474	66656573	1998099	17749
MYOI_Sakaue_34594039_1	MyoInf (Sakaue, Multi)	OTH	Blood_eQTLGen	Blood_eQTLGen	Full_Blood	Bulk blood	ENSG00000174807	CD248	3974	7.81360880995823e-05	0.00502000718875392	0.0152458494814355	0.979499478371531	0.000156528870179089	11:65638129	rs2306363	chr11.2		11	65638129	11:66312316	3.6541e-08	11:65799248	5.24897175034313e-09	4420	14860	0.999424222520218	0.991710155196037	65316020	67315657	ENSG00000174807	CD248	protein_coding	66317044	-1	678915	4728	517796	43	2	33	65316020	67315657	1999637	17764
MYOI_Sakaue_34594039_1	MyoInf (Sakaue, Multi)	OTH	Blood_eQTLGen	Blood_eQTLGen	Full_Blood	Bulk blood	ENSG00000213445	SIPA1	4250	3.40824316271499e-75	0.00526236788100559	6.44093806806951e-73	0.994488154529845	0.000249477589157452	11:65660097	rs732072	chr11.2		11	65660097	11:65660097	1.4426e-79	11:65799248	5.24897175034313e-09	4719	15344	1.00000000000001	0.991542436632464	64644636	66641938	ENSG00000213445	SIPA1	protein_coding	65638101	1	21996	21996	161147	1	1	10	64644614	66641938	1997324	17790
MYOI_Sakaue_34594039_1	MyoInf (Sakaue, Multi)	OTH	Blood_eQTLGen	Blood_eQTLGen	Full_Blood	Bulk blood	ENSG00000172922	RNASEH2C	4097	1.8719277302881e-255	0.00529344166658226	3.51754812763626e-253	0.994693074665478	1.34836679160974e-05	11:65717747	rs3372	chr11.2		11	65717747	11:65717747	7.2321e-261	11:65799248	5.24897175034313e-09	4455	15431	0.999999999999996	0.991469209881334	64719523	66716999	ENSG00000172922	RNASEH2C	protein_coding	65720798	-1	3051	3051	-78450	0	0	5	64719523	66716999	1997476	17747
MYOI_Sakaue_34594039_1	MyoInf (Sakaue, Multi)	OTH	Blood_eQTLGen	Blood_eQTLGen	Full_Blood	Bulk blood	ENSG00000172977	KAT5	4139	3.03692825651465e-09	0.00505551856103328	5.69830870771697e-07	0.948526795651089	0.046417112920079	11:65757648	rs502468	chr11.2		11	65757648	11:65757648	3.7526e-12	11:65799248	5.24897175034313e-09	4599	15429	0.999029270117137	0.989883800569154	64716177	66715794	ENSG00000172977	KAT5	protein_coding	65712252	1	45396	45396	86996	3	3	6	64716177	66715794	1999617	17748
MYOI_Sakaue_34594039_1	MyoInf (Sakaue, Multi)	OTH	Blood_eQTLGen	Blood_eQTLGen	Full_Blood	Bulk blood	ENSG00000255557	RP11-770G2.2	3630	2.24072965958395e-141	0.00529818470586757	4.20093286847684e-139	0.993304907201544	0.00139690809258984	11:65783427	rs601683	chr11.2		11	65783427	11:65783427	7.0926e-149	11:65799248	5.24897175034313e-09	3652	15415	1.00000000000002	0.988173538256601	64758880	66757461	ENSG00000255557	RP11-770G2.2	lncRNA	65745729	1	37698	37698	53519	1	1	3	64758880	66757461	1998581	17805
MYOI_Sakaue_34594039_1	MyoInf (Sakaue, Multi)	OTH	Blood_eQTLGen	Blood_eQTLGen	Full_Blood	Bulk blood	ENSG00000214659	KRT8P26	4098	1.08675867993565e-57	0.00530503421176792	2.03489138219987e-55	0.993334534641066	0.0013604311471573	11:65785272	rs561924	chr11.2		11	65785272	11:65783427	1.4064e-61	11:65799248	5.24897175034313e-09	4515	15461	0.999999999999997	0.989863921174367	64727812	66726354	ENSG00000214659	KRT8P26	processed_pseudogene	65726939	1	58333	56488	72309	2	2	4	64727812	66726354	1998542	17792
MYOI_Sakaue_34594039_1	MyoInf (Sakaue, Multi)	OTH	Blood_eQTLGen	Blood_eQTLGen	Full_Blood	Bulk blood	ENSG00000146670	CDCA5	4436	3.92189964967177e-05	0.00539430387066486	0.00717834060887503	0.987331425654739	5.67108692249623e-05	11:65799248	rs557675	chr11.2		11	65799248	11:65065467	3.2464e-08	11:65799248	5.24897175034313e-09	4897	15843	0.999691347634583	0.989072320024542	64075559	66075222	ENSG00000146670	CDCA5	protein_coding	65084040	-1	-715208	18573	-715208	54	0	54	64075559	66075222	1999663	17716
MYOI_Sakaue_34594039_1	MyoInf (Sakaue, Multi)	OTH	Blood_eQTLGen	Blood_eQTLGen	Full_Blood	Bulk blood	ENSG00000239306	RBM14	4118	0.000827980295228131	0.00504386687384879	0.139929059312502	0.852413426135466	0.00178566738295481	11:65799248	rs557675	chr11.2		11	65799248	11:66609564	4.395e-07	11:65799248	5.24897175034313e-09	4571	14589	0.994290684806017	0.990701463787179	65628389	67627544	ENSG00000239306	RBM14	protein_coding	66616630	1	-817382	-7066	-817382	54	2	54	65628151	67627544	1999393	17793
MYOI_Sakaue_34594039_1	MyoInf (Sakaue, Multi)	OTH	Blood_eQTLGen	Blood_eQTLGen	Full_Blood	Bulk blood	ENSG00000245156	RP11-867G23.3	3352	0.000357534021949643	0.0047368540109772	0.0697056143531382	0.923505124131576	0.00169487348235901	11:65799248	rs557675	chr11.2		11	65799248	11:66215848	1.5615e-06	11:65799248	5.24897175034313e-09	3412	14822	0.999656298965159	0.988376132659981	65275059	67273666	ENSG00000245156	RP11-867G23.3	lncRNA	66278525	-1	479277	62677	479277	28	8	28	65275059	67273666	1998607	17794
MYOI_Sakaue_34594039_1	MyoInf (Sakaue, Multi)	OTH	Blood_eQTLGen	Blood_eQTLGen	Full_Blood	Bulk blood	ENSG00000255468	B4GAT1-DT	3472	1.26453847500183e-05	0.0050694221028138	0.00247546534223305	0.99239193611187	5.05310583336908e-05	11:65799248	rs557675	chr11.2		11	65799248	11:66360168	8.7954e-08	11:65799248	5.24897175034313e-09	3541	14761	0.999986367132693	0.988430366056244	65356937	67355961	ENSG00000255468	RP11-867G23.8	lncRNA	66348215	1	-548967	11953	-548967	37	0	37	65356937	67355961	1999024	17803
MYOI_Sakaue_34594039_1	MyoInf (Sakaue, Multi)	OTH	Blood_eQTLGen	Blood_eQTLGen	Full_Blood	Bulk blood	ENSG00000175602	CCDC85B	4147	5.18968798338729e-08	0.0052323968774474	9.86538617924421e-06	0.994657273662083	0.000100412177411551	11:65837391	rs7938011	chr11.2		11	65837391	11:65837391	8.854e-12	11:65799248	5.24897175034313e-09	4596	15254	0.999999374180723	0.991598429483532	64891904	66890692	ENSG00000175602	CCDC85B	protein_coding	65890673	1	-53282	-53282	-91425	5	5	6	64891904	66890692	1998788	17779
MYOI_Sakaue_34594039_1	MyoInf (Sakaue, Multi)	OTH	Blood_eQTLGen	Blood_eQTLGen	Full_Blood	Bulk blood	ENSG00000172803	SNX32	4142	4.08267496581546e-281	0.00523387629481116	7.75943606383373e-279	0.9947381880915	2.79356136409407e-05	11:65856268	rs11227332	chr11.2		11	65856268	11:65856268	5.7036e-287	11:65799248	5.24897175034313e-09	4597	15257	1	0.991590643273395	64845560	66844993	ENSG00000172803	SNX32	protein_coding	65833963	1	22305	22305	-34715	0	0	0	64845560	66844993	1999433	17746
MYOI_Sakaue_34594039_1	MyoInf (Sakaue, Multi)	OTH	Blood_eQTLGen	Blood_eQTLGen	Full_Blood	Bulk blood	ENSG00000172732	MUS81	4121	5.74378863451682e-98	0.00523354808548652	1.09172414605369e-95	0.99474249448156	2.39574329505866e-05	11:65863227	rs538394	chr11.2		11	65863227	11:65863227	1.8981e-102	11:65799248	5.24897175034313e-09	4572	15256	1.00000000000001	0.991589532540008	64862760	66862011	ENSG00000172732	MUS81	protein_coding	65860433	1	2794	2794	-61185	0	0	2	64862760	66862011	1999251	17744
MYOI_Sakaue_34594039_1	MyoInf (Sakaue, Multi)	OTH	Blood_eQTLGen	Blood_eQTLGen	Full_Blood	Bulk blood	ENSG00000172757	CFL1	3754	2.32454927409245e-130	0.00524395077506214	4.40947393687963e-128	0.9947332083015	2.28409234209313e-05	11:65864502	rs630303	chr11.2		11	65864502	11:65864502	2.3837e-135	11:65799248	5.24897175034313e-09	3838	15252	0.99999999999998	0.989359742202617	64843212	66841818	ENSG00000172757	CFL1	protein_coding	65858180	-1	-6322	-6322	58932	1	1	1	64843212	66841818	1998606	17745
MYOI_Sakaue_34594039_1	MyoInf (Sakaue, Multi)	OTH	Blood_eQTLGen	Blood_eQTLGen	Full_Blood	Bulk blood	ENSG00000172500	FIBP	4143	3.10587300255646e-217	0.00523407492362873	5.90258633571007e-215	0.994714755426627	5.11696497429949e-05	11:65877883	rs596002	chr11.2		11	65877883	11:65878109	3.424e-222	11:65799248	5.24897175034313e-09	4593	15258	1	0.991600418846861	64886676	66885909	ENSG00000172500	FIBP	protein_coding	65888471	-1	10588	10362	89223	1	1	5	64886676	66885909	1999233	17741
MYOI_Sakaue_34594039_1	MyoInf (Sakaue, Multi)	OTH	Blood_eQTLGen	Blood_eQTLGen	Full_Blood	Bulk blood	ENSG00000172638	EFEMP2	4112	0	0.0052240215989257	0	0.994757024243766	1.89541572535349e-05	11:65883044	rs35461885	chr11.2		11	65883044	11:65806610	2.0880515548505e-308	11:65799248	5.24897175034313e-09	4563	15228	0.999999999999964	0.991592055959277	64870489	66870004	ENSG00000172638	EFEMP2	protein_coding	65872800	-1	-10244	66190	73552	1	3	3	64870489	66870004	1999515	17743
MYOI_Sakaue_34594039_1	MyoInf (Sakaue, Multi)	OTH	Blood_eQTLGen	Blood_eQTLGen	Full_Blood	Bulk blood	ENSG00000172543	CTSW	4128	0	0.00522855889394861	0	0.994707784614938	6.36564910021511e-05	11:65885771	rs568617	chr11.2		11	65885771	11:65695510	2.0880515548505e-308	11:65799248	5.24897175034313e-09	4578	15242	0.999999999999874	0.991586873213511	64882295	66880644	ENSG00000172543	CTSW	protein_coding	65879837	1	5934	-184327	-80589	0	11	4	64882295	66880644	1998349	17742
MYOI_Sakaue_34594039_1	MyoInf (Sakaue, Multi)	OTH	Blood_eQTLGen	Blood_eQTLGen	Full_Blood	Bulk blood	ENSG00000175513	TSGA10IP	3691	3.95468035106917e-18	0.00522616976468637	7.52693683784539e-16	0.994695959626623	7.78706086882683e-05	11:65956820	rs470192	chr11.2		11	65956820	11:65956820	3.0972e-21	11:65799248	5.24897175034313e-09	3748	15190	0.999999999999998	0.988645787384436	64953054	66952010	ENSG00000175513	TSGA10IP	protein_coding	65945480	1	11340	11340	-146232	0	0	10	64953054	66952010	1998956	17776
MYOI_Sakaue_34594039_1	MyoInf (Sakaue, Multi)	OTH	Blood_eQTLGen	Blood_eQTLGen	Full_Blood	Bulk blood	ENSG00000175376	EIF1AD	4075	9.66847445453551e-14	0.00518243381271039	1.85581080732686e-11	0.994739731370287	7.78347983459254e-05	11:65966838	rs76640991	chr11.2		11	65966838	11:66005069	1.0695e-16	11:65799248	5.24897175034313e-09	4516	15107	0.99999999999931	0.991596852812005	64999474	66999283	ENSG00000175376	EIF1AD	protein_coding	66002157	-1	35319	-2912	202909	0	1	12	64999474	66999283	1999809	17773
MYOI_Sakaue_34594039_1	MyoInf (Sakaue, Multi)	OTH	Blood_eQTLGen	Blood_eQTLGen	Full_Blood	Bulk blood	ENSG00000175294	CATSPER1	4051	3.7603334751959e-30	0.00517663641320459	7.22585701963089e-28	0.994742375246185	8.0988340604484e-05	11:65975367	rs56154109	chr11.2		11	65975367	11:65975367	9.9855e-34	11:65799248	5.24897175034313e-09	4476	15090	1	0.991597554222382	65021722	67021331	ENSG00000175294	CATSPER1	protein_coding	66026479	-1	51112	51112	227231	3	3	15	65021722	67021331	1999609	17769
MYOI_Sakaue_34594039_1	MyoInf (Sakaue, Multi)	OTH	Blood_eQTLGen	Blood_eQTLGen	Full_Blood	Bulk blood	ENSG00000175550	DRAP1	4166	1.91891558819983e-17	0.0052252016358488	3.65305271266269e-15	0.994725139360376	4.96590037693053e-05	11:65978665	rs11545221	chr11.2		11	65978665	11:65978665	2.1828e-20	11:65799248	5.24897175034313e-09	4605	15232	0.999999999999995	0.991602117660195	64920493	66920392	ENSG00000175550	DRAP1	protein_coding	65919426	1	59239	59239	-120178	2	2	9	64920449	66920392	1999943	17777
MYOI_Sakaue_34594039_1	MyoInf (Sakaue, Multi)	OTH	Blood_eQTLGen	Blood_eQTLGen	Full_Blood	Bulk blood	ENSG00000175467	SART1	4115	1.13191199182051e-34	0.005198401575049	2.16592184947117e-32	0.994717821141414	8.37772835333432e-05	11:65982174	rs551659	chr11.2		11	65982174	11:65982174	2.2536e-38	11:65799248	5.24897175034313e-09	4554	15154	1	0.991596326087859	64970948	66969736	ENSG00000175467	SART1	protein_coding	65961734	1	20440	20440	-162486	0	0	11	64970948	66969736	1998788	17775
MYOI_Sakaue_34594039_1	MyoInf (Sakaue, Multi)	OTH	Blood_eQTLGen	Blood_eQTLGen	Full_Blood	Bulk blood	ENSG00000175573	C11orf68	4170	9.87195099298473e-67	0.00521657602538972	1.87958109530988e-64	0.99321373644603	0.00156968752857589	11:65985833	rs79653698	chr11.2		11	65985833	11:65985833	1.8952e-73	11:65799248	5.24897175034313e-09	4612	15230	0.999999999999986	0.99160612714088	64918010	66917885	ENSG00000175573	C11orf68	protein_coding	65919062	-1	-66771	-66771	119814	3	3	8	64918010	66917885	1999875	17778
MYOI_Sakaue_34594039_1	MyoInf (Sakaue, Multi)	OTH	Blood_eQTLGen	Blood_eQTLGen	Full_Blood	Bulk blood	ENSG00000175334	BANF1	4068	0	0.00517911246917012	0	0.994757923198262	6.29643325411924e-05	11:66009114	rs655744	chr11.2		11	66009114	11:65922829	2.0880515548505e-308	11:65799248	5.24897175034313e-09	4505	15097	0.999999999999959	0.991595971114562	65003616	67002996	ENSG00000175334	BANF1	protein_coding	66002503	1	6611	-79674	-203255	0	3	13	65003582	67002996	1999414	17770
MYOI_Sakaue_34594039_1	MyoInf (Sakaue, Multi)	OTH	Blood_eQTLGen	Blood_eQTLGen	Full_Blood	Bulk blood	ENSG00000087365	SF3B2	4000	9.22047181432896e-244	0.00515514719380581	1.77934391355028e-241	0.994827570147511	1.72826587237286e-05	11:66057001	rs547404	chr11.2		11	66057001	11:66057001	9.9152e-249	11:65799248	5.24897175034313e-09	4428	15026	0.99999999999996	0.991594982972499	65060051	67059848	ENSG00000087365	SF3B2	protein_coding	66052364	1	4637	4637	-253116	0	0	17	65060051	67059848	1999797	17703
MYOI_Sakaue_34594039_1	MyoInf (Sakaue, Multi)	OTH	Blood_eQTLGen	Blood_eQTLGen	Full_Blood	Bulk blood	ENSG00000175115	PACS1	3987	3.44860830847917e-149	0.00513882039199344	6.6762904463957e-147	0.994843531282476	1.76483255198321e-05	11:66070128	rs2254388	chr11.2		11	66070128	11:66070128	4.9872e-154	11:65799248	5.24897175034313e-09	4400	14978	1.00000000000002	0.991630163557952	65157627	67157494	ENSG00000175115	PACS1	protein_coding	66070272	1	-144	-144	-271024	0	0	18	65157627	67157494	1999867	17768
MYOI_Sakaue_34594039_1	MyoInf (Sakaue, Multi)	OTH	Blood_eQTLGen	Blood_eQTLGen	Full_Blood	Bulk blood	ENSG00000174996	KLC2	3928	6.29250285374622e-16	0.00508462763858308	1.23118667646147e-13	0.994854580546736	6.0791814559675e-05	11:66213079	rs7951079	chr11.2		11	66213079	11:66213079	3.3122e-19	11:65799248	5.24897175034313e-09	4368	14819	0.999999999999964	0.991714095782345	65262718	67261752	ENSG00000174996	KLC2	protein_coding	66257703	1	-44624	-44624	-458455	0	0	20	65262718	67261752	1999034	17767
MYOI_Sakaue_34594039_1	MyoInf (Sakaue, Multi)	OTH	Blood_eQTLGen	Blood_eQTLGen	Full_Blood	Bulk blood	ENSG00000255320	RP11-755F10.1	3427	1.28594576529468e-31	0.00510758807584534	2.50479777421153e-29	0.994868926990886	2.34849332724518e-05	11:66241077	rs573345	chr11.2		11	66241077	11:66241077	3.8759e-36	11:65799248	5.24897175034313e-09	3483	14836	1	0.988396627874494	65245993	67245135	ENSG00000255320	RP11-755F10.1	lncRNA	66258438	-1	17361	17361	459190	1	1	21	65245993	67245135	1999142	17802
MYOI_Sakaue_34594039_1	MyoInf (Sakaue, Multi)	OTH	Blood_eQTLGen	Blood_eQTLGen	Full_Blood	Bulk blood	ENSG00000174851	YIF1A	3933	3.97271597400909e-67	0.00508977666785215	7.76509600357263e-65	0.994850916723025	5.93066091151215e-05	11:66263216	rs2155030	chr11.2		11	66263216	11:66263216	2.2817e-71	11:65799248	5.24897175034313e-09	4381	14834	0.999999999999988	0.991704827036338	65286998	67284995	ENSG00000174851	YIF1A	protein_coding	66289143	-1	25927	25927	489895	6	6	29	65286998	67285667	1998669	17765
MYOI_Sakaue_34594039_1	MyoInf (Sakaue, Multi)	OTH	Blood_eQTLGen	Blood_eQTLGen	Full_Blood	Bulk blood	ENSG00000174871	CNIH2	3849	1.1369728597935e-21	0.00509232082179041	2.22123551048758e-19	0.99485602933393	5.16498442790195e-05	11:66271561	rs2017969	chr11.2		11	66271561	11:66271561	3.1094e-25	11:65799248	5.24897175034313e-09	4281	14817	0.999999999999986	0.990087903274151	65281807	67279030	ENSG00000174871	CNIH2	protein_coding	66278175	1	-6614	-6614	-478927	1	1	27	65281807	67280158	1998351	17766
MYOI_Sakaue_34594039_1	MyoInf (Sakaue, Multi)	OTH	Blood_eQTLGen	Blood_eQTLGen	Full_Blood	Bulk blood	ENSG00000174791	RIN1	3985	0	0.00506638004788291	0	0.990857657004467	0.00407596294774386	11:66323953	rs59651473	chr11.2		11	66323953	11:66298643	2.0880515548505e-308	11:65799248	5.24897175034313e-09	4428	14825	0.999999999999998	0.991732053593848	65334746	67333099	ENSG00000174791	RIN1	protein_coding	66336434	-1	12481	37791	537186	0	4	34	65334746	67333099	1998353	17763
MYOI_Sakaue_34594039_1	MyoInf (Sakaue, Multi)	OTH	Blood_eQTLGen	Blood_eQTLGen	Full_Blood	Bulk blood	ENSG00000174744	BRMS1	3986	8.07960761135154e-11	0.00506782615590737	1.58079513934823e-08	0.991528081908028	0.00340407604731611	11:66324343	rs3016311	chr11.2		11	66324343	11:66324343	5.4525e-14	11:65799248	5.24897175034313e-09	4429	14819	0.999999999143934	0.991734697415999	65341762	67340769	ENSG00000174744	BRMS1	protein_coding	66345104	-1	20761	20761	545856	1	1	35	65341762	67340769	1999007	17762
MYOI_Sakaue_34594039_1	MyoInf (Sakaue, Multi)	OTH	Blood_eQTLGen	Blood_eQTLGen	Full_Blood	Bulk blood	ENSG00000174684	B4GAT1	3874	1.33658846109652e-46	0.00508092840892096	2.61708117952284e-44	0.994861279837031	5.77917540417472e-05	11:66349640	rs10896113	chr11.2		11	66349640	11:66349640	5.614e-51	11:65799248	5.24897175034313e-09	4212	14807	1.00000000000001	0.991709107957739	65347075	67345660	ENSG00000174684	B3GNT1	protein_coding	66347629	-1	-2011	-2011	548381	1	1	36	65347075	67345660	1998585	17761
MYOI_Sakaue_34594039_1	MyoInf (Sakaue, Multi)	OTH	Blood_eQTLGen	Blood_eQTLGen	Full_Blood	Bulk blood	ENSG00000255517	DPP3-DT	3497	2.80457481797861e-71	0.00506454245425506	5.50912947823816e-69	0.994846582839103	8.88747066289069e-05	11:66434238	rs3867131	chr11.2		11	66434238	11:66434238	3.5497e-79	11:65799248	5.24897175034313e-09	3568	14710	0.999999999998465	0.988507305800993	65477067	67475859	ENSG00000255517	CTD-3074O7.5	lncRNA	66480246	-1	46008	46008	680998	2	2	41	65477067	67475859	1998792	17804
MYOI_Sakaue_34594039_1	MyoInf (Sakaue, Multi)	OTH	Blood_eQTLGen	Blood_eQTLGen	Full_Blood	Bulk blood	ENSG00000174165	ZDHHC24	4009	2.44854333961635e-47	0.00503629646493325	4.83701115245803e-45	0.994902550151237	6.11533838338293e-05	11:66435418	rs146283509	chr11.2		11	66435418	11:66435418	8.121e-56	11:65799248	5.24897175034313e-09	4444	14675	0.999999999999997	0.991946927401488	65533939	67532588	ENSG00000174165	ZDHHC24	protein_coding	66546048	-1	110630	110630	746800	7	7	46	65533939	67532588	1998649	17758
MYOI_Sakaue_34594039_1	MyoInf (Sakaue, Multi)	OTH	Blood_eQTLGen	Blood_eQTLGen	Full_Blood	Bulk blood	ENSG00000174516	PELI3	4031	5.59396373565275e-171	0.00505251165887057	1.10155250124849e-168	0.994930784592307	1.67037488183153e-05	11:66483367	rs57634456	chr11.2		11	66483367	11:66483367	6.743e-176	11:65799248	5.24897175034313e-09	4461	14723	0.999999999999984	0.991820323199743	65472659	67471161	ENSG00000174516	PELI3	protein_coding	66466905	1	16462	16462	-667657	2	2	40	65472659	67471161	1998502	17760
MYOI_Sakaue_34594039_1	MyoInf (Sakaue, Multi)	OTH	Blood_eQTLGen	Blood_eQTLGen	Full_Blood	Bulk blood	ENSG00000174483	BBS1	4010	1.75868546930348e-47	0.00503558836343813	3.47488075103802e-45	0.994951574455428	1.28371811380363e-05	11:66514067	rs1671062	chr11.2		11	66514067	11:66504671	1.6794e-51	11:65799248	5.24897175034313e-09	4441	14673	0.99999999996379	0.991867412019038	65525837	67522084	ENSG00000174483	BBS1	protein_coding	66510635	1	3432	-5964	-711387	0	1	44	65525837	67522084	1996247	17759
MYOI_Sakaue_34594039_1	MyoInf (Sakaue, Multi)	OTH	Blood_eQTLGen	Blood_eQTLGen	Full_Blood	Bulk blood	ENSG00000254986	DPP3	3996	3.41920018471511e-176	0.00504324372418612	6.74537713009518e-174	0.994927986142587	2.87701332310483e-05	11:66520045	rs117234086	chr11.2		11	66520045	11:66520045	2.2873e-181	11:65799248	5.24897175034313e-09	4425	14696	1.00000000000001	0.991837403144315	65495530	67494818	ENSG00000254986	DPP3	protein_coding	66480434	1	39611	39611	-681186	3	3	42	65495530	67494818	1999288	17800
MYOI_Sakaue_34594039_1	MyoInf (Sakaue, Multi)	OTH	Blood_eQTLGen	Blood_eQTLGen	Full_Blood	Bulk blood	ENSG00000248746	ACTN3	4038	1.82743886564787e-92	0.00503323030258561	3.61242544267247e-90	0.994953605157894	1.31645395226407e-05	11:66560624	rs1815739	chr11.2		11	66560624	11:66560624	3.9764e-97	11:65799248	5.24897175034313e-09	4476	14665	0.999999999999988	0.991958421437977	65555077	67554345	ENSG00000248746	ACTN3	protein_coding	66546903	1	13721	13721	-747655	1	1	47	65555077	67554345	1999268	17797
MYOI_Sakaue_34594039_1	MyoInf (Sakaue, Multi)	OTH	Blood_eQTLGen	Blood_eQTLGen	Full_Blood	Bulk blood	ENSG00000174080	CTSF	4045	0	0.00502824338649207	0	0.99495661084604	1.51457672675274e-05	11:66567837	rs2242663	chr11.2		11	66567837	11:66303413	2.0880515548505e-308	11:65799248	5.24897175034313e-09	4484	14649	1	0.99197062394652	65567241	67565776	ENSG00000174080	CTSF	protein_coding	66568606	-1	769	265193	769358	0	19	49	65567241	67565776	1998535	17757
MYOI_Sakaue_34594039_1	MyoInf (Sakaue, Multi)	OTH	Blood_eQTLGen	Blood_eQTLGen	Full_Blood	Bulk blood	ENSG00000173992	CCS	4087	0	0.00518756792011689	0	0.994796811222896	1.56208571017317e-05	11:66595526	rs498045	chr11.2		11	66595526	11:66414946	2.0880515548505e-308	11:65799248	5.24897175034313e-09	4532	14630	0.999999999999863	0.991794494033588	65599782	67599004	ENSG00000173992	CCS	protein_coding	66593185	1	2341	-178239	-793937	0	12	51	65599782	67599004	1999222	17756
MYOI_Sakaue_34594039_1	MyoInf (Sakaue, Multi)	OTH	Blood_eQTLGen	Blood_eQTLGen	Full_Blood	Bulk blood	ENSG00000173715	TOP6BL	4512	3.41252275599656e-248	0.00992174387804015	3.40494002806683e-246	0.989969602391424	0.000108653730483247	11:66714162	rs34775878	chr11.2		11	66714162	11:66714162	3.2285e-255	11:65799248	5.24897175034313e-09	5049	15073	1	0.987786035884201	65793997	67793823	ENSG00000173715	C11orf80	protein_coding	66744769	1	-30607	-30607	-945521	1	1	58	65793997	67793823	1999826	17753
MYOI_Sakaue_34594039_1	MyoInf (Sakaue, Multi)	OTH	Blood_eQTLGen	Blood_eQTLGen	Full_Blood	Bulk blood	ENSG00000170962	PDGFD	7254	2.17602356820963e-116	1.35946216058848e-13	1.60065033900424e-103	0.999999999999886	7.23248477571349e-16	11:103749973	rs12362803	chr11.3		11	103749973	11:103749973	4.3984e-110	11:103802549	9.3940470728762e-20	7499	17646	1	0.999999999994337	103035787	105035181	ENSG00000170962	PDGFD	protein_coding	104164147	-1	414174	414174	361598	3	3	3	103035787	105035181	1999394	17739
MYOI_Sakaue_34594039_1	MyoInf (Sakaue, Multi)	OTH	Blood_eQTLGen	Blood_eQTLGen	Full_Blood	Bulk blood	ENSG00000137692	DCUN1D5	7365	1.92206613895228e-20	1.45329235481602e-13	1.32255968468928e-07	0.999999864514516	3.22937168681055e-09	11:103802549	rs2128739	chr11.3		11	103802549	11:103105808	1.8361e-12	11:103802549	9.3940470728762e-20	7411	18864	0.999999999673386	0.999999999994327	102077551	104077090	ENSG00000137692	DCUN1D5	protein_coding	103092160	-1	-710389	-13648	-710389	1	0	1	102077551	104077090	1999539	17712
MYOI_Sakaue_34594039_1	MyoInf (Sakaue, Multi)	OTH	Blood_eQTLGen	Blood_eQTLGen	Full_Blood	Bulk blood	ENSG00000187240	DYNC2H1	8054	1.03322511360699e-19	1.47409134126252e-13	7.009228995096e-07	0.999999287125162	1.19517945761801e-08	11:103802549	rs2128739	chr11.3		11	103802549	11:103284137	2.556e-12	11:103802549	9.3940470728762e-20	8237	19134	0.999999987421433	0.999999999994331	102295451	104294535	ENSG00000187240	DYNC2H1	protein_coding	103109426	1	693123	174711	693123	0	0	0	102295451	104294535	1999084	17782
MYOI_Sakaue_34594039_1	MyoInf (Sakaue, Multi)	OTH	Blood_eQTLGen	Blood_eQTLGen	Full_Blood	Bulk blood	ENSG00000149289	ZC3H12C	5370	0	3.61323022184728e-06	0	0.999996368301937	1.84678624635297e-08	11:110095787	rs10891054	chr11.5		11	110095787	11:110089136	2.0880515548505e-308	11:110366813	4.67025035242252e-12	5531	14567	0.999999999999901	0.999996920553635	109132809	111132510	ENSG00000149289	ZC3H12C	protein_coding	110093392	1	2395	-4256	273421	0	0	2	109132809	111132510	1999701	17717
MYOI_Sakaue_34594039_1	MyoInf (Sakaue, Multi)	OTH	Blood_eQTLGen	Blood_eQTLGen	Full_Blood	Bulk blood	ENSG00000137710	RDX	5162	2.28292536763048e-27	3.64001702676564e-06	6.27172067589395e-22	0.999996336732794	2.32501761777407e-08	11:110239939	rs34359060	chr11.5		11	110239939	11:110239939	4.3553e-28	11:110366813	4.67025035242252e-12	5227	14675	0.999999999999997	0.999996891643968	109236319	111234703	ENSG00000137710	RDX	protein_coding	110296614	-1	56675	56675	-70199	0	0	1	109236319	111234703	1998384	17713
MYOI_Sakaue_34594039_1	MyoInf (Sakaue, Multi)	OTH	Blood_eQTLGen	Blood_eQTLGen	Full_Blood	Bulk blood	ENSG00000137714	FDX1	5998	1.91107351772477e-285	3.73649664918415e-06	5.11459187195362e-280	0.999995824499215	4.39004169310758e-07	11:110461124	rs10891120	chr11.5		11	110461124	11:110461124	6.8136e-288	11:110366813	4.67025035242252e-12	6239	15064	0.999999999999967	0.999996893384412	109448550	111446982	ENSG00000137714	FDX1	protein_coding	110429948	1	31176	31176	-63135	0	0	0	109448550	111446982	1998432	17714
MYOI_Sakaue_34594039_1	MyoInf (Sakaue, Multi)	OTH	Blood_eQTLGen	Blood_eQTLGen	Full_Blood	Bulk blood	ENSG00000196167	COLCA1	5978	0	3.4549901188281e-06	0	0.999996535627336	9.38253822088868e-09	11:111344222	rs4938488	chr11.5		11	111344222	11:111327051	2.0880515548505e-308	11:110366813	4.67025035242252e-12	6284	13929	0.999999999999947	0.999997104398934	110299857	112298732	ENSG00000196167	C11orf92	lncRNA	111305045	-1	-39177	-22006	938232	0	0	5	110299857	112298732	1998875	17783
MYOI_Sakaue_34594039_1	MyoInf (Sakaue, Multi)	OTH	Blood_eQTLGen	Blood_eQTLGen	Full_Blood	Bulk blood	ENSG00000110777	POU2AF1	5939	3.26903852546692e-12	2.20460286884325e-05	1.48279118298755e-07	0.999977721291816	8.43971074963959e-08	11:111380751	rs4938510	chr11.5		11	111380751	11:111380751	4.4081e-13	11:110416528	1.3734963067607e-10	6208	13854	0.999999995390858	0.999982340040962	110403950	112403875	ENSG00000110777	POU2AF1	protein_coding	111379275	-1	-1476	-1476	962747	0	0	6	110403950	112403875	1999925	17706
MYOI_Sakaue_34594039_1	MyoInf (Sakaue, Multi)	OTH	Blood_eQTLGen	Blood_eQTLGen	Full_Blood	Bulk blood	ENSG00000052126	PLEKHA5	8200	1.30036081109051e-261	4.09832258830705e-05	3.17277890897697e-257	0.999958731094423	2.85679713381295e-07	12:19150838	rs1514831	chr12.1		12	19150838	12:19150838	3.7719e-265	12:20005226	1.82848986227314e-11	8409	17971	1.00000000000002	0.999303588846827	18253232	20252907	ENSG00000052126	PLEKHA5	protein_coding	19129733	1	21105	21105	875493	1	1	5	18253232	20252907	1999675	17808
MYOI_Sakaue_34594039_1	MyoInf (Sakaue, Multi)	OTH	Blood_eQTLGen	Blood_eQTLGen	Full_Blood	Bulk blood	ENSG00000052126	PLEKHA5	8200	1.30036081109051e-261	4.09832258830705e-05	3.17277890897697e-257	0.999958731094423	2.85679713381295e-07	12:19150838	rs1514831	chr12.2		12	19150838	12:19150838	3.7719e-265	12:20005226	1.82848986227314e-11	8409	17971	1.00000000000002	0.999303588846827	18253232	20252907	ENSG00000052126	PLEKHA5	protein_coding	19129733	1	21105	21105	875493	1	1	5	18253232	20252907	1999675	17808
MYOI_Sakaue_34594039_1	MyoInf (Sakaue, Multi)	OTH	Blood_eQTLGen	Blood_eQTLGen	Full_Blood	Bulk blood	ENSG00000139154	AEBP2	7875	2.25963004944309e-25	4.13161670887882e-05	5.46889168195111e-21	0.999958566440485	1.17392425152148e-07	12:19406112	rs7953332	chr12.1		12	19406112	12:19406112	2.0789e-27	12:20005226	1.82848986227314e-11	7937	18117	0.999999999999998	0.999303063317377	18562490	20561689	ENSG00000139154	AEBP2	protein_coding	19439492	1	-33380	-33380	565734	0	0	3	18562490	20561689	1999199	17819
MYOI_Sakaue_34594039_1	MyoInf (Sakaue, Multi)	OTH	Blood_eQTLGen	Blood_eQTLGen	Full_Blood	Bulk blood	ENSG00000139154	AEBP2	7875	2.25963004944309e-25	4.13161670887882e-05	5.46889168195111e-21	0.999958566440485	1.17392425152148e-07	12:19406112	rs7953332	chr12.2		12	19406112	12:19406112	2.0789e-27	12:20005226	1.82848986227314e-11	7937	18117	0.999999999999998	0.999303063317377	18562490	20561689	ENSG00000139154	AEBP2	protein_coding	19439492	1	-33380	-33380	565734	0	0	3	18562490	20561689	1999199	17819
MYOI_Sakaue_34594039_1	MyoInf (Sakaue, Multi)	OTH	Blood_eQTLGen	Blood_eQTLGen	Full_Blood	Bulk blood	ENSG00000139318	DUSP6	4609	2.99962674599028e-139	1.98457706509648e-06	1.51146600952715e-133	0.999998010140975	5.28195827364362e-09	12:89160833	rs10745495	chr12.4		12	89160833	12:89160833	1.8309e-140	12:89615182	9.79223265817972e-12	4797	12777	0.999999999999974	0.998757174538025	88350364	90349780	ENSG00000139318	DUSP6	protein_coding	89352501	-1	191668	191668	-262681	2	2	6	88350364	90349780	1999416	17820
MYOI_Sakaue_34594039_1	MyoInf (Sakaue, Multi)	OTH	Blood_eQTLGen	Blood_eQTLGen	Full_Blood	Bulk blood	ENSG00000246363	LINC02458	4061	5.61010562414179e-74	1.86452295787384e-06	3.00886350765737e-68	0.999998121758354	1.37186879665385e-08	12:89194922	rs10858833	chr12.4		12	89194922	12:89194922	4.4309e-75	12:89615182	9.79223265817972e-12	4157	12004	1.00000000000001	0.998756045207221	88015417	90014396	ENSG00000246363	RP11-13A1.1	lncRNA	89309566	-1	114644	114644	-305616	0	0	8	88015417	90014396	1998979	17830
MYOI_Sakaue_34594039_1	MyoInf (Sakaue, Multi)	OTH	Blood_eQTLGen	Blood_eQTLGen	Full_Blood	Bulk blood	ENSG00000139323	POC1B	4673	9.96495347235463e-234	2.03427675639504e-06	4.89851364734383e-228	0.999997890625146	7.50981043923775e-08	12:89432335	rs11105286	chr12.4		12	89432335	12:89432335	1.07e-235	12:89615182	9.79223265817972e-12	4852	13097	0.999999999999994	0.998757135678408	88473288	90472860	ENSG00000139323	POC1B	protein_coding	89526047	-1	93712	93712	-89135	2	2	1	88473288	90472860	1999572	17821
MYOI_Sakaue_34594039_1	MyoInf (Sakaue, Multi)	OTH	Blood_eQTLGen	Blood_eQTLGen	Full_Blood	Bulk blood	ENSG00000257594	GALNT4	4745	0	2.05939206513606e-06	0	0.999975896275744	2.20443323411744e-05	12:89510921	rs8181612	chr12.4		12	89510921	12:89432433	2.0880515548505e-308	12:89615182	9.79223265817972e-12	4929	13259	1.00000000000016	0.998757126672984	88522269	90521513	ENSG00000257594	GALNT4	protein_coding	89524796	-1	13875	92363	-90386	0	0	3	88522269	90521513	1999244	17831
MYOI_Sakaue_34594039_1	MyoInf (Sakaue, Multi)	OTH	Blood_eQTLGen	Blood_eQTLGen	Full_Blood	Bulk blood	ENSG00000070961	ATP2B1	4799	6.57895484335359e-08	2.03586843990212e-06	0.0312939641065422	0.968396432406583	0.000307501828885528	12:89615182	rs2681472	chr12.4		12	89615182	12:89993105	1.2848e-07	12:89615182	9.79223265817972e-12	4972	13535	0.999272521270765	0.998757101566002	88649952	90648529	ENSG00000070961	ATP2B1	protein_coding	89708838	-1	93656	-284267	93656	0	1	0	88649952	90648529	1998577	17810
MYOI_Sakaue_34594039_1	MyoInf (Sakaue, Multi)	OTH	Blood_eQTLGen	Blood_eQTLGen	Full_Blood	Bulk blood	ENSG00000136040	PLXNC1	7550	3.93812493133525e-97	3.64016400461049e-07	1.08185330978531e-90	0.999999630583102	5.40048751365864e-09	12:94124082	rs12369480	chr12.5		12	94124082	12:94124082	7.7938e-98	12:95108527	2.05397976262174e-12	7799	17830	1.00000000000001	0.99997501296322	93228385	95228147	ENSG00000136040	PLXNC1	protein_coding	94148577	1	-24495	-24495	959950	0	0	13	93228385	95228147	1999762	17818
MYOI_Sakaue_34594039_1	MyoInf (Sakaue, Multi)	OTH	Blood_eQTLGen	Blood_eQTLGen	Full_Blood	Bulk blood	ENSG00000136040	PLXNC1	7550	3.93812493133525e-97	3.64016400461049e-07	1.08185330978531e-90	0.999999630583102	5.40048751365864e-09	12:94124082	rs12369480	chr12.6		12	94124082	12:94124082	7.7938e-98	12:95108527	2.05397976262174e-12	7799	17830	1.00000000000001	0.99997501296322	93228385	95228147	ENSG00000136040	PLXNC1	protein_coding	94148577	1	-24495	-24495	959950	0	0	13	93228385	95228147	1999762	17818
MYOI_Sakaue_34594039_1	MyoInf (Sakaue, Multi)	OTH	Blood_eQTLGen	Blood_eQTLGen	Full_Blood	Bulk blood	ENSG00000258172	RP11-1105G2.4	6879	5.43691828084276e-100	3.64589809428047e-07	1.49124197974299e-93	0.999999634205618	1.20458536710252e-09	12:94273499	rs12582795	chr12.5		12	94273499	12:94273499	2.0511e-102	12:95108527	2.05397976262174e-12	6911	17849	1	0.999444729651296	93274943	95274661	ENSG00000258172	RP11-1105G2.4	lncRNA	94277214	-1	3715	3715	-831313	0	0	10	93274943	95274661	1999718	17833
MYOI_Sakaue_34594039_1	MyoInf (Sakaue, Multi)	OTH	Blood_eQTLGen	Blood_eQTLGen	Full_Blood	Bulk blood	ENSG00000258172	RP11-1105G2.4	6879	5.43691828084276e-100	3.64589809428047e-07	1.49124197974299e-93	0.999999634205618	1.20458536710252e-09	12:94273499	rs12582795	chr12.6		12	94273499	12:94273499	2.0511e-102	12:95108527	2.05397976262174e-12	6911	17849	1	0.999444729651296	93274943	95274661	ENSG00000258172	RP11-1105G2.4	lncRNA	94277214	-1	3715	3715	-831313	0	0	10	93274943	95274661	1999718	17833
MYOI_Sakaue_34594039_1	MyoInf (Sakaue, Multi)	OTH	Blood_eQTLGen	Blood_eQTLGen	Full_Blood	Bulk blood	ENSG00000258365	RP11-1105G2.3	7331	1.63413740221627e-31	3.6413020137496e-07	4.48778155337103e-25	0.99999963193569	3.93410270174405e-09	12:94287036	rs60742569	chr12.5		12	94287036	12:94287036	1.6946e-31	12:95108527	2.05397976262174e-12	7525	17836	1	0.999975010504029	93280309	95279408	ENSG00000258365	RP11-1105G2.3	lncRNA	94282844	-1	-4192	-4192	-825683	0	0	9	93280309	95279408	1999099	17834
MYOI_Sakaue_34594039_1	MyoInf (Sakaue, Multi)	OTH	Blood_eQTLGen	Blood_eQTLGen	Full_Blood	Bulk blood	ENSG00000258365	RP11-1105G2.3	7331	1.63413740221627e-31	3.6413020137496e-07	4.48778155337103e-25	0.99999963193569	3.93410270174405e-09	12:94287036	rs60742569	chr12.6		12	94287036	12:94287036	1.6946e-31	12:95108527	2.05397976262174e-12	7525	17836	1	0.999975010504029	93280309	95279408	ENSG00000258365	RP11-1105G2.3	lncRNA	94282844	-1	-4192	-4192	-825683	0	0	9	93280309	95279408	1999099	17834
MYOI_Sakaue_34594039_1	MyoInf (Sakaue, Multi)	OTH	Blood_eQTLGen	Blood_eQTLGen	Full_Blood	Bulk blood	ENSG00000173588	CEP83	7527	1.975647922199e-57	3.66739704791051e-07	5.38705563950047e-51	0.999999631878421	1.38188350526703e-09	12:94320024	rs2365453	chr12.5		12	94320024	12:94320024	1.0171e-57	12:95108527	2.05397976262174e-12	7773	17964	0.999999999999998	0.999975011563675	93383993	95383185	ENSG00000173588	CCDC41	protein_coding	94459867	-1	139843	139843	-648660	0	0	8	93383993	95383185	1999192	17827
MYOI_Sakaue_34594039_1	MyoInf (Sakaue, Multi)	OTH	Blood_eQTLGen	Blood_eQTLGen	Full_Blood	Bulk blood	ENSG00000173588	CEP83	7527	1.975647922199e-57	3.66739704791051e-07	5.38705563950047e-51	0.999999631878421	1.38188350526703e-09	12:94320024	rs2365453	chr12.6		12	94320024	12:94320024	1.0171e-57	12:95108527	2.05397976262174e-12	7773	17964	0.999999999999998	0.999975011563675	93383993	95383185	ENSG00000173588	CCDC41	protein_coding	94459867	-1	139843	139843	-648660	0	0	8	93383993	95383185	1999192	17827
MYOI_Sakaue_34594039_1	MyoInf (Sakaue, Multi)	OTH	Blood_eQTLGen	Blood_eQTLGen	Full_Blood	Bulk blood	ENSG00000057704	TMCC3	7900	1.47764587760129e-261	3.72598554678091e-07	3.96578383615657e-255	0.999999626374985	1.02642895090201e-09	12:94676484	rs73228549	chr12.5		12	94676484	12:94676484	7.5664e-263	12:95108527	2.05397976262174e-12	8175	18251	0.99999999999999	0.999975012587138	93609179	95608669	ENSG00000057704	TMCC3	protein_coding	94650557	-1	-25927	-25927	-457970	0	0	3	93609179	95608669	1999490	17809
MYOI_Sakaue_34594039_1	MyoInf (Sakaue, Multi)	OTH	Blood_eQTLGen	Blood_eQTLGen	Full_Blood	Bulk blood	ENSG00000057704	TMCC3	7900	1.47764587760129e-261	3.72598554678091e-07	3.96578383615657e-255	0.999999626374985	1.02642895090201e-09	12:94676484	rs73228549	chr12.6		12	94676484	12:94676484	7.5664e-263	12:95108527	2.05397976262174e-12	8175	18251	0.99999999999999	0.999975012587138	93609179	95608669	ENSG00000057704	TMCC3	protein_coding	94650557	-1	-25927	-25927	-457970	0	0	3	93609179	95608669	1999490	17809
MYOI_Sakaue_34594039_1	MyoInf (Sakaue, Multi)	OTH	Blood_eQTLGen	Blood_eQTLGen	Full_Blood	Bulk blood	ENSG00000184752	NDUFA12	8255	0	3.79927217808233e-07	0	0.999999603701405	1.63716451754824e-08	12:95003776	rs835044	chr12.5		12	95003776	12:94957478	2.0880515548505e-308	12:95108527	2.05397976262174e-12	8559	18610	1	0.999975012796342	93950552	95950300	ENSG00000184752	NDUFA12	protein_coding	95003697	-1	-79	46219	-104830	0	0	1	93950552	95950300	1999748	17829
MYOI_Sakaue_34594039_1	MyoInf (Sakaue, Multi)	OTH	Blood_eQTLGen	Blood_eQTLGen	Full_Blood	Bulk blood	ENSG00000184752	NDUFA12	8255	0	3.79927217808233e-07	0	0.999999603701405	1.63716451754824e-08	12:95003776	rs835044	chr12.6		12	95003776	12:94957478	2.0880515548505e-308	12:95108527	2.05397976262174e-12	8559	18610	1	0.999975012796342	93950552	95950300	ENSG00000184752	NDUFA12	protein_coding	95003697	-1	-79	46219	-104830	0	0	1	93950552	95950300	1999748	17829
MYOI_Sakaue_34594039_1	MyoInf (Sakaue, Multi)	OTH	Blood_eQTLGen	Blood_eQTLGen	Full_Blood	Bulk blood	ENSG00000120798	NR2C1	8230	2.91210489249868e-82	3.79845566856813e-07	7.6665467150394e-76	0.999999618937453	1.2169766888341e-09	12:95028332	rs35583	chr12.5		12	95028332	12:95028332	3.2094e-82	12:95108527	2.05397976262174e-12	8532	18606	1.00000000000001	0.999975011910823	94047846	96047515	ENSG00000120798	NR2C1	protein_coding	95073618	-1	45286	45286	-34909	0	0	0	94047846	96047515	1999669	17815
MYOI_Sakaue_34594039_1	MyoInf (Sakaue, Multi)	OTH	Blood_eQTLGen	Blood_eQTLGen	Full_Blood	Bulk blood	ENSG00000120798	NR2C1	8230	2.91210489249868e-82	3.79845566856813e-07	7.6665467150394e-76	0.999999618937453	1.2169766888341e-09	12:95028332	rs35583	chr12.6		12	95028332	12:95028332	3.2094e-82	12:95108527	2.05397976262174e-12	8532	18606	1.00000000000001	0.999975011910823	94047846	96047515	ENSG00000120798	NR2C1	protein_coding	95073618	-1	45286	45286	-34909	0	0	0	94047846	96047515	1999669	17815
MYOI_Sakaue_34594039_1	MyoInf (Sakaue, Multi)	OTH	Blood_eQTLGen	Blood_eQTLGen	Full_Blood	Bulk blood	ENSG00000180263	FGD6	7706	8.2716615087639e-208	3.76436421198471e-07	2.19735868241933e-201	0.999999622351382	1.21219528432701e-09	12:95087962	rs10128863	chr12.5		12	95087962	12:95087962	3.2725e-209	12:95108527	2.05397976262174e-12	7814	18439	0.999999999999982	0.9999749805067	94147139	96146491	ENSG00000180263	FGD6	protein_coding	95217467	-1	129505	129505	108940	0	0	0	94147139	96146491	1999352	17828
MYOI_Sakaue_34594039_1	MyoInf (Sakaue, Multi)	OTH	Blood_eQTLGen	Blood_eQTLGen	Full_Blood	Bulk blood	ENSG00000180263	FGD6	7706	8.2716615087639e-208	3.76436421198471e-07	2.19735868241933e-201	0.999999622351382	1.21219528432701e-09	12:95087962	rs10128863	chr12.6		12	95087962	12:95087962	3.2725e-209	12:95108527	2.05397976262174e-12	7814	18439	0.999999999999982	0.9999749805067	94147139	96146491	ENSG00000180263	FGD6	protein_coding	95217467	-1	129505	129505	108940	0	0	0	94147139	96146491	1999352	17828
MYOI_Sakaue_34594039_1	MyoInf (Sakaue, Multi)	OTH	Blood_eQTLGen	Blood_eQTLGen	Full_Blood	Bulk blood	ENSG00000028203	VEZT	8080	1.27234768910714e-81	3.75170770318582e-07	3.39138149961055e-75	0.999999623171917	1.65730111781531e-09	12:95293710	rs7309251	chr12.5		12	95293710	12:95293710	9.3376e-83	12:95108527	2.05397976262174e-12	8388	18377	0.999999999999996	0.999975012229416	94260281	96260187	ENSG00000028203	VEZT	protein_coding	95217807	1	75903	75903	-109280	1	1	1	94260281	96260187	1999906	17807
MYOI_Sakaue_34594039_1	MyoInf (Sakaue, Multi)	OTH	Blood_eQTLGen	Blood_eQTLGen	Full_Blood	Bulk blood	ENSG00000028203	VEZT	8080	1.27234768910714e-81	3.75170770318582e-07	3.39138149961055e-75	0.999999623171917	1.65730111781531e-09	12:95293710	rs7309251	chr12.6		12	95293710	12:95293710	9.3376e-83	12:95108527	2.05397976262174e-12	8388	18377	0.999999999999996	0.999975012229416	94260281	96260187	ENSG00000028203	VEZT	protein_coding	95217807	1	75903	75903	-109280	1	1	1	94260281	96260187	1999906	17807
MYOI_Sakaue_34594039_1	MyoInf (Sakaue, Multi)	OTH	Blood_eQTLGen	Blood_eQTLGen	Full_Blood	Bulk blood	ENSG00000111142	METAP2	8203	8.8096748398206e-97	3.73517233335303e-07	2.35857163782013e-90	0.999999624046594	2.43616056414394e-09	12:95509888	rs11108083	chr12.5		12	95509888	12:95484541	5.8961e-97	12:95108527	2.05397976262174e-12	8515	18296	0.987084029310398	0.999975014642461	94494839	96494201	ENSG00000111142	METAP2	protein_coding	95474152	1	35736	10389	-365625	0	0	7	94494839	96494446	1999607	17813
MYOI_Sakaue_34594039_1	MyoInf (Sakaue, Multi)	OTH	Blood_eQTLGen	Blood_eQTLGen	Full_Blood	Bulk blood	ENSG00000111142	METAP2	8203	8.8096748398206e-97	3.73517233335303e-07	2.35857163782013e-90	0.999999624046594	2.43616056414394e-09	12:95509888	rs11108083	chr12.6		12	95509888	12:95484541	5.8961e-97	12:95108527	2.05397976262174e-12	8515	18296	0.987084029310398	0.999975014642461	94494839	96494201	ENSG00000111142	METAP2	protein_coding	95474152	1	35736	10389	-365625	0	0	7	94494839	96494446	1999607	17813
MYOI_Sakaue_34594039_1	MyoInf (Sakaue, Multi)	OTH	Blood_eQTLGen	Blood_eQTLGen	Full_Blood	Bulk blood	ENSG00000136014	USP44	8138	4.88606156957373e-121	3.71782034294309e-07	1.31422696580333e-114	0.999999627333706	8.84249013125272e-10	12:95564907	rs11108116	chr12.5		12	95564907	12:95564907	1.0256e-121	12:95108527	2.05397976262174e-12	8448	18211	1	0.999975015312636	94534076	96533859	ENSG00000136014	USP44	protein_coding	95551476	-1	-13431	-13431	442949	0	0	8	94534076	96533859	1999783	17817
MYOI_Sakaue_34594039_1	MyoInf (Sakaue, Multi)	OTH	Blood_eQTLGen	Blood_eQTLGen	Full_Blood	Bulk blood	ENSG00000136014	USP44	8138	4.88606156957373e-121	3.71782034294309e-07	1.31422696580333e-114	0.999999627333706	8.84249013125272e-10	12:95564907	rs11108116	chr12.6		12	95564907	12:95564907	1.0256e-121	12:95108527	2.05397976262174e-12	8448	18211	1	0.999975015312636	94534076	96533859	ENSG00000136014	USP44	protein_coding	95551476	-1	-13431	-13431	442949	0	0	8	94534076	96533859	1999783	17817
MYOI_Sakaue_34594039_1	MyoInf (Sakaue, Multi)	OTH	Blood_eQTLGen	Blood_eQTLGen	Full_Blood	Bulk blood	ENSG00000139343	SNRPF	7233	1.03360309941439e-25	3.6106463523576e-07	2.86265289727841e-19	0.99999963694547	1.98989514780864e-09	12:95860799	rs79232656	chr12.5		12	95860799	12:95860799	5.3309e-25	12:95108527	2.05397976262174e-12	7328	17686	1	0.999974995082636	94883001	96880702	ENSG00000139343	SNRPF	protein_coding	95858952	1	1847	1847	-750425	0	0	12	94883001	96880702	1997701	17822
MYOI_Sakaue_34594039_1	MyoInf (Sakaue, Multi)	OTH	Blood_eQTLGen	Blood_eQTLGen	Full_Blood	Bulk blood	ENSG00000139343	SNRPF	7233	1.03360309941439e-25	3.6106463523576e-07	2.86265289727841e-19	0.99999963694547	1.98989514780864e-09	12:95860799	rs79232656	chr12.6		12	95860799	12:95860799	5.3309e-25	12:95108527	2.05397976262174e-12	7328	17686	1	0.999974995082636	94883001	96880702	ENSG00000139343	SNRPF	protein_coding	95858952	1	1847	1847	-750425	0	0	12	94883001	96880702	1997701	17822
MYOI_Sakaue_34594039_1	MyoInf (Sakaue, Multi)	OTH	Blood_eQTLGen	Blood_eQTLGen	Full_Blood	Bulk blood	ENSG00000139344	AMDHD1	7687	0	3.56104184392225e-07	0	0.999999626222304	1.7673149970662e-08	12:95944219	rs7486703	chr12.5		12	95944219	12:95918329	2.0880515548505e-308	12:95108527	2.05397976262174e-12	8027	17443	1	0.999975004432067	94956005	96955588	ENSG00000139344	AMDHD1	protein_coding	95943331	1	888	-25002	-834804	0	1	14	94956005	96955588	1999583	17823
MYOI_Sakaue_34594039_1	MyoInf (Sakaue, Multi)	OTH	Blood_eQTLGen	Blood_eQTLGen	Full_Blood	Bulk blood	ENSG00000139344	AMDHD1	7687	0	3.56104184392225e-07	0	0.999999626222304	1.7673149970662e-08	12:95944219	rs7486703	chr12.6		12	95944219	12:95918329	2.0880515548505e-308	12:95108527	2.05397976262174e-12	8027	17443	1	0.999975004432067	94956005	96955588	ENSG00000139344	AMDHD1	protein_coding	95943331	1	888	-25002	-834804	0	1	14	94956005	96955588	1999583	17823
MYOI_Sakaue_34594039_1	MyoInf (Sakaue, Multi)	OTH	Blood_eQTLGen	Blood_eQTLGen	Full_Blood	Bulk blood	ENSG00000084110	HAL	7616	0	3.60977922006122e-07	0	0.999999637890434	1.13154411653475e-09	12:95991678	rs10859998	chr12.5		12	95991678	12:95978856	2.0880515548505e-308	12:95108527	2.05397976262174e-12	7955	17400	1	0.99997462625367	94984546	96984349	ENSG00000084110	HAL	protein_coding	95996344	-1	4666	17488	887817	0	0	15	94984546	96984349	1999803	17811
MYOI_Sakaue_34594039_1	MyoInf (Sakaue, Multi)	OTH	Blood_eQTLGen	Blood_eQTLGen	Full_Blood	Bulk blood	ENSG00000084110	HAL	7616	0	3.60977922006122e-07	0	0.999999637890434	1.13154411653475e-09	12:95991678	rs10859998	chr12.6		12	95991678	12:95978856	2.0880515548505e-308	12:95108527	2.05397976262174e-12	7955	17400	1	0.99997462625367	94984546	96984349	ENSG00000084110	HAL	protein_coding	95996344	-1	4666	17488	887817	0	0	15	94984546	96984349	1999803	17811
MYOI_Sakaue_34594039_1	MyoInf (Sakaue, Multi)	OTH	Blood_eQTLGen	Blood_eQTLGen	Full_Blood	Bulk blood	ENSG00000257878	RP11-256L6.3	6782	1.57590683672943e-266	3.697079949411e-07	4.26257011918706e-260	0.999999628993647	1.29831502629849e-09	12:95997089	rs61937880	chr12.6		12	95997089	12:95996724	3.7958e-271	12:95108527	2.05397976262174e-12	6811	17390	1.00000000000002	0.999998218415855	95004031	97003859	ENSG00000257878	RP11-256L6.3	lncRNA	95996493	1	596	231	-887966	0	0	16	95004031	97003859	1999828	17832
MYOI_Sakaue_34594039_1	MyoInf (Sakaue, Multi)	OTH	Blood_eQTLGen	Blood_eQTLGen	Full_Blood	Bulk blood	ENSG00000111144	LTA4H	7598	0	3.71782776138459e-07	0	0.999999627009926	1.20725085359656e-09	12:96009832	rs6538697	chr12.6		12	96009832	12:95977710	2.0880515548505e-308	12:95108527	2.05397976262174e-12	7940	17454	0.999999999999896	0.999998226069143	95022464	97021752	ENSG00000111144	LTA4H	protein_coding	96035587	-1	25755	57877	927060	0	2	17	95022449	97021752	1999303	17814
MYOI_Sakaue_34594039_1	MyoInf (Sakaue, Multi)	OTH	Blood_eQTLGen	Blood_eQTLGen	Full_Blood	Bulk blood	ENSG00000135094	SDS	6854	4.61224047904699e-95	5.70177699528487e-78	8.08912814875279e-18	1	5.0221397234451e-19	12:112492671	rs11066325	chr12.15		12	112492671	12:113404117	3.7777e-24	12:112492671	2.79599468719094e-85	7288	16140	1	1	112409705	114409331	ENSG00000135094	SDS	protein_coding	113403887	-1	911216	-230	911216	17	0	17	112409705	114409331	1999626	17816
MYOI_Sakaue_34594039_1	MyoInf (Sakaue, Multi)	OTH	Blood_eQTLGen	Blood_eQTLGen	Full_Blood	Bulk blood	ENSG00000151176	PLBD2	6785	1.14676999247141e-125	5.65232226637482e-78	2.02884750449117e-48	1	1.27516414959689e-49	12:112492671	rs11066325	chr12.15		12	112492671	12:113392852	3.3431e-55	12:112492671	2.79599468719094e-85	7220	16000	1	0.999818598335037	112374478	114373849	ENSG00000151176	PLBD2	protein_coding	113358587	1	-865916	34265	-865916	15	1	15	112374478	114373849	1999371	17825
MYOI_Sakaue_34594039_1	MyoInf (Sakaue, Multi)	OTH	Blood_eQTLGen	Blood_eQTLGen	Full_Blood	Bulk blood	ENSG00000151176	PLBD2	6785	1.14676999247141e-125	5.65232226637482e-78	2.02884750449117e-48	1	1.27516414959689e-49	12:112492671	rs11066325	chr12.15		12	112492671	12:113392852	3.3431e-55	12:112492671	2.79599468719094e-85	7220	16000	1	0.999818598335037	112374478	114373849	ENSG00000151176	PLBD2	protein_coding	113358587	1	-865916	34265	-865916	15	1	15	112374478	114373849	1999371	17825
MYOI_Sakaue_34594039_1	MyoInf (Sakaue, Multi)	OTH	Blood_eQTLGen	Blood_eQTLGen	Full_Blood	Bulk blood	ENSG00000151176	PLBD2	6785	1.14676999247141e-125	5.65232226637482e-78	2.02884750449117e-48	1	1.27516414959689e-49	12:112492671	rs11066325	chr12.15		12	112492671	12:113392852	3.3431e-55	12:112492671	2.79599468719094e-85	7220	16000	1	0.999818598335037	112374478	114373849	ENSG00000151176	PLBD2	protein_coding	113358587	1	-865916	34265	-865916	15	1	15	112374478	114373849	1999371	17825
MYOI_Sakaue_34594039_1	MyoInf (Sakaue, Multi)	OTH	Blood_eQTLGen	Blood_eQTLGen	Full_Blood	Bulk blood	ENSG00000089060	SLC8B1	6605	1.42813930874238e-235	5.56612973884541e-78	2.56576719506833e-158	1	4.07370389943419e-77	12:113331957	rs7962389	chr12.15		12	113331957	12:113331957	3.3065e-166	12:112492671	2.79599468719094e-85	7036	15756	0.999999999999973	0.999818598335037	112329478	114329018	ENSG00000089060	SLC24A6	protein_coding	113335109	-1	3152	3152	842438	0	0	14	112329478	114329018	1999540	17812
MYOI_Sakaue_34594039_1	MyoInf (Sakaue, Multi)	OTH	Blood_eQTLGen	Blood_eQTLGen	Full_Blood	Bulk blood	ENSG00000089060	SLC8B1	6605	1.42813930874238e-235	5.56612973884541e-78	2.56576719506833e-158	1	4.07370389943419e-77	12:113331957	rs7962389	chr12.15		12	113331957	12:113331957	3.3065e-166	12:112492671	2.79599468719094e-85	7036	15756	0.999999999999973	0.999818598335037	112329478	114329018	ENSG00000089060	SLC24A6	protein_coding	113335109	-1	3152	3152	842438	0	0	14	112329478	114329018	1999540	17812
MYOI_Sakaue_34594039_1	MyoInf (Sakaue, Multi)	OTH	Blood_eQTLGen	Blood_eQTLGen	Full_Blood	Bulk blood	ENSG00000089060	SLC8B1	6605	1.42813930874238e-235	5.56612973884541e-78	2.56576719506833e-158	1	4.07370389943419e-77	12:113331957	rs7962389	chr12.15		12	113331957	12:113331957	3.3065e-166	12:112492671	2.79599468719094e-85	7036	15756	0.999999999999973	0.999818598335037	112329478	114329018	ENSG00000089060	SLC24A6	protein_coding	113335109	-1	3152	3152	842438	0	0	14	112329478	114329018	1999540	17812
MYOI_Sakaue_34594039_1	MyoInf (Sakaue, Multi)	OTH	Blood_eQTLGen	Blood_eQTLGen	Full_Blood	Bulk blood	ENSG00000139410	SDSL	6915	0	5.74169402647712e-78	1.48114265715738e-264	1	9.35471902799719e-79	12:113421646	rs734070	chr12.15		12	113421646	12:113421646	1.9789e-276	12:112492671	2.79599468719094e-85	7348	16253	0.999999999999977	1	112431075	114429640	ENSG00000139410	SDSL	protein_coding	113422380	1	-734	-734	-929709	0	0	18	112431075	114429640	1998565	17824
MYOI_Sakaue_34594039_1	MyoInf (Sakaue, Multi)	OTH	Blood_eQTLGen	Blood_eQTLGen	Full_Blood	Bulk blood	ENSG00000185950	IRS2	8834	2.23201947574305e-31	8.47752210648099e-08	2.63286754877707e-24	0.999999914460663	7.64109751504233e-10	13:109387648	rs4771629	chr13.2		13	109387648	13:109387648	2.2767e-30	13:110397276	2.31004127258631e-14	9208	18412	1	0.999999926161301	108770583	110769882	ENSG00000185950	IRS2	protein_coding	109786583	-1	398935	398935	-610693	4	4	5	108770583	110769882	1999299	17842
MYOI_Sakaue_34594039_1	MyoInf (Sakaue, Multi)	OTH	Blood_eQTLGen	Blood_eQTLGen	Full_Blood	Bulk blood	ENSG00000185950	IRS2	8834	2.23201947574305e-31	8.47752210648099e-08	2.63286754877707e-24	0.999999914460663	7.64109751504233e-10	13:109387648	rs4771629	chr13.3		13	109387648	13:109387648	2.2767e-30	13:110397276	2.31004127258631e-14	9208	18412	1	0.999999926161301	108770583	110769882	ENSG00000185950	IRS2	protein_coding	109786583	-1	398935	398935	-610693	4	4	5	108770583	110769882	1999299	17842
MYOI_Sakaue_34594039_1	MyoInf (Sakaue, Multi)	OTH	Blood_eQTLGen	Blood_eQTLGen	Full_Blood	Bulk blood	ENSG00000185950	IRS2	8834	2.23201947574305e-31	8.47752210648099e-08	2.63286754877707e-24	0.999999914460663	7.64109751504233e-10	13:109387648	rs4771629	chr13.4		13	109387648	13:109387648	2.2767e-30	13:110397276	2.31004127258631e-14	9208	18412	1	0.999999926161301	108770583	110769882	ENSG00000185950	IRS2	protein_coding	109786583	-1	398935	398935	-610693	4	4	5	108770583	110769882	1999299	17842
MYOI_Sakaue_34594039_1	MyoInf (Sakaue, Multi)	OTH	Blood_eQTLGen	Blood_eQTLGen	Full_Blood	Bulk blood	ENSG00000185950	IRS2	8834	2.23201947574305e-31	8.47752210648099e-08	2.63286754877707e-24	0.999999914460663	7.64109751504233e-10	13:109387648	rs4771629	chr13.5		13	109387648	13:109387648	2.2767e-30	13:110397276	2.31004127258631e-14	9208	18412	1	0.999999926161301	108770583	110769882	ENSG00000185950	IRS2	protein_coding	109786583	-1	398935	398935	-610693	4	4	5	108770583	110769882	1999299	17842
MYOI_Sakaue_34594039_1	MyoInf (Sakaue, Multi)	OTH	Blood_eQTLGen	Blood_eQTLGen	Full_Blood	Bulk blood	ENSG00000187498	COL4A1	8577	1.11972963974382e-89	8.47015554456533e-08	1.32197046119546e-82	0.999999913746084	1.55236091765089e-09	13:110161185	rs2275843	chr13.2		13	110161185	13:110161185	3.4717e-89	13:110397276	2.31004127258631e-14	8955	18396	0.999999999999997	0.999999926444384	109228304	111227439	ENSG00000187498	COL4A1	protein_coding	110307157	-1	145972	145972	-90119	0	0	1	109228304	111227439	1999135	17843
MYOI_Sakaue_34594039_1	MyoInf (Sakaue, Multi)	OTH	Blood_eQTLGen	Blood_eQTLGen	Full_Blood	Bulk blood	ENSG00000187498	COL4A1	8577	1.11972963974382e-89	8.47015554456533e-08	1.32197046119546e-82	0.999999913746084	1.55236091765089e-09	13:110161185	rs2275843	chr13.3		13	110161185	13:110161185	3.4717e-89	13:110397276	2.31004127258631e-14	8955	18396	0.999999999999997	0.999999926444384	109228304	111227439	ENSG00000187498	COL4A1	protein_coding	110307157	-1	145972	145972	-90119	0	0	1	109228304	111227439	1999135	17843
MYOI_Sakaue_34594039_1	MyoInf (Sakaue, Multi)	OTH	Blood_eQTLGen	Blood_eQTLGen	Full_Blood	Bulk blood	ENSG00000187498	COL4A1	8577	1.11972963974382e-89	8.47015554456533e-08	1.32197046119546e-82	0.999999913746084	1.55236091765089e-09	13:110161185	rs2275843	chr13.4		13	110161185	13:110161185	3.4717e-89	13:110397276	2.31004127258631e-14	8955	18396	0.999999999999997	0.999999926444384	109228304	111227439	ENSG00000187498	COL4A1	protein_coding	110307157	-1	145972	145972	-90119	0	0	1	109228304	111227439	1999135	17843
MYOI_Sakaue_34594039_1	MyoInf (Sakaue, Multi)	OTH	Blood_eQTLGen	Blood_eQTLGen	Full_Blood	Bulk blood	ENSG00000187498	COL4A1	8577	1.11972963974382e-89	8.47015554456533e-08	1.32197046119546e-82	0.999999913746084	1.55236091765089e-09	13:110161185	rs2275843	chr13.5		13	110161185	13:110161185	3.4717e-89	13:110397276	2.31004127258631e-14	8955	18396	0.999999999999997	0.999999926444384	109228304	111227439	ENSG00000187498	COL4A1	protein_coding	110307157	-1	145972	145972	-90119	0	0	1	109228304	111227439	1999135	17843
MYOI_Sakaue_34594039_1	MyoInf (Sakaue, Multi)	OTH	Blood_eQTLGen	Blood_eQTLGen	Full_Blood	Bulk blood	ENSG00000134871	COL4A2	8570	1.14777435417389e-13	8.49868899578171e-08	1.35052905541624e-06	0.999998508357724	5.61262141680867e-08	13:110411452	rs9559794	chr13.2		13	110411452	13:110411452	2.7371e-12	13:110397276	2.31004127258631e-14	8942	18458	0.999999969005351	0.999999926435663	109409474	111409373	ENSG00000134871	COL4A2	protein_coding	110307284	1	104168	104168	89992	0	0	0	109409474	111409405	1999931	17837
MYOI_Sakaue_34594039_1	MyoInf (Sakaue, Multi)	OTH	Blood_eQTLGen	Blood_eQTLGen	Full_Blood	Bulk blood	ENSG00000134871	COL4A2	8570	1.14777435417389e-13	8.49868899578171e-08	1.35052905541624e-06	0.999998508357724	5.61262141680867e-08	13:110411452	rs9559794	chr13.3		13	110411452	13:110411452	2.7371e-12	13:110397276	2.31004127258631e-14	8942	18458	0.999999969005351	0.999999926435663	109409474	111409373	ENSG00000134871	COL4A2	protein_coding	110307284	1	104168	104168	89992	0	0	0	109409474	111409405	1999931	17837
MYOI_Sakaue_34594039_1	MyoInf (Sakaue, Multi)	OTH	Blood_eQTLGen	Blood_eQTLGen	Full_Blood	Bulk blood	ENSG00000134871	COL4A2	8570	1.14777435417389e-13	8.49868899578171e-08	1.35052905541624e-06	0.999998508357724	5.61262141680867e-08	13:110411452	rs9559794	chr13.4		13	110411452	13:110411452	2.7371e-12	13:110397276	2.31004127258631e-14	8942	18458	0.999999969005351	0.999999926435663	109409474	111409373	ENSG00000134871	COL4A2	protein_coding	110307284	1	104168	104168	89992	0	0	0	109409474	111409405	1999931	17837
MYOI_Sakaue_34594039_1	MyoInf (Sakaue, Multi)	OTH	Blood_eQTLGen	Blood_eQTLGen	Full_Blood	Bulk blood	ENSG00000134871	COL4A2	8570	1.14777435417389e-13	8.49868899578171e-08	1.35052905541624e-06	0.999998508357724	5.61262141680867e-08	13:110411452	rs9559794	chr13.5		13	110411452	13:110411452	2.7371e-12	13:110397276	2.31004127258631e-14	8942	18458	0.999999969005351	0.999999926435663	109409474	111409373	ENSG00000134871	COL4A2	protein_coding	110307284	1	104168	104168	89992	0	0	0	109409474	111409405	1999931	17837
MYOI_Sakaue_34594039_1	MyoInf (Sakaue, Multi)	OTH	Blood_eQTLGen	Blood_eQTLGen	Full_Blood	Bulk blood	ENSG00000139832	RAB20	8836	0	8.69621664187994e-08	0	0.999999912018556	1.01924028869264e-09	13:110522610	rs4773208	chr13.2		13	110522610	13:110521350	2.0880515548505e-308	13:110397276	2.31004127258631e-14	9245	18887	0.999999999999987	0.999999925478917	109542929	111542025	ENSG00000139832	RAB20	protein_coding	110561722	-1	39112	40372	164446	0	0	3	109542929	111542025	1999096	17839
MYOI_Sakaue_34594039_1	MyoInf (Sakaue, Multi)	OTH	Blood_eQTLGen	Blood_eQTLGen	Full_Blood	Bulk blood	ENSG00000139832	RAB20	8836	0	8.69621664187994e-08	0	0.999999912018556	1.01924028869264e-09	13:110522610	rs4773208	chr13.3		13	110522610	13:110521350	2.0880515548505e-308	13:110397276	2.31004127258631e-14	9245	18887	0.999999999999987	0.999999925478917	109542929	111542025	ENSG00000139832	RAB20	protein_coding	110561722	-1	39112	40372	164446	0	0	3	109542929	111542025	1999096	17839
MYOI_Sakaue_34594039_1	MyoInf (Sakaue, Multi)	OTH	Blood_eQTLGen	Blood_eQTLGen	Full_Blood	Bulk blood	ENSG00000139832	RAB20	8836	0	8.69621664187994e-08	0	0.999999912018556	1.01924028869264e-09	13:110522610	rs4773208	chr13.4		13	110522610	13:110521350	2.0880515548505e-308	13:110397276	2.31004127258631e-14	9245	18887	0.999999999999987	0.999999925478917	109542929	111542025	ENSG00000139832	RAB20	protein_coding	110561722	-1	39112	40372	164446	0	0	3	109542929	111542025	1999096	17839
MYOI_Sakaue_34594039_1	MyoInf (Sakaue, Multi)	OTH	Blood_eQTLGen	Blood_eQTLGen	Full_Blood	Bulk blood	ENSG00000139832	RAB20	8836	0	8.69621664187994e-08	0	0.999999912018556	1.01924028869264e-09	13:110522610	rs4773208	chr13.5		13	110522610	13:110521350	2.0880515548505e-308	13:110397276	2.31004127258631e-14	9245	18887	0.999999999999987	0.999999925478917	109542929	111542025	ENSG00000139832	RAB20	protein_coding	110561722	-1	39112	40372	164446	0	0	3	109542929	111542025	1999096	17839
MYOI_Sakaue_34594039_1	MyoInf (Sakaue, Multi)	OTH	Blood_eQTLGen	Blood_eQTLGen	Full_Blood	Bulk blood	ENSG00000213995	NAXD	8868	0	8.76159481724784e-08	0	0.99999991194682	4.37286174219686e-10	13:110618415	rs330546	chr13.2		13	110618415	13:110592224	2.0880515548505e-308	13:110397276	2.31004127258631e-14	9313	19029	1.00000000000001	0.99999992560663	109628094	111627704	ENSG00000213995	CARKD	protein_coding	110615545	1	2870	-23321	-218269	1	0	4	109628094	111627704	1999610	17844
MYOI_Sakaue_34594039_1	MyoInf (Sakaue, Multi)	OTH	Blood_eQTLGen	Blood_eQTLGen	Full_Blood	Bulk blood	ENSG00000213995	NAXD	8868	0	8.76159481724784e-08	0	0.99999991194682	4.37286174219686e-10	13:110618415	rs330546	chr13.3		13	110618415	13:110592224	2.0880515548505e-308	13:110397276	2.31004127258631e-14	9313	19029	1.00000000000001	0.99999992560663	109628094	111627704	ENSG00000213995	CARKD	protein_coding	110615545	1	2870	-23321	-218269	1	0	4	109628094	111627704	1999610	17844
MYOI_Sakaue_34594039_1	MyoInf (Sakaue, Multi)	OTH	Blood_eQTLGen	Blood_eQTLGen	Full_Blood	Bulk blood	ENSG00000213995	NAXD	8868	0	8.76159481724784e-08	0	0.99999991194682	4.37286174219686e-10	13:110618415	rs330546	chr13.4		13	110618415	13:110592224	2.0880515548505e-308	13:110397276	2.31004127258631e-14	9313	19029	1.00000000000001	0.99999992560663	109628094	111627704	ENSG00000213995	CARKD	protein_coding	110615545	1	2870	-23321	-218269	1	0	4	109628094	111627704	1999610	17844
MYOI_Sakaue_34594039_1	MyoInf (Sakaue, Multi)	OTH	Blood_eQTLGen	Blood_eQTLGen	Full_Blood	Bulk blood	ENSG00000213995	NAXD	8868	0	8.76159481724784e-08	0	0.99999991194682	4.37286174219686e-10	13:110618415	rs330546	chr13.5		13	110618415	13:110592224	2.0880515548505e-308	13:110397276	2.31004127258631e-14	9313	19029	1.00000000000001	0.99999992560663	109628094	111627704	ENSG00000213995	CARKD	protein_coding	110615545	1	2870	-23321	-218269	1	0	4	109628094	111627704	1999610	17844
MYOI_Sakaue_34594039_1	MyoInf (Sakaue, Multi)	OTH	Blood_eQTLGen	Blood_eQTLGen	Full_Blood	Bulk blood	ENSG00000134905	CARS2	8235	2.36182662219644e-187	8.77253631373223e-08	2.69229596766755e-180	0.999999912004857	2.69760843893475e-10	13:110648452	rs440500	chr13.2		13	110648452	13:110648452	2.197e-188	13:110397276	2.31004127258631e-14	8380	19052	0.999999999999992	0.999959792576517	109677532	111677102	ENSG00000134905	CARS2	protein_coding	110706116	-1	57664	57664	308840	0	0	6	109677532	111677102	1999570	17838
MYOI_Sakaue_34594039_1	MyoInf (Sakaue, Multi)	OTH	Blood_eQTLGen	Blood_eQTLGen	Full_Blood	Bulk blood	ENSG00000134905	CARS2	8235	2.36182662219644e-187	8.77253631373223e-08	2.69229596766755e-180	0.999999912004857	2.69760843893475e-10	13:110648452	rs440500	chr13.3		13	110648452	13:110648452	2.197e-188	13:110397276	2.31004127258631e-14	8380	19052	0.999999999999992	0.999959792576517	109677532	111677102	ENSG00000134905	CARS2	protein_coding	110706116	-1	57664	57664	308840	0	0	6	109677532	111677102	1999570	17838
MYOI_Sakaue_34594039_1	MyoInf (Sakaue, Multi)	OTH	Blood_eQTLGen	Blood_eQTLGen	Full_Blood	Bulk blood	ENSG00000134905	CARS2	8235	2.36182662219644e-187	8.77253631373223e-08	2.69229596766755e-180	0.999999912004857	2.69760843893475e-10	13:110648452	rs440500	chr13.4		13	110648452	13:110648452	2.197e-188	13:110397276	2.31004127258631e-14	8380	19052	0.999999999999992	0.999959792576517	109677532	111677102	ENSG00000134905	CARS2	protein_coding	110706116	-1	57664	57664	308840	0	0	6	109677532	111677102	1999570	17838
MYOI_Sakaue_34594039_1	MyoInf (Sakaue, Multi)	OTH	Blood_eQTLGen	Blood_eQTLGen	Full_Blood	Bulk blood	ENSG00000134905	CARS2	8235	2.36182662219644e-187	8.77253631373223e-08	2.69229596766755e-180	0.999999912004857	2.69760843893475e-10	13:110648452	rs440500	chr13.5		13	110648452	13:110648452	2.197e-188	13:110397276	2.31004127258631e-14	8380	19052	0.999999999999992	0.999959792576517	109677532	111677102	ENSG00000134905	CARS2	protein_coding	110706116	-1	57664	57664	308840	0	0	6	109677532	111677102	1999570	17838
MYOI_Sakaue_34594039_1	MyoInf (Sakaue, Multi)	OTH	Blood_eQTLGen	Blood_eQTLGen	Full_Blood	Bulk blood	ENSG00000153487	ING1	8740	1.52033002495316e-213	8.66030459394767e-08	1.75551547152944e-206	0.99999989824949	1.51474784081999e-08	13:110733162	rs9521916	chr13.2		13	110733162	13:110733162	1.3764e-213	13:110397276	2.31004127258631e-14	9189	18809	1	0.999999926074675	109716930	111701256	ENSG00000153487	ING1	protein_coding	110713700	1	19462	19462	-316424	0	0	7	109716930	111701256	1984326	17840
MYOI_Sakaue_34594039_1	MyoInf (Sakaue, Multi)	OTH	Blood_eQTLGen	Blood_eQTLGen	Full_Blood	Bulk blood	ENSG00000153487	ING1	8740	1.52033002495316e-213	8.66030459394767e-08	1.75551547152944e-206	0.99999989824949	1.51474784081999e-08	13:110733162	rs9521916	chr13.3		13	110733162	13:110733162	1.3764e-213	13:110397276	2.31004127258631e-14	9189	18809	1	0.999999926074675	109716930	111701256	ENSG00000153487	ING1	protein_coding	110713700	1	19462	19462	-316424	0	0	7	109716930	111701256	1984326	17840
MYOI_Sakaue_34594039_1	MyoInf (Sakaue, Multi)	OTH	Blood_eQTLGen	Blood_eQTLGen	Full_Blood	Bulk blood	ENSG00000153487	ING1	8740	1.52033002495316e-213	8.66030459394767e-08	1.75551547152944e-206	0.99999989824949	1.51474784081999e-08	13:110733162	rs9521916	chr13.4		13	110733162	13:110733162	1.3764e-213	13:110397276	2.31004127258631e-14	9189	18809	1	0.999999926074675	109716930	111701256	ENSG00000153487	ING1	protein_coding	110713700	1	19462	19462	-316424	0	0	7	109716930	111701256	1984326	17840
MYOI_Sakaue_34594039_1	MyoInf (Sakaue, Multi)	OTH	Blood_eQTLGen	Blood_eQTLGen	Full_Blood	Bulk blood	ENSG00000153487	ING1	8740	1.52033002495316e-213	8.66030459394767e-08	1.75551547152944e-206	0.99999989824949	1.51474784081999e-08	13:110733162	rs9521916	chr13.5		13	110733162	13:110733162	1.3764e-213	13:110397276	2.31004127258631e-14	9189	18809	1	0.999999926074675	109716930	111701256	ENSG00000153487	ING1	protein_coding	110713700	1	19462	19462	-316424	0	0	7	109716930	111701256	1984326	17840
MYOI_Sakaue_34594039_1	MyoInf (Sakaue, Multi)	OTH	Blood_eQTLGen	Blood_eQTLGen	Full_Blood	Bulk blood	ENSG00000229152	ANKRD10-IT1	7517	1.23581023839587e-61	8.1716778416209e-08	1.51230892299896e-54	0.99999991355725	4.72596037252344e-09	13:110897635	rs9521984	chr13.2		13	110897635	13:110897635	3.0781e-61	13:110397276	2.31004127258631e-14	7581	17747	1	0.999959775707119	109897544	111894712	ENSG00000229152	ANKRD10-IT1	lncRNA	110899172	-1	1537	1537	501896	0	0	9	109897544	111894712	1997168	17845
MYOI_Sakaue_34594039_1	MyoInf (Sakaue, Multi)	OTH	Blood_eQTLGen	Blood_eQTLGen	Full_Blood	Bulk blood	ENSG00000229152	ANKRD10-IT1	7517	1.23581023839587e-61	8.1716778416209e-08	1.51230892299896e-54	0.99999991355725	4.72596037252344e-09	13:110897635	rs9521984	chr13.3		13	110897635	13:110897635	3.0781e-61	13:110397276	2.31004127258631e-14	7581	17747	1	0.999959775707119	109897544	111894712	ENSG00000229152	ANKRD10-IT1	lncRNA	110899172	-1	1537	1537	501896	0	0	9	109897544	111894712	1997168	17845
MYOI_Sakaue_34594039_1	MyoInf (Sakaue, Multi)	OTH	Blood_eQTLGen	Blood_eQTLGen	Full_Blood	Bulk blood	ENSG00000229152	ANKRD10-IT1	7517	1.23581023839587e-61	8.1716778416209e-08	1.51230892299896e-54	0.99999991355725	4.72596037252344e-09	13:110897635	rs9521984	chr13.4		13	110897635	13:110897635	3.0781e-61	13:110397276	2.31004127258631e-14	7581	17747	1	0.999959775707119	109897544	111894712	ENSG00000229152	ANKRD10-IT1	lncRNA	110899172	-1	1537	1537	501896	0	0	9	109897544	111894712	1997168	17845
MYOI_Sakaue_34594039_1	MyoInf (Sakaue, Multi)	OTH	Blood_eQTLGen	Blood_eQTLGen	Full_Blood	Bulk blood	ENSG00000229152	ANKRD10-IT1	7517	1.23581023839587e-61	8.1716778416209e-08	1.51230892299896e-54	0.99999991355725	4.72596037252344e-09	13:110897635	rs9521984	chr13.5		13	110897635	13:110897635	3.0781e-61	13:110397276	2.31004127258631e-14	7581	17747	1	0.999959775707119	109897544	111894712	ENSG00000229152	ANKRD10-IT1	lncRNA	110899172	-1	1537	1537	501896	0	0	9	109897544	111894712	1997168	17845
MYOI_Sakaue_34594039_1	MyoInf (Sakaue, Multi)	OTH	Blood_eQTLGen	Blood_eQTLGen	Full_Blood	Bulk blood	ENSG00000088448	ANKRD10	8225	0	8.170428943839e-08	0	0.999999917576591	7.1922818667452e-10	13:110914443	rs56050731	chr13.2		13	110914443	13:110870721	2.0880515548505e-308	13:110397276	2.31004127258631e-14	8654	17745	0.999999999999923	0.999999927977873	109897544	111894712	ENSG00000088448	ANKRD10	protein_coding	110915069	-1	626	44348	517793	0	1	10	109897544	111894712	1997168	17835
MYOI_Sakaue_34594039_1	MyoInf (Sakaue, Multi)	OTH	Blood_eQTLGen	Blood_eQTLGen	Full_Blood	Bulk blood	ENSG00000088448	ANKRD10	8225	0	8.170428943839e-08	0	0.999999917576591	7.1922818667452e-10	13:110914443	rs56050731	chr13.3		13	110914443	13:110870721	2.0880515548505e-308	13:110397276	2.31004127258631e-14	8654	17745	0.999999999999923	0.999999927977873	109897544	111894712	ENSG00000088448	ANKRD10	protein_coding	110915069	-1	626	44348	517793	0	1	10	109897544	111894712	1997168	17835
MYOI_Sakaue_34594039_1	MyoInf (Sakaue, Multi)	OTH	Blood_eQTLGen	Blood_eQTLGen	Full_Blood	Bulk blood	ENSG00000088448	ANKRD10	8225	0	8.170428943839e-08	0	0.999999917576591	7.1922818667452e-10	13:110914443	rs56050731	chr13.4		13	110914443	13:110870721	2.0880515548505e-308	13:110397276	2.31004127258631e-14	8654	17745	0.999999999999923	0.999999927977873	109897544	111894712	ENSG00000088448	ANKRD10	protein_coding	110915069	-1	626	44348	517793	0	1	10	109897544	111894712	1997168	17835
MYOI_Sakaue_34594039_1	MyoInf (Sakaue, Multi)	OTH	Blood_eQTLGen	Blood_eQTLGen	Full_Blood	Bulk blood	ENSG00000088448	ANKRD10	8225	0	8.170428943839e-08	0	0.999999917576591	7.1922818667452e-10	13:110914443	rs56050731	chr13.5		13	110914443	13:110870721	2.0880515548505e-308	13:110397276	2.31004127258631e-14	8654	17745	0.999999999999923	0.999999927977873	109897544	111894712	ENSG00000088448	ANKRD10	protein_coding	110915069	-1	626	44348	517793	0	1	10	109897544	111894712	1997168	17835
MYOI_Sakaue_34594039_1	MyoInf (Sakaue, Multi)	OTH	Blood_eQTLGen	Blood_eQTLGen	Full_Blood	Bulk blood	ENSG00000102606	ARHGEF7	8026	0	8.19703816437047e-08	0	0.999999917357971	6.71676684982324e-10	13:111280751	rs2296353	chr13.3		13	111280751	13:111272851	2.0880515548505e-308	13:110397276	2.31004127258631e-14	8485	17802	1	0.999999943047477	110210339	112208106	ENSG00000102606	ARHGEF7	protein_coding	111115310	1	165441	157541	-718034	1	1	13	110210339	112208106	1997767	17836
MYOI_Sakaue_34594039_1	MyoInf (Sakaue, Multi)	OTH	Blood_eQTLGen	Blood_eQTLGen	Full_Blood	Bulk blood	ENSG00000102606	ARHGEF7	8026	0	8.19703816437047e-08	0	0.999999917357971	6.71676684982324e-10	13:111280751	rs2296353	chr13.4		13	111280751	13:111272851	2.0880515548505e-308	13:110397276	2.31004127258631e-14	8485	17802	1	0.999999943047477	110210339	112208106	ENSG00000102606	ARHGEF7	protein_coding	111115310	1	165441	157541	-718034	1	1	13	110210339	112208106	1997767	17836
MYOI_Sakaue_34594039_1	MyoInf (Sakaue, Multi)	OTH	Blood_eQTLGen	Blood_eQTLGen	Full_Blood	Bulk blood	ENSG00000102606	ARHGEF7	8026	0	8.19703816437047e-08	0	0.999999917357971	6.71676684982324e-10	13:111280751	rs2296353	chr13.5		13	111280751	13:111272851	2.0880515548505e-308	13:110397276	2.31004127258631e-14	8485	17802	1	0.999999943047477	110210339	112208106	ENSG00000102606	ARHGEF7	protein_coding	111115310	1	165441	157541	-718034	1	1	13	110210339	112208106	1997767	17836
MYOI_Sakaue_34594039_1	MyoInf (Sakaue, Multi)	OTH	Blood_eQTLGen	Blood_eQTLGen	Full_Blood	Bulk blood	ENSG00000153495	TEX29	7946	3.04849412931751e-36	8.32190924620372e-08	3.66321451319106e-29	0.999999915858343	9.22559723713527e-10	13:111294304	rs41275852	chr13.5		13	111294304	13:111294304	1.1443e-35	13:110397276	2.31004127258631e-14	8417	18070	0.999999999999997	0.999999951146812	110331183	112328174	ENSG00000153495	TEX29	protein_coding	111320642	1	-26338	-26338	-923366	0	0	15	110331183	112328174	1996991	17841
MYOI_Sakaue_34594039_1	MyoInf (Sakaue, Multi)	OTH	Blood_eQTLGen	Blood_eQTLGen	Full_Blood	Bulk blood	ENSG00000183576	SETD3	7489	0	4.92634082665149e-08	0	0.999999950628991	1.07633424299183e-10	14:99437849	rs12895433	chr14.1		14	99437849	14:99399335	2.0880515548505e-308	14:99647741	2.51018302013334e-14	7805	16981	1.00000000000003	0.999999907899294	98439614	100438921	ENSG00000183576	SETD3	protein_coding	99480859	-1	43010	81524	-166882	1	1	5	98439614	100438921	1999307	17854
MYOI_Sakaue_34594039_1	MyoInf (Sakaue, Multi)	OTH	Blood_eQTLGen	Blood_eQTLGen	Full_Blood	Bulk blood	ENSG00000090061	CCNK	7266	7.77153551968737e-23	4.85497822015406e-08	1.6007353255011e-15	0.999999951341758	1.08457393909557e-10	14:99469984	rs8011858	chr14.1		14	99469984	14:99469984	2.617e-21	14:99647741	2.51018302013334e-14	7586	16735	1	0.999999907774449	98508205	100507737	ENSG00000090061	CCNK	protein_coding	99481409	1	-11425	-11425	166332	1	1	4	98508205	100507737	1999532	17847
MYOI_Sakaue_34594039_1	MyoInf (Sakaue, Multi)	OTH	Blood_eQTLGen	Blood_eQTLGen	Full_Blood	Bulk blood	ENSG00000205476	CCDC85C	7113	4.00190288515925e-106	4.85265748481245e-08	8.24682702683882e-99	0.999999951176649	2.96783301689684e-10	14:99592649	rs12436881	chr14.1		14	99592649	14:99592649	3.0026e-106	14:99647741	2.51018302013334e-14	7420	16727	1	0.99999990747598	98557777	100557458	ENSG00000205476	CCDC85C	protein_coding	99604207	-1	11558	11558	-43534	0	0	2	98557777	100557458	1999681	17857
MYOI_Sakaue_34594039_1	MyoInf (Sakaue, Multi)	OTH	Blood_eQTLGen	Blood_eQTLGen	Full_Blood	Bulk blood	ENSG00000100811	YY1	6568	1.29964110735442e-11	4.6511686781991e-08	0.000279342870526232	0.999715070212984	5.54039180613199e-06	14:99647741	rs9788497	chr14.1		14	99647741	14:100229707	3.3511e-10	14:99647741	2.51018302013334e-14	7015	16037	0.999989585484506	0.999999907912074	99260749	101260480	ENSG00000100811	YY1	protein_coding	100239144	1	-591403	-9437	-591403	7	1	7	99260749	101260480	1999731	17848
MYOI_Sakaue_34594039_1	MyoInf (Sakaue, Multi)	OTH	Blood_eQTLGen	Blood_eQTLGen	Full_Blood	Bulk blood	ENSG00000182218	HHIPL1	6895	1.22006592155438e-13	4.80878584756224e-08	2.53605324609678e-06	0.999563249396507	0.00043416646226568	14:99647741	rs9788497	chr14.1		14	99647741	14:99647739	5.1493e-12	14:99647741	2.51018302013334e-14	7230	16583	0.999999936817552	0.999999907170925	98662864	100662603	ENSG00000182218	HHIPL1	protein_coding	99645129	1	2612	2610	2612	0	0	0	98662864	100662603	1999739	17852
MYOI_Sakaue_34594039_1	MyoInf (Sakaue, Multi)	OTH	Blood_eQTLGen	Blood_eQTLGen	Full_Blood	Bulk blood	ENSG00000232573	RPL3P4	7538	1.06085028378079e-08	4.20840894023282e-08	0.200699460634043	0.796174330315845	0.00312615635752117	14:99647741	rs9788497	chr14.1		14	99647741	14:98681445	5.517e-07	14:99647741	2.51018302013334e-14	7572	18220	0.99917763765286	0.999999805555841	97973143	99972956	ENSG00000232573	RPL3P4	transcribed_processed_pseudogene	98973301	-1	-674440	291856	-674440	13	1	13	97973143	99972956	1999813	17858
MYOI_Sakaue_34594039_1	MyoInf (Sakaue, Multi)	OTH	Blood_eQTLGen	Blood_eQTLGen	Full_Blood	Bulk blood	ENSG00000036530	CYP46A1	6170	2.82056724444814e-24	4.79841078279752e-08	5.87812764748763e-17	0.999999951849334	1.66560970218307e-10	14:99700377	rs12895121	chr14.1		14	99700377	14:99700377	1.3034e-22	14:99647741	2.51018302013334e-14	6221	16540	0.999999999999998	0.999999806724151	98706043	100705143	ENSG00000036530	CYP46A1	protein_coding	99684298	1	16079	16079	-36557	0	0	0	98706043	100705143	1999100	17846
MYOI_Sakaue_34594039_1	MyoInf (Sakaue, Multi)	OTH	Blood_eQTLGen	Blood_eQTLGen	Full_Blood	Bulk blood	ENSG00000196405	EVL	6315	1.07733129019566e-44	4.60636945306564e-08	2.33878600337387e-37	0.999999953704035	2.32270809709541e-10	14:99968066	rs1191034	chr14.1		14	99968066	14:99968066	5.8084e-44	14:99647741	2.51018302013334e-14	6692	15878	0.999999999999998	0.999999907944596	99057963	101056445	ENSG00000196405	EVL	protein_coding	100065422	1	-97356	-97356	-417681	0	0	2	99057963	101057418	1999455	17855
MYOI_Sakaue_34594039_1	MyoInf (Sakaue, Multi)	OTH	Blood_eQTLGen	Blood_eQTLGen	Full_Blood	Bulk blood	ENSG00000168350	DEGS2	6380	9.91335108439238e-20	4.59795678459813e-08	2.15603388332807e-12	0.999999953322601	6.95671754135455e-10	14:100118877	rs72711952	chr14.1		14	100118877	14:100118877	2.3883e-19	14:99647741	2.51018302013334e-14	6791	15849	0.99999999999991	0.999999908045298	99154266	101153168	ENSG00000168350	DEGS2	protein_coding	100159645	-1	40768	40768	511904	0	0	5	99154266	101153168	1998902	17850
MYOI_Sakaue_34594039_1	MyoInf (Sakaue, Multi)	OTH	Blood_eQTLGen	Blood_eQTLGen	Full_Blood	Bulk blood	ENSG00000197119	SLC25A29	6640	0	4.669609464222e-08	0	0.999999948759979	4.54414829189057e-09	14:100302826	rs1059264	chr14.1		14	100302826	14:100188685	2.0880515548505e-308	14:99647741	2.51018302013334e-14	7087	16096	1	0.999999907997465	99299149	101298512	ENSG00000197119	SLC25A29	protein_coding	100306444	-1	3618	117759	658703	0	5	11	99299149	101298512	1999363	17856
MYOI_Sakaue_34594039_1	MyoInf (Sakaue, Multi)	OTH	Blood_eQTLGen	Blood_eQTLGen	Full_Blood	Bulk blood	ENSG00000258521	RP11-638I2.9	5891	1.02168401734436e-33	4.66235765405798e-08	2.19134619216931e-26	0.999999952852435	5.2399527717032e-10	14:100346740	rs941923	chr14.1		14	100346740	14:100346740	3.2967e-32	14:99647741	2.51018302013334e-14	5916	16071	1	0.999999807471915	99340285	101339418	ENSG00000258521	RP11-638I2.9	lncRNA	100339832	1	6908	6908	-692091	0	0	14	99340285	101339418	1999133	17859
MYOI_Sakaue_34594039_1	MyoInf (Sakaue, Multi)	OTH	Blood_eQTLGen	Blood_eQTLGen	Full_Blood	Bulk blood	ENSG00000140105	WARS1	6595	0	4.65597516106256e-08	0	0.999999952301097	1.13912002277575e-09	14:100374259	rs941928	chr14.1		14	100374259	14:100310431	2.0880515548505e-308	14:99647741	2.51018302013334e-14	7029	16049	1.0000000000001	0.999999908059029	99355557	101354883	ENSG00000140105	WARS	protein_coding	100375347	-1	1088	64916	727606	0	4	16	99355557	101354883	1999326	17849
MYOI_Sakaue_34594039_1	MyoInf (Sakaue, Multi)	OTH	Blood_eQTLGen	Blood_eQTLGen	Full_Blood	Bulk blood	ENSG00000258581	RP11-638I2.10	5951	2.49057800710638e-124	4.65684590437067e-08	5.34820764857036e-117	0.999999952335203	1.09632635781514e-09	14:100374259	rs941928	chr14.1		14	100374259	14:100374259	2.6062e-125	14:99647741	2.51018302013334e-14	5979	16052	0.999999999999975	0.999999807659392	99367038	101366421	ENSG00000258581	RP11-638I2.10	processed_pseudogene	100366628	1	7631	7631	-718887	0	0	15	99367038	101366421	1999383	17860
MYOI_Sakaue_34594039_1	MyoInf (Sakaue, Multi)	OTH	Blood_eQTLGen	Blood_eQTLGen	Full_Blood	Bulk blood	ENSG00000176473	WDR25	6664	0	4.65481479731663e-08	0	0.99999995330245	1.49463809256499e-10	14:100378031	rs12897338	chr14.1		14	100378031	14:100325135	2.0880515548505e-308	14:99647741	2.51018302013334e-14	7086	16045	1.00000000000004	0.999999908269084	99454408	101452879	ENSG00000176473	WDR25	protein_coding	100376485	1	1546	-51350	-728744	0	4	17	99454408	101452879	1998471	17851
MYOI_Sakaue_34594039_1	MyoInf (Sakaue, Multi)	OTH	Blood_eQTLGen	Blood_eQTLGen	Full_Blood	Bulk blood	ENSG00000259031	CTD-2062F14.3	6379	2.80110217095811e-95	4.71747465570751e-08	5.9377150762647e-88	0.999999952715258	1.09990479066482e-10	14:100548081	rs34076421	chr14.1		14	100548081	14:100548081	8.7657e-95	14:99647741	2.51018302013334e-14	6533	16261	1	0.999999907166637	99539676	101539186	ENSG00000259031	CTD-2062F14.3	lncRNA	100538939	1	9142	9142	-891198	0	0	20	99539676	101539186	1999510	17861
MYOI_Sakaue_34594039_1	MyoInf (Sakaue, Multi)	OTH	Blood_eQTLGen	Blood_eQTLGen	Full_Blood	Bulk blood	ENSG00000183092	BEGAIN	6733	0	4.69078619251176e-08	0	0.999999952985946	1.06073548864858e-10	14:100549043	rs4073738	chr14.1		14	100549043	14:100479134	2.0880515548505e-308	14:99647741	2.51018302013334e-14	7156	16169	0.999999999999809	0.999999909098651	99562451	101558887	ENSG00000183092	BEGAIN	protein_coding	100587417	-1	38374	108283	939676	0	2	21	99562451	101558887	1996436	17853
MYOI_Sakaue_34594039_1	MyoInf (Sakaue, Multi)	OTH	Blood_eQTLGen	Blood_eQTLGen	Full_Blood	Bulk blood	ENSG00000167202	TBC1D2B	6873	6.37589668593255e-139	1.08409905604348e-09	5.88128607202201e-130	0.99999999891287	3.05794637191789e-12	15:77969560	rs4886981	chr15.1		15	77969560	15:77969560	2.8533e-137	15:78733341	5.21488957350384e-16	7411	17581	1	0.996109417042959	77030889	79030728	ENSG00000167202	TBC1D2B	protein_coding	78077711	-1	108151	108151	-655630	1	1	21	77030889	79030728	1999839	17894
MYOI_Sakaue_34594039_1	MyoInf (Sakaue, Multi)	OTH	Blood_eQTLGen	Blood_eQTLGen	Full_Blood	Bulk blood	ENSG00000136425	CIB2	6905	2.19439839850524e-73	1.07065726365661e-09	2.0495806366389e-64	0.999999998888995	4.03527202778782e-11	15:78131254	rs11547207	chr15.1		15	78131254	15:78131254	3.161e-71	15:78733341	5.21488957350384e-16	7425	17363	1.00000000000001	0.996109417055238	77118536	79118007	ENSG00000136425	CIB2	protein_coding	78131445	-1	191	191	-601896	0	0	19	77118536	79118007	1999471	17869
MYOI_Sakaue_34594039_1	MyoInf (Sakaue, Multi)	OTH	Blood_eQTLGen	Blood_eQTLGen	Full_Blood	Bulk blood	ENSG00000103740	ACSBG1	6985	2.21436016457203e-37	1.07306198802934e-09	2.06359016244309e-28	0.999999998923826	3.10558208335001e-12	15:78143185	rs9920103	chr15.1		15	78143185	15:78143185	8.814e-35	15:78733341	5.21488957350384e-16	7513	17402	0.999999999999998	0.996109417057676	77207005	79206118	ENSG00000103740	ACSBG1	protein_coding	78234565	-1	91380	91380	-498776	1	1	16	77207005	79206118	1999113	17866
MYOI_Sakaue_34594039_1	MyoInf (Sakaue, Multi)	OTH	Blood_eQTLGen	Blood_eQTLGen	Full_Blood	Bulk blood	ENSG00000140403	DNAJA4	7096	4.63278686267032e-258	1.08274254494968e-09	4.27875202581633e-249	0.999999998914291	2.95267902697547e-12	15:78259047	rs2139444	chr15.1		15	78259047	15:78259047	8.7148e-257	15:78733341	5.21488957350384e-16	7651	17559	0.99999999999997	0.996109417057313	77274342	79272885	ENSG00000140403	DNAJA4	protein_coding	78264562	1	-5515	-5515	468779	0	0	15	77274342	79272885	1998543	17873
MYOI_Sakaue_34594039_1	MyoInf (Sakaue, Multi)	OTH	Blood_eQTLGen	Blood_eQTLGen	Full_Blood	Bulk blood	ENSG00000140395	SKIC8	7103	0	1.08644212083557e-09	0	0.99999999890656	6.91160999842225e-12	15:78303523	rs145064649	chr15.1		15	78303523	15:78235233	2.0880515548505e-308	15:78733341	5.21488957350384e-16	7661	17619	0.999999999999917	0.996109417056521	77289076	79288535	ENSG00000140395	WDR61	protein_coding	78299609	-1	-3914	64376	-433732	1	5	10	77289076	79288535	1999459	17872
MYOI_Sakaue_34594039_1	MyoInf (Sakaue, Multi)	OTH	Blood_eQTLGen	Blood_eQTLGen	Full_Blood	Bulk blood	ENSG00000259562	RP11-762H8.2	6346	1.03854928543477e-39	1.08712588268561e-09	9.55316491717874e-31	0.999999998910155	2.71696517449476e-12	15:78305024	rs12910757	chr15.1		15	78305024	15:78305024	2.8133e-37	15:78733341	5.21488957350384e-16	6477	17629	1	0.996047874459361	77292156	79290623	ENSG00000259562	RP11-762H8.2	transcribed_processed_pseudogene	78291221	-1	-13803	-13803	-442120	3	3	12	77292156	79290623	1998467	17931
MYOI_Sakaue_34594039_1	MyoInf (Sakaue, Multi)	OTH	Blood_eQTLGen	Blood_eQTLGen	Full_Blood	Bulk blood	ENSG00000136381	IREB2	7495	0	1.12652085966488e-09	0	0.999999998868589	4.77781197976912e-12	15:78486630	rs12903295	chr15.1		15	78486630	15:78427159	2.0880515548505e-308	15:78733341	5.21488957350384e-16	8074	18269	1.0000000000001	0.996109417046279	77469771	79468889	ENSG00000136381	IREB2	protein_coding	78438216	1	48414	-11057	295125	1	0	8	77469771	79468889	1999118	17868
MYOI_Sakaue_34594039_1	MyoInf (Sakaue, Multi)	OTH	Blood_eQTLGen	Blood_eQTLGen	Full_Blood	Bulk blood	ENSG00000041357	PSMA4	7516	3.87362329468903e-109	1.13971604158784e-09	3.39876175197289e-100	0.999999998856254	4.03992053845767e-12	15:78533838	rs931794	chr15.1		15	78533838	15:78533838	5.6262e-107	15:78733341	5.21488957350384e-16	8084	18483	1.00000000000001	0.996109392664467	77545320	79544808	ENSG00000041357	PSMA4	protein_coding	78540444	1	-6606	-6606	192897	0	0	5	77545320	79544808	1999488	17862
MYOI_Sakaue_34594039_1	MyoInf (Sakaue, Multi)	OTH	Blood_eQTLGen	Blood_eQTLGen	Full_Blood	Bulk blood	ENSG00000058335	RASGRF1	7585	4.00133771698955e-12	1.12126396486293e-09	0.0035544720306243	0.996041802586826	0.00040372425728369	15:78733341	rs4887085	chr15.1		15	78733341	15:79003830	4.6398e-09	15:78733341	5.21488957350384e-16	7968	18256	0.999884556810577	0.996109417076683	78025565	80025298	ENSG00000058335	RASGRF1	protein_coding	79090780	-1	357439	86950	357439	6	0	6	78025565	80025298	1999733	17863
MYOI_Sakaue_34594039_1	MyoInf (Sakaue, Multi)	OTH	Blood_eQTLGen	Blood_eQTLGen	Full_Blood	Bulk blood	ENSG00000166411	IDH3A	6235	1.71719081416136e-14	1.07236647384775e-09	1.6012836950996e-05	0.999983773009929	2.13080735089854e-07	15:78733341	rs4887085	chr15.1		15	78733341	15:77944685	2.4825e-11	15:78733341	5.21488957350384e-16	6447	17391	0.961204405354913	0.99610928557366	77151885	79151675	ENSG00000166411	IDH3A	protein_coding	78149362	1	583979	-204677	583979	17	6	17	77151885	79151675	1999790	17885
MYOI_Sakaue_34594039_1	MyoInf (Sakaue, Multi)	OTH	Blood_eQTLGen	Blood_eQTLGen	Full_Blood	Bulk blood	ENSG00000188266	HYKK	7610	9.43811317283141e-13	1.13876052177295e-09	0.000828110954716311	0.999161628105621	1.02597999578571e-05	15:78733341	rs4887085	chr15.1		15	78733341	15:78533838	2.731e-09	15:78733341	5.21488957350384e-16	8192	18483	0.999967199204475	0.996109417041706	77522896	79521745	ENSG00000188266	AGPHD1	protein_coding	78507577	1	225764	26261	225764	6	0	6	77522896	79521745	1998849	17912
MYOI_Sakaue_34594039_1	MyoInf (Sakaue, Multi)	OTH	Blood_eQTLGen	Blood_eQTLGen	Full_Blood	Bulk blood	ENSG00000261229	RP11-38G5.4	7179	9.07261490351953e-10	1.10259854960742e-07	0.00816061941903173	0.991763287188571	7.59822252817022e-05	15:78849361	rs4344704	chr15.1		15	78849361	15:79834179	3.6129e-08	15:78849361	4.50712696437024e-14	7397	18255	0.999839276138461	0.999996835692696	78844030	80843686	ENSG00000261229	RP11-38G5.4	lncRNA	79844304	-1	994943	10125	994943	11	0	11	78844030	80843686	1999656	17935
MYOI_Sakaue_34594039_1	MyoInf (Sakaue, Multi)	OTH	Blood_eQTLGen	Blood_eQTLGen	Full_Blood	Bulk blood	ENSG00000103811	CTSH	7791	0	1.14588197338717e-09	0	0.999999998772637	8.14829787247624e-11	15:78942128	rs34843303	chr15.1		15	78942128	15:78835688	2.0880515548505e-308	15:78733341	5.21488957350384e-16	8214	18583	1.00000000000006	0.996109417057394	77935388	79933984	ENSG00000103811	CTSH	protein_coding	78945046	-1	2918	109358	211705	0	3	4	77935388	79933984	1998596	17867
MYOI_Sakaue_34594039_1	MyoInf (Sakaue, Multi)	OTH	Blood_eQTLGen	Blood_eQTLGen	Full_Blood	Bulk blood	ENSG00000166557	TMED3	7781	2.33165302737223e-67	1.14643690983088e-09	2.03382585174039e-58	0.999999998812427	4.11371710819375e-11	15:79307906	rs117679487	chr15.1		15	79307906	15:79332871	2.3325e-70	15:78733341	5.21488957350384e-16	8206	18592	0.999999999999998	0.996109417094847	78361641	80361427	ENSG00000166557	TMED3	protein_coding	79311112	1	-3206	21759	-577771	0	0	8	78361641	80361427	1999786	17886
MYOI_Sakaue_34594039_1	MyoInf (Sakaue, Multi)	OTH	Blood_eQTLGen	Blood_eQTLGen	Full_Blood	Bulk blood	ENSG00000169330	MINAR1	7877	2.25716330585426e-163	1.15309614648543e-09	1.95748057100287e-154	0.99999999884335	3.57935217187947e-12	15:79577645	rs1765266	chr15.1		15	79577645	15:79577645	9.6349e-162	15:78733341	5.21488957350384e-16	8298	18700	1.00000000000002	0.996109417148978	78453001	80452311	ENSG00000169330	KIAA1024	protein_coding	79432336	1	145309	145309	-698995	0	0	10	78453001	80452311	1999310	17896
MYOI_Sakaue_34594039_1	MyoInf (Sakaue, Multi)	OTH	Blood_eQTLGen	Blood_eQTLGen	Full_Blood	Bulk blood	ENSG00000259548	RP11-38G5.2	6666	2.00513830018032e-179	1.11231231776491e-07	1.80267542163338e-172	0.999999888403585	3.65174529313187e-10	15:79841329	rs12910577	chr15.1		15	79841329	15:79841329	6.8102e-187	15:78849361	4.50712696437024e-14	6676	18289	1.00000000000001	0.999996105281385	78833061	80832956	ENSG00000259548	RP11-38G5.2	lncRNA	79833554	-1	-7775	-7775	984193	0	0	10	78833061	80832956	1999895	17930
MYOI_Sakaue_34594039_1	MyoInf (Sakaue, Multi)	OTH	Blood_eQTLGen	Blood_eQTLGen	Full_Blood	Bulk blood	ENSG00000181991	MRPS11	6819	1.16381078951095e-37	4.89781371018183e-10	2.37618426872485e-28	0.999999999499011	1.12038492273257e-11	15:88478292	rs62024338	chr15.3		15	88478292	15:88478292	2.8834e-36	15:89019583	1.15559465646639e-15	7181	17909	1	0.999999999701471	87473759	89473105	ENSG00000181991	MRPS11	protein_coding	88467708	1	10584	10584	551875	0	0	9	87473759	89473105	1999346	17902
MYOI_Sakaue_34594039_1	MyoInf (Sakaue, Multi)	OTH	Blood_eQTLGen	Blood_eQTLGen	Full_Blood	Bulk blood	ENSG00000140543	DET1	6816	1.26378876327878e-172	4.86034858021779e-10	2.60020190281362e-163	0.999999999511999	1.96151725227636e-12	15:88499236	rs12915845	chr15.3		15	88499236	15:88499236	2.2482e-170	15:89019583	1.15559465646639e-15	7183	17772	0.999999999999998	0.999999999704397	87529747	89529114	ENSG00000140543	DET1	protein_coding	88546681	-1	47445	47445	-472902	1	1	7	87529747	89529114	1999367	17877
MYOI_Sakaue_34594039_1	MyoInf (Sakaue, Multi)	OTH	Blood_eQTLGen	Blood_eQTLGen	Full_Blood	Bulk blood	ENSG00000181026	AEN	6701	2.34317392911128e-271	4.77475306426376e-10	4.90742431377436e-262	0.999999999518764	3.75185812980676e-12	15:88636089	rs146743950	chr15.3		15	88636089	15:88636089	3.3705e-274	15:89019583	1.15559465646639e-15	7065	17459	1.00000000000005	0.999999999708517	87626915	89626100	ENSG00000181026	AEN	protein_coding	88621340	1	14749	14749	398243	0	0	5	87626915	89626100	1999185	17901
MYOI_Sakaue_34594039_1	MyoInf (Sakaue, Multi)	OTH	Blood_eQTLGen	Blood_eQTLGen	Full_Blood	Bulk blood	ENSG00000172183	ISG20	6691	0	4.77256531945917e-10	0	0.999999999521606	1.24278791670986e-12	15:88653510	rs11853186	chr15.3		15	88653510	15:88641855	2.0880515548505e-308	15:89019583	1.15559465646639e-15	7045	17451	0.999999999999919	0.999999999708122	87646336	89646190	ENSG00000172183	ISG20	protein_coding	88639016	1	14494	2839	380567	0	0	4	87646336	89646190	1999854	17897
MYOI_Sakaue_34594039_1	MyoInf (Sakaue, Multi)	OTH	Blood_eQTLGen	Blood_eQTLGen	Full_Blood	Bulk blood	ENSG00000140511	HAPLN3	6776	2.18726190476452e-41	4.62051705470287e-10	4.73380333381557e-32	0.999999999536371	1.57714362763778e-12	15:88899201	rs2280215	chr15.3		15	88899201	15:88899201	1.4237e-38	15:89019583	1.15559465646639e-15	7152	16895	1	0.999999999721126	87886480	89885970	ENSG00000140511	HAPLN3	protein_coding	88895544	-1	-3657	-3657	-124039	0	0	1	87886480	89885970	1999490	17874
MYOI_Sakaue_34594039_1	MyoInf (Sakaue, Multi)	OTH	Blood_eQTLGen	Blood_eQTLGen	Full_Blood	Bulk blood	ENSG00000140545	MFGE8	6781	0	4.61422728829097e-10	0	0.999999999523425	1.51398276811052e-11	15:88913717	rs12911703	chr15.3		15	88913717	15:88909532	2.0880515548505e-308	15:89019583	1.15559465646639e-15	7153	16872	1.00000000000008	0.999999999722277	87906258	89906039	ENSG00000140545	MFGE8	protein_coding	88913379	-1	-338	3847	-106204	0	0	0	87906258	89906039	1999781	17878
MYOI_Sakaue_34594039_1	MyoInf (Sakaue, Multi)	OTH	Blood_eQTLGen	Blood_eQTLGen	Full_Blood	Bulk blood	ENSG00000259494	MRPL46	6838	1.10042617571248e-10	3.81379950259656e-10	0.223491551118205	0.774563171505808	0.00194527688456382	15:89019583	rs28687065	chr15.3		15	89019583	15:88439563	9.9411e-07	15:89019583	1.15559465646639e-15	7196	18004	0.959885251977842	0.999999999699753	87463472	89462855	ENSG00000259494	MRPL46	protein_coding	88467388	-1	-552195	27825	-552195	10	0	10	87463472	89462855	1999383	17929
MYOI_Sakaue_34594039_1	MyoInf (Sakaue, Multi)	OTH	Blood_eQTLGen	Blood_eQTLGen	Full_Blood	Bulk blood	ENSG00000140526	ABHD2	6711	2.79916099227408e-137	4.41322823334961e-10	6.34266084378517e-128	0.999999999557474	1.22427504896089e-12	15:89070513	rs28404173	chr15.3		15	89070513	15:89070513	5.4276e-135	15:89019583	1.15559465646639e-15	7111	16137	0.999999999999995	0.999999999738771	88145249	90144771	ENSG00000140526	ABHD2	protein_coding	89088456	1	-17943	-17943	-68873	1	1	2	88145249	90144771	1999522	17876
MYOI_Sakaue_34594039_1	MyoInf (Sakaue, Multi)	OTH	Blood_eQTLGen	Blood_eQTLGen	Full_Blood	Bulk blood	ENSG00000140521	POLG	6841	8.15988774149793e-49	4.41213436092745e-10	1.84941959387012e-39	0.999999999557474	1.31738146125296e-12	15:89309413	rs1013445	chr15.3		15	89309413	15:89309413	7.4163e-46	15:89019583	1.15559465646639e-15	7266	16133	1	0.999999999741932	88325636	90324913	ENSG00000140521	POLG	protein_coding	89334824	-1	25411	25411	315241	1	1	7	88325636	90324913	1999277	17875
MYOI_Sakaue_34594039_1	MyoInf (Sakaue, Multi)	OTH	Blood_eQTLGen	Blood_eQTLGen	Full_Blood	Bulk blood	ENSG00000255571	MIR9-3HG	6895	1.04752629405046e-48	4.44057504354048e-10	2.35898793132203e-39	0.999999999554888	1.05708480043716e-12	15:89387917	rs150294	chr15.3		15	89387917	15:89387917	5.6363e-46	15:89019583	1.15559465646639e-15	7289	16237	0.999999999999994	0.999999999738953	88380350	90378836	ENSG00000255571	CTD-2335A18.1	lncRNA	89378121	1	9796	9796	-358538	0	0	8	88380350	90378836	1998486	17924
MYOI_Sakaue_34594039_1	MyoInf (Sakaue, Multi)	OTH	Blood_eQTLGen	Blood_eQTLGen	Full_Blood	Bulk blood	ENSG00000166821	PEX11A	7046	6.82472373310027e-207	4.39326506189027e-10	1.55345139296812e-197	0.999999999556223	4.43929120274605e-12	15:89688239	rs1837774	chr15.3		15	89688239	15:89688239	3.9414e-205	15:89019583	1.15559465646639e-15	7506	16064	0.999999999999981	0.99999999973608	88685059	90684241	ENSG00000166821	PEX11A	protein_coding	89690754	-1	2515	2515	671171	0	0	14	88684744	90684241	1999497	17888
MYOI_Sakaue_34594039_1	MyoInf (Sakaue, Multi)	OTH	Blood_eQTLGen	Blood_eQTLGen	Full_Blood	Bulk blood	ENSG00000166819	PLIN1	7057	3.67193229989023e-41	4.4066649988919e-10	8.33267856571222e-32	0.999999999554419	4.91893610691241e-12	15:89693329	rs72752537	chr15.3		15	89693329	15:89693329	8.3383e-38	15:89019583	1.15559465646639e-15	7512	16113	1	0.999999999735234	88672405	90671647	ENSG00000166819	PLIN1	protein_coding	89679367	-1	-13962	-13962	659784	2	2	13	88672270	90671647	1999377	17887
MYOI_Sakaue_34594039_1	MyoInf (Sakaue, Multi)	OTH	Blood_eQTLGen	Blood_eQTLGen	Full_Blood	Bulk blood	ENSG00000166823	MESP1	6912	1.17512461925462e-223	4.33638369667012e-10	2.70991845035604e-214	0.999999999564579	1.79310714630092e-12	15:89750545	rs2305441	chr15.3		15	89750545	15:89750545	8.2444e-222	15:89019583	1.15559465646639e-15	7375	15856	1.00000000000003	0.999999999737412	88750550	90748456	ENSG00000166823	MESP1	protein_coding	89751249	-1	704	704	731666	0	0	16	88750550	90748759	1998209	17889
MYOI_Sakaue_34594039_1	MyoInf (Sakaue, Multi)	OTH	Blood_eQTLGen	Blood_eQTLGen	Full_Blood	Bulk blood	ENSG00000166825	ANPEP	6996	0	4.3511509741721e-10	0	0.999999999560714	4.60137825451074e-12	15:89820763	rs11073891	chr15.3		15	89820763	15:89809380	2.0880515548505e-308	15:89019583	1.15559465646639e-15	7456	15910	1	0.999999999738823	88800798	90799926	ENSG00000166825	ANPEP	protein_coding	89814852	-1	-5911	5472	795269	0	0	18	88800798	90799926	1999128	17890
MYOI_Sakaue_34594039_1	MyoInf (Sakaue, Multi)	OTH	Blood_eQTLGen	Blood_eQTLGen	Full_Blood	Bulk blood	ENSG00000250021	ARPIN-AP3S2	5704	4.05549028130873e-103	4.52549463371956e-11	8.96142987532549e-93	0.99999999995444	2.97497145951851e-13	15:89859803	rs4932149	chr15.3		15	89859803	15:89859803	3.2651e-102	15:90873320	1.33276915416791e-17	5719	15767	1.00000000000001	0.997796411412346	88873619	90873375	ENSG00000250021	C15orf38-AP3S2	protein_coding	89912882	-1	53079	53079	-960438	4	4	33	88873619	90873375	1999756	17922
MYOI_Sakaue_34594039_1	MyoInf (Sakaue, Multi)	OTH	Blood_eQTLGen	Blood_eQTLGen	Full_Blood	Bulk blood	ENSG00000157823	AP3S2	7025	0	4.30646854053713e-10	0	0.999999999565489	3.81880465616785e-12	15:89871410	rs3759831	chr15.3		15	89871410	15:89822190	2.0880515548505e-308	15:89019583	1.15559465646639e-15	7481	15813	0.999999999999958	0.999999999741032	88862528	90862454	ENSG00000157823	AP3S2	protein_coding	89893994	-1	22584	71804	874411	2	2	21	88862528	90862454	1999926	17884
MYOI_Sakaue_34594039_1	MyoInf (Sakaue, Multi)	OTH	Blood_eQTLGen	Blood_eQTLGen	Full_Blood	Bulk blood	ENSG00000252645	RNU7-111P	5770	6.21830846152195e-274	2.39784957925528e-12	2.59328546515377e-262	0.999999999997613	6.38949124566665e-15	15:89911525	rs1256839	chr15.3		15	89911525	15:89911525	1.4166e-276	15:90885812	2.67383399678686e-18	5806	15635	1.00000000000005	0.999999999998052	88897713	90895938	ENSG00000252645	U7	snRNA	89897576	1	13949	13949	988236	0	0	35	88897713	90895938	1998225	17923
MYOI_Sakaue_34594039_1	MyoInf (Sakaue, Multi)	OTH	Blood_eQTLGen	Blood_eQTLGen	Full_Blood	Bulk blood	ENSG00000252645	RNU7-111P	5770	6.21830846152195e-274	2.39784957925528e-12	2.59328546515377e-262	0.999999999997613	6.38949124566665e-15	15:89911525	rs1256839	chr15.4		15	89911525	15:89911525	1.4166e-276	15:90885812	2.67383399678686e-18	5806	15635	1.00000000000005	0.999999999998052	88897713	90895938	ENSG00000252645	U7	snRNA	89897576	1	13949	13949	988236	0	0	35	88897713	90895938	1998225	17923
MYOI_Sakaue_34594039_1	MyoInf (Sakaue, Multi)	OTH	Blood_eQTLGen	Blood_eQTLGen	Full_Blood	Bulk blood	ENSG00000242498	ARPIN	6979	0	2.39248496552223e-12	0	0.999999999997272	7.10636465089062e-15	15:89928685	rs1256854	chr15.3		15	89928685	15:89908566	2.0880515548505e-308	15:90885812	2.67383399678686e-18	7429	15609	1.00000000000001	0.999999999998566	88906772	90906424	ENSG00000242498	C15orf38	protein_coding	89912952	-1	-15733	4386	-972860	0	1	33	88906772	90906424	1999652	17920
MYOI_Sakaue_34594039_1	MyoInf (Sakaue, Multi)	OTH	Blood_eQTLGen	Blood_eQTLGen	Full_Blood	Bulk blood	ENSG00000242498	ARPIN	6979	0	2.39248496552223e-12	0	0.999999999997272	7.10636465089062e-15	15:89928685	rs1256854	chr15.4		15	89928685	15:89908566	2.0880515548505e-308	15:90885812	2.67383399678686e-18	7429	15609	1.00000000000001	0.999999999998566	88906772	90906424	ENSG00000242498	C15orf38	protein_coding	89912952	-1	-15733	4386	-972860	0	1	33	88906772	90906424	1999652	17920
MYOI_Sakaue_34594039_1	MyoInf (Sakaue, Multi)	OTH	Blood_eQTLGen	Blood_eQTLGen	Full_Blood	Bulk blood	ENSG00000182054	IDH2	6883	5.71182549983967e-51	2.3507907661693e-12	2.42974644193185e-39	0.999999999997613	3.75734618377307e-14	15:90056410	rs137902082	chr15.4		15	90056410	15:90056410	9.4152e-58	15:90885812	2.67383399678686e-18	7369	15251	1.00000000000001	0.999999999998741	89093236	91091739	ENSG00000182054	IDH2	protein_coding	90102468	-1	46058	46058	-783344	1	1	28	89093236	91091739	1998503	17903
MYOI_Sakaue_34594039_1	MyoInf (Sakaue, Multi)	OTH	Blood_eQTLGen	Blood_eQTLGen	Full_Blood	Bulk blood	ENSG00000259291	ZNF710-AS1	5808	2.84367592643024e-34	2.34555034615629e-12	1.21237044904348e-22	0.999999999997655	6.02990591321853e-15	15:90075850	rs2939849	chr15.4		15	90075850	15:90075850	4.7214e-29	15:90885812	2.67383399678686e-18	5862	15217	1	0.999999999998468	89078854	91078296	ENSG00000259291	RP11-617F23.1	lncRNA	90082207	-1	6357	6357	-803605	0	0	29	89078854	91078296	1999442	17928
MYOI_Sakaue_34594039_1	MyoInf (Sakaue, Multi)	OTH	Blood_eQTLGen	Blood_eQTLGen	Full_Blood	Bulk blood	ENSG00000140548	ZNF710	6831	3.784561751974e-33	2.35233206617336e-12	1.60885523195777e-21	0.999999999997641	5.90626595818891e-15	15:90076130	rs2939850	chr15.4		15	90076130	15:90076130	1.0057e-27	15:90885812	2.67383399678686e-18	7284	15261	1	0.999999999998721	89042561	91041715	ENSG00000140548	ZNF710	protein_coding	90001324	1	74806	74806	884488	2	2	32	89042561	91041715	1999154	17879
MYOI_Sakaue_34594039_1	MyoInf (Sakaue, Multi)	OTH	Blood_eQTLGen	Blood_eQTLGen	Full_Blood	Bulk blood	ENSG00000185033	SEMA4B	6984	3.80351970574893e-202	2.35063663616886e-12	1.61808067108957e-190	0.999999999997613	2.37397599060261e-14	15:90217904	rs1543115	chr15.4		15	90217904	15:90217904	5.7835e-198	15:90885812	2.67383399678686e-18	7495	15250	0.999999999999993	0.999999999998683	89195615	91194004	ENSG00000185033	SEMA4B	protein_coding	90201330	1	16574	16574	684482	1	1	26	89195615	91194004	1998389	17909
MYOI_Sakaue_34594039_1	MyoInf (Sakaue, Multi)	OTH	Blood_eQTLGen	Blood_eQTLGen	Full_Blood	Bulk blood	ENSG00000185043	CIB1	7012	0	2.34539621615208e-12	0	0.999999999997272	3.67453924880759e-14	15:90233143	rs9744242	chr15.4		15	90233143	15:90136904	2.0880515548505e-308	15:90885812	2.67383399678686e-18	7522	15216	1	0.9999999999987	89232324	91231653	ENSG00000185043	CIB1	protein_coding	90233941	-1	798	97037	-651871	0	2	24	89232324	91231653	1999329	17910
MYOI_Sakaue_34594039_1	MyoInf (Sakaue, Multi)	OTH	Blood_eQTLGen	Blood_eQTLGen	Full_Blood	Bulk blood	ENSG00000228998	PERPP2	6730	2.98374840071695e-221	2.35341097617597e-12	1.26783992720107e-209	0.999999999997442	2.24999580501665e-13	15:90255040	rs1533327	chr15.4		15	90255040	15:90255040	1.8981e-217	15:90885812	2.67383399678686e-18	7108	15268	1.00000000000003	0.999999999998554	89277283	91276002	ENSG00000228998	RP11-697E2.7	transcribed_processed_pseudogene	90275129	1	-20089	-20089	610683	2	2	17	89277283	91276002	1998719	17919
MYOI_Sakaue_34594039_1	MyoInf (Sakaue, Multi)	OTH	Blood_eQTLGen	Blood_eQTLGen	Full_Blood	Bulk blood	ENSG00000183208	GDPGP1	7003	1.6150952884978e-136	2.34354665614999e-12	6.89167115258997e-125	0.999999999997499	1.70505204718699e-13	15:90257217	rs2063743	chr15.4		15	90257217	15:90257217	9.9866e-132	15:90885812	2.67383399678686e-18	7512	15204	0.999999999999977	0.999999999998699	89238624	91236584	ENSG00000183208	GDPGP1	protein_coding	90234209	1	23008	23008	651603	2	2	22	89238624	91236584	1997960	17906
MYOI_Sakaue_34594039_1	MyoInf (Sakaue, Multi)	OTH	Blood_eQTLGen	Blood_eQTLGen	Full_Blood	Bulk blood	ENSG00000140575	IQGAP1	6979	0	2.34354665615106e-12	0	0.999999999997726	1.42846384291105e-14	15:90466252	rs2074585	chr15.4		15	90466252	15:90340501	2.0880515548505e-308	15:90885812	2.67383399678686e-18	7482	15204	1	0.999999999998634	89445432	91444662	ENSG00000140575	IQGAP1	protein_coding	90388242	1	78010	-47741	497570	1	1	14	89445432	91444662	1999230	17882
MYOI_Sakaue_34594039_1	MyoInf (Sakaue, Multi)	OTH	Blood_eQTLGen	Blood_eQTLGen	Full_Blood	Bulk blood	ENSG00000140577	CRTC3	6966	1.84655702040859e-83	2.35094489617023e-12	7.8545312712873e-72	0.999999999997641	5.60212456575274e-15	15:90469717	rs2238327	chr15.4		15	90469717	15:90469717	3.8937e-78	15:90885812	2.67383399678686e-18	7336	15252	1.00000000000001	0.999999999998675	89589062	91587587	ENSG00000140577	CRTC3	protein_coding	90529923	1	-60206	-60206	355889	0	0	12	89589062	91587587	1998525	17883
MYOI_Sakaue_34594039_1	MyoInf (Sakaue, Multi)	OTH	Blood_eQTLGen	Blood_eQTLGen	Full_Blood	Bulk blood	ENSG00000197299	BLM	7221	0	2.34200535614723e-12	0	0.999999999997726	1.72532008414815e-14	15:90808700	rs389480	chr15.4		15	90808700	15:90764447	2.0880515548505e-308	15:90885812	2.67383399678686e-18	7671	15194	1	0.99999999999871	89766783	91766363	ENSG00000197299	BLM	protein_coding	90717346	1	91354	47101	168466	0	0	4	89766783	91766363	1999580	17916
MYOI_Sakaue_34594039_1	MyoInf (Sakaue, Multi)	OTH	Blood_eQTLGen	Blood_eQTLGen	Full_Blood	Bulk blood	ENSG00000140564	FURIN	7185	2.28171509213614e-107	2.33275755612214e-12	9.78119258961299e-96	0.999999999997556	1.11573843122977e-13	15:90821935	rs372098	chr15.4		15	90821935	15:90821935	1.3622e-102	15:90885812	2.67383399678686e-18	7641	15134	1.00000000000001	0.999999999998709	89876597	91875530	ENSG00000140564	FURIN	protein_coding	90868588	1	-46653	-46653	17224	1	1	1	89876597	91875530	1998933	17881
MYOI_Sakaue_34594039_1	MyoInf (Sakaue, Multi)	OTH	Blood_eQTLGen	Blood_eQTLGen	Full_Blood	Bulk blood	ENSG00000259704	CTD-3094K11.1	6180	5.69304628931426e-104	2.32674648610698e-12	2.4467840924202e-92	0.999999999997669	1.04984763553381e-14	15:90839685	rs2532101	chr15.4		15	90839685	15:90839685	2.9012e-100	15:90885812	2.67383399678686e-18	6232	15095	1	0.999999999998616	89840813	91840167	ENSG00000259704	CTD-3094K11.1	lncRNA	90839665	1	20	20	46147	0	0	2	89840813	91840167	1999354	17933
MYOI_Sakaue_34594039_1	MyoInf (Sakaue, Multi)	OTH	Blood_eQTLGen	Blood_eQTLGen	Full_Blood	Bulk blood	ENSG00000182511	FES	7199	0	2.33415394516195e-12	0	0.997629275286549	0.00237072471114466	15:90875164	rs8027450	chr15.4		15	90875164	15:90860444	2.0880515548505e-308	15:90885812	2.67383399678686e-18	7611	15179	0.999999999999923	0.999999999998704	89890152	91889482	ENSG00000182511	FES	protein_coding	90884504	1	-9340	-24060	1308	0	1	0	89890152	91889482	1999330	17904
MYOI_Sakaue_34594039_1	MyoInf (Sakaue, Multi)	OTH	Blood_eQTLGen	Blood_eQTLGen	Full_Blood	Bulk blood	ENSG00000185518	SV2B	7256	2.51164750084169e-13	2.18439209909425e-12	0.103019618477602	0.89596537031333	0.00101501120663434	15:90884967	rs2071382	chr15.4		15	90884967	15:91292121	4.1882e-07	15:90885812	2.67383399678686e-18	7563	15817	0.997034444536864	0.999999999998584	90200654	92200520	ENSG00000185518	SV2B	protein_coding	91100257	1	-215290	191864	-214445	12	0	12	90200654	92200520	1999866	17911
MYOI_Sakaue_34594039_1	MyoInf (Sakaue, Multi)	OTH	Blood_eQTLGen	Blood_eQTLGen	Full_Blood	Bulk blood	ENSG00000182768	NGRN	7049	2.41835456893009e-23	2.35048250614428e-12	1.02887580000178e-11	0.999999999987303	5.47330344545921e-14	15:90885812	rs1894401	chr15.4		15	90885812	15:90247323	3.7971e-17	15:90885812	2.67383399678686e-18	7559	15249	0.999999989230714	0.999999999998686	89269609	91269315	ENSG00000182768	NGRN	protein_coding	90265672	1	620140	-18349	620140	19	2	19	89269609	91269315	1999706	17905
MYOI_Sakaue_34594039_1	MyoInf (Sakaue, Multi)	OTH	Blood_eQTLGen	Blood_eQTLGen	Full_Blood	Bulk blood	ENSG00000258384	RCCD1-AS1	5950	5.76338786525048e-13	1.77916889219067e-12	0.24361293491851	0.752032129731951	0.00435493534718157	15:90885812	rs1894401	chr15.4		15	90885812	15:90955851	1.3301e-06	15:90885812	2.67383399678686e-18	5960	15348	0.999720487207201	0.999976426004383	89954267	91953550	ENSG00000258384	AC068831.6	lncRNA	90955225	-1	69413	-626	69413	5	0	5	89954267	91953550	1999283	17925
MYOI_Sakaue_34594039_1	MyoInf (Sakaue, Multi)	OTH	Blood_eQTLGen	Blood_eQTLGen	Full_Blood	Bulk blood	ENSG00000184508	HDDC3	7238	1.54113498994494e-85	2.35156141617169e-12	6.55366676516665e-74	0.999999999997641	9.77780862385163e-15	15:90932825	rs11073959	chr15.4		15	90932825	15:90932825	1.0349e-80	15:90885812	2.67383399678686e-18	7697	15256	1.00000000000001	0.999999999998696	89931884	91931181	ENSG00000184508	HDDC3	protein_coding	90932549	-1	-276	-276	46737	0	0	2	89931884	91931181	1999297	17908
MYOI_Sakaue_34594039_1	MyoInf (Sakaue, Multi)	OTH	Blood_eQTLGen	Blood_eQTLGen	Full_Blood	Bulk blood	ENSG00000196547	MAN2A2	7211	7.84139471913398e-162	2.34123470614465e-12	3.34925614187065e-150	0.999999999997669	1.0206580212033e-14	15:90936780	rs12904445	chr15.4		15	90936780	15:90936780	7.872e-158	15:90885812	2.67383399678686e-18	7668	15189	0.999999999999972	0.999999999998703	89912708	91912374	ENSG00000196547	MAN2A2	protein_coding	90903302	1	33478	33478	-17490	3	3	0	89912708	91912374	1999666	17915
MYOI_Sakaue_34594039_1	MyoInf (Sakaue, Multi)	OTH	Blood_eQTLGen	Blood_eQTLGen	Full_Blood	Bulk blood	ENSG00000140553	UNC45A	7238	1.00642028749478e-61	2.35556879618226e-12	4.27251494044048e-50	0.999999999997641	1.43392385013009e-14	15:90951771	rs10852139	chr15.4		15	90951771	15:90951771	8.1013e-57	15:90885812	2.67383399678686e-18	7695	15282	1	0.999999999998692	89942148	91941102	ENSG00000140553	UNC45A	protein_coding	90935285	1	16486	16486	-49473	0	0	3	89942148	91941102	1998954	17880
MYOI_Sakaue_34594039_1	MyoInf (Sakaue, Multi)	OTH	Blood_eQTLGen	Blood_eQTLGen	Full_Blood	Bulk blood	ENSG00000258725	PRC1-AS1	6093	2.01603476760718e-48	2.3775113036774e-12	8.47960118836855e-37	0.99999999999757	5.53734651008634e-14	15:90968837	rs2290203	chr15.4		15	90968837	15:90968837	6.9653e-44	15:90885812	2.67383399678686e-18	6103	15424	1	0.999976426004383	89980202	91977294	ENSG00000258725	AC068831.8	lncRNA	90966340	1	2497	2497	-80528	0	0	6	89980202	91977294	1997092	17927
MYOI_Sakaue_34594039_1	MyoInf (Sakaue, Multi)	OTH	Blood_eQTLGen	Blood_eQTLGen	Full_Blood	Bulk blood	ENSG00000166965	RCCD1	7271	0	2.36789919621483e-12	0	0.999999999997726	3.61350366912755e-14	15:90969037	rs2290202	chr15.4		15	90969037	15:90901145	2.0880515548505e-308	15:90885812	2.67383399678686e-18	7726	15362	1.0000000000002	0.999999999998687	89959034	91958534	ENSG00000166965	RCCD1	protein_coding	90954884	1	14153	-53739	-69072	2	4	4	89959034	91958534	1999500	17893
MYOI_Sakaue_34594039_1	MyoInf (Sakaue, Multi)	OTH	Blood_eQTLGen	Blood_eQTLGen	Full_Blood	Bulk blood	ENSG00000198901	PRC1	7329	2.08138629983784e-73	2.37961307622424e-12	8.74674257176729e-62	0.999999999988773	8.85903714538967e-12	15:90994590	rs113028686	chr15.4		15	90994590	15:90994590	1.4893e-70	15:90885812	2.67383399678686e-18	7784	15438	1.00000000000001	0.999999999998681	89981033	91980759	ENSG00000198901	PRC1	protein_coding	90994535	-1	-55	-55	108723	0	0	7	89981033	91980759	1999726	17917
MYOI_Sakaue_34594039_1	MyoInf (Sakaue, Multi)	OTH	Blood_eQTLGen	Blood_eQTLGen	Full_Blood	Bulk blood	ENSG00000184056	VPS33B	7411	0	2.39964997629806e-12	0	0.999999999997613	2.71058309847379e-14	15:91017137	rs11857433	chr15.4		15	91017137	15:90995820	2.0880515548505e-308	15:90885812	2.67383399678686e-18	7859	15568	1.00000000000002	0.999999999998669	90010867	92010467	ENSG00000184056	VPS33B	protein_coding	91022594	-1	5457	26774	136782	1	1	10	90010867	92010467	1999600	17907
MYOI_Sakaue_34594039_1	MyoInf (Sakaue, Multi)	OTH	Blood_eQTLGen	Blood_eQTLGen	Full_Blood	Bulk blood	ENSG00000214432	VPS33B-DT	6215	7.17790405128596e-52	2.41095830224456e-12	2.97719958266636e-40	0.999999999997584	7.53587538074637e-15	15:91019049	rs11073966	chr15.4		15	91019049	15:91019049	9.7988e-47	15:90885812	2.67383399678686e-18	6225	15641	0.999999999999994	0.999976426004362	90029707	92029532	ENSG00000214432	AC068831.10	lncRNA	90994657	1	24392	24392	-108845	0	0	8	90029707	92029532	1999825	17918
MYOI_Sakaue_34594039_1	MyoInf (Sakaue, Multi)	OTH	Blood_eQTLGen	Blood_eQTLGen	Full_Blood	Bulk blood	ENSG00000258551	RP11-661P17.1	6281	5.50511067034085e-107	2.52224278595613e-12	2.18262520205408e-95	0.99999999999747	7.83515954653947e-15	15:91470362	rs67694303	chr15.4		15	91470362	15:91470362	1.7928e-104	15:90885812	2.67383399678686e-18	6289	16363	0.999999999999994	0.999976426004302	90507039	92506562	ENSG00000258551	RP11-661P17.1	lncRNA	91408719	1	61643	61643	-522907	1	1	13	90507039	92506562	1999523	17926
MYOI_Sakaue_34594039_1	MyoInf (Sakaue, Multi)	OTH	Blood_eQTLGen	Blood_eQTLGen	Full_Blood	Bulk blood	ENSG00000090863	GLG1	7254	3.13191766509163e-124	0.000316325225671365	9.89780139872623e-121	0.999682811941388	8.6283291967153e-07	16:74469360	rs11643608	chr16.2		16	74469360	16:74469360	7.5081e-128	16:75270468	5.31629614724936e-09	7635	18669	1.00000000000001	0.994089710057655	73529603	75529455	ENSG00000090863	GLG1	protein_coding	74607114	-1	137754	137754	-663354	1	1	12	73529603	75529455	1999852	17941
MYOI_Sakaue_34594039_1	MyoInf (Sakaue, Multi)	OTH	Blood_eQTLGen	Blood_eQTLGen	Full_Blood	Bulk blood	ENSG00000168411	RFWD3	7271	0	0.000314493748929359	0	0.999684669549902	8.36701069566314e-07	16:74579883	rs62051918	chr16.2		16	74579883	16:74448155	2.0880515548505e-308	16:75270468	5.31629614724936e-09	7673	18561	1	0.994091816138704	73644165	75643678	ENSG00000168411	RFWD3	protein_coding	74666877	-1	86994	218722	-603591	1	3	11	73644165	75643678	1999513	17947
MYOI_Sakaue_34594039_1	MyoInf (Sakaue, Multi)	OTH	Blood_eQTLGen	Blood_eQTLGen	Full_Blood	Bulk blood	ENSG00000168404	MLKL	7283	5.23618853021651e-272	0.000314102277535798	1.6665073373577e-268	0.999684687611658	1.21011082275579e-06	16:74704187	rs34407409	chr16.2		16	74704187	16:74704187	2.4494e-276	16:75270468	5.31629614724936e-09	7685	18538	1	0.994091566298862	73686616	75686304	ENSG00000168404	MLKL	protein_coding	74700862	-1	-3325	-3325	-569606	0	0	10	73686616	75686304	1999688	17946
MYOI_Sakaue_34594039_1	MyoInf (Sakaue, Multi)	OTH	Blood_eQTLGen	Blood_eQTLGen	Full_Blood	Bulk blood	ENSG00000186187	ZNRF1	7440	2.34763355520052e-90	0.000309736562121346	7.57709393514024e-87	0.99968882172401	1.44171385624193e-06	16:74998033	rs62061437	chr16.2		16	74998033	16:74998033	8.4611e-94	16:75270468	5.31629614724936e-09	7827	18281	1.00000000000001	0.994094944091093	74055183	76054272	ENSG00000186187	ZNRF1	protein_coding	74999024	1	-991	-991	271444	0	0	7	74055183	76054272	1999089	17949
MYOI_Sakaue_34594039_1	MyoInf (Sakaue, Multi)	OTH	Blood_eQTLGen	Blood_eQTLGen	Full_Blood	Bulk blood	ENSG00000103091	WDR59	7253	2.55305303174657e-54	0.000306733876478713	8.32076346437686e-51	0.999689387574351	3.87854916784326e-06	16:75043993	rs4548900	chr16.2		16	75043993	16:75043993	1.927e-57	16:75270468	5.31629614724936e-09	7652	18103	1	0.994096882355906	73937409	75936743	ENSG00000103091	WDR59	protein_coding	74985123	-1	-58870	-58870	-285345	1	1	8	73937409	75936743	1999334	17942
MYOI_Sakaue_34594039_1	MyoInf (Sakaue, Multi)	OTH	Blood_eQTLGen	Blood_eQTLGen	Full_Blood	Bulk blood	ENSG00000166816	LDHD	7395	8.94753135789121e-28	0.000308991497232151	2.89482328401431e-24	0.999690019516716	9.88986052925421e-07	16:75136528	rs12918419	chr16.2		16	75136528	16:75136528	2.5966e-30	16:75270468	5.31629614724936e-09	7782	18237	1	0.994094134718205	74115033	76114270	ENSG00000166816	LDHD	protein_coding	75116780	-1	-19748	-19748	-153688	1	1	5	74115033	76114270	1999237	17944
MYOI_Sakaue_34594039_1	MyoInf (Sakaue, Multi)	OTH	Blood_eQTLGen	Blood_eQTLGen	Full_Blood	Bulk blood	ENSG00000184517	ZFP1	7471	0	0.000309973748160917	0	0.999689136010326	8.90241579914753e-07	16:75148456	rs8058619	chr16.2		16	75148456	16:75124261	2.0880515548505e-308	16:75270468	5.31629614724936e-09	7858	18295	0.999999999999985	0.99409042830033	74160424	76160150	ENSG00000184517	ZFP1	protein_coding	75148524	1	-68	-24263	121944	0	0	3	74160424	76160150	1999726	17948
MYOI_Sakaue_34594039_1	MyoInf (Sakaue, Multi)	OTH	Blood_eQTLGen	Blood_eQTLGen	Full_Blood	Bulk blood	ENSG00000050820	BCAR1	7560	2.56343082863877e-94	0.000311095814539615	8.23710347948375e-91	0.999647922366046	4.09818194127245e-05	16:75247337	rs28595463	chr16.2		16	75247337	16:75247337	1.4461e-97	16:75270468	5.31629614724936e-09	7948	18362	0.999999999999987	0.994090346928482	74248637	76248440	ENSG00000050820	BCAR1	protein_coding	75251624	-1	4287	4287	-18844	0	0	0	74248637	76248440	1999803	17938
MYOI_Sakaue_34594039_1	MyoInf (Sakaue, Multi)	OTH	Blood_eQTLGen	Blood_eQTLGen	Full_Blood	Bulk blood	ENSG00000261783	RP11-252K23.2	6686	5.42490445757376e-241	9.39032278693968e-05	1.66878877105248e-237	0.288091351862291	0.711814744909816	16:75417563	rs11149831	chr16.2		16	75417563	16:75417563	6.4957e-248	16:75270468	5.31629614724936e-09	6699	18482	1.00000000000006	0.957879888431259	74395228	76380096	ENSG00000261783	RP11-252K23.2	lncRNA	75381260	-1	-36303	-36303	110792	0	0	1	74395228	76380096	1984868	17952
MYOI_Sakaue_34594039_1	MyoInf (Sakaue, Multi)	OTH	Blood_eQTLGen	Blood_eQTLGen	Full_Blood	Bulk blood	ENSG00000153774	CFDP1	7605	0	0.000312896939174398	0	0.999555379598376	0.000131723462438293	16:75437601	rs7201989	chr16.2		16	75437601	16:75273353	2.0880515548505e-308	16:75270468	5.31629614724936e-09	7981	18470	0.999999999999984	0.994089375734731	74365105	76363570	ENSG00000153774	CFDP1	protein_coding	75433503	-1	-4098	160150	163035	1	2	2	74365105	76363570	1998465	17943
MYOI_Sakaue_34594039_1	MyoInf (Sakaue, Multi)	OTH	Blood_eQTLGen	Blood_eQTLGen	Full_Blood	Bulk blood	ENSG00000166822	TMEM170A	7936	3.51570636068908e-138	0.000319152991731026	1.10122035854867e-134	0.999678969822623	1.87718565580438e-06	16:75447317	rs451589	chr16.2		16	75447317	16:75447317	1.0613e-142	16:75270468	5.31629614724936e-09	8220	18837	1.00000000000002	0.994088188495047	74454386	76454002	ENSG00000166822	TMEM170A	protein_coding	75464689	-1	17372	17372	194221	1	1	5	74454386	76454002	1999616	17945
MYOI_Sakaue_34594039_1	MyoInf (Sakaue, Multi)	OTH	Blood_eQTLGen	Blood_eQTLGen	Full_Blood	Bulk blood	ENSG00000065457	ADAT1	8129	0	0.000319677880542316	0	0.999677163707187	3.15841221603087e-06	16:75547171	rs2641809	chr16.2		16	75547171	16:75496513	2.0880515548505e-308	16:75270468	5.31629614724936e-09	8393	18868	1.00000000000021	0.994094365638215	74610162	76608547	ENSG00000065457	ADAT1	protein_coding	75623281	-1	76110	126768	352813	5	8	17	74610162	76608547	1998385	17940
MYOI_Sakaue_34594039_1	MyoInf (Sakaue, Multi)	OTH	Blood_eQTLGen	Blood_eQTLGen	Full_Blood	Bulk blood	ENSG00000205084	TMEM231	7575	3.32952170365712e-13	0.000320996840148455	1.03689541314674e-09	0.999663541418507	1.54607041159832e-05	16:75697976	rs77067538	chr16.2		16	75697976	16:75697976	4.949e-15	16:75270468	5.31629614724936e-09	7666	18946	0.999999999993288	0.994085707303326	74547969	76546990	ENSG00000205084	TMEM231	protein_coding	75556252	-1	-141724	-141724	285784	8	8	12	74547969	76546990	1999021	17950
MYOI_Sakaue_34594039_1	MyoInf (Sakaue, Multi)	OTH	Blood_eQTLGen	Blood_eQTLGen	Full_Blood	Bulk blood	ENSG00000034713	GABARAPL2	8126	2.24776743055744e-36	0.000321660022572548	6.9857647678781e-33	0.999676932338098	1.40763933479487e-06	16:75700520	rs4888448	chr16.2		16	75700520	16:75700520	9.0542e-39	16:75270468	5.31629614724936e-09	8378	18985	0.999999999999935	0.99409150555384	74572443	76572038	ENSG00000034713	GABARAPL2	protein_coding	75566379	1	134141	134141	-295911	6	6	14	74572443	76572038	1999595	17937
MYOI_Sakaue_34594039_1	MyoInf (Sakaue, Multi)	OTH	Blood_eQTLGen	Blood_eQTLGen	Full_Blood	Bulk blood	ENSG00000065427	KARS1	8033	6.26985185191864e-18	0.00031840405340404	1.96849191741221e-14	0.999666036804346	1.55591422292848e-05	16:75878048	rs76829915	chr16.2		16	75878048	16:75651797	6.8753e-20	16:75270468	5.31629614724936e-09	8292	18793	0.999999999907059	0.994094708334138	74638303	76637010	ENSG00000065427	KARS	protein_coding	75647665	-1	-230383	-4132	377197	3	1	18	74638303	76637010	1998707	17939
MYOI_Sakaue_34594039_1	MyoInf (Sakaue, Multi)	OTH	Blood_eQTLGen	Blood_eQTLGen	Full_Blood	Bulk blood	ENSG00000184811	TRARG1	7999	2.26452042862371e-37	2.30292633357915e-05	9.83300291327763e-33	0.999976907222579	6.35140869502237e-08	17:1298427	rs4790826	chr17.1		17	1298427	17:1298427	3.928e-39	17:2165638	2.6821427028771e-11	8791	18289	1.00000000000001	0.999986411075285	347213	2289900	ENSG00000184811	TUSC5	protein_coding	1279662	1	18765	18765	885976	0	0	31	343907	2289900	1945993	17996
MYOI_Sakaue_34594039_1	MyoInf (Sakaue, Multi)	OTH	Blood_eQTLGen	Blood_eQTLGen	Full_Blood	Bulk blood	ENSG00000184811	TRARG1	7999	2.26452042862371e-37	2.30292633357915e-05	9.83300291327763e-33	0.999976907222579	6.35140869502237e-08	17:1298427	rs4790826	chr17.2		17	1298427	17:1298427	3.928e-39	17:2165638	2.6821427028771e-11	8791	18289	1.00000000000001	0.999986411075285	347213	2289900	ENSG00000184811	TUSC5	protein_coding	1279662	1	18765	18765	885976	0	0	31	343907	2289900	1945993	17996
MYOI_Sakaue_34594039_1	MyoInf (Sakaue, Multi)	OTH	Blood_eQTLGen	Blood_eQTLGen	Full_Blood	Bulk blood	ENSG00000167193	CRK	8132	4.44569400773866e-57	2.37453940409545e-05	1.87218964188299e-52	0.999976172103614	8.25023579635411e-08	17:1434964	rs76999852	chr17.1		17	1434964	17:1434964	6.6691e-59	17:2165638	2.6821427028771e-11	8777	18904	1	0.999985439462563	493420	2441764	ENSG00000167193	CRK	protein_coding	1456232	-1	21268	21268	-709406	0	0	28	493420	2441764	1948344	17986
MYOI_Sakaue_34594039_1	MyoInf (Sakaue, Multi)	OTH	Blood_eQTLGen	Blood_eQTLGen	Full_Blood	Bulk blood	ENSG00000167193	CRK	8132	4.44569400773866e-57	2.37453940409545e-05	1.87218964188299e-52	0.999976172103614	8.25023579635411e-08	17:1434964	rs76999852	chr17.2		17	1434964	17:1434964	6.6691e-59	17:2165638	2.6821427028771e-11	8777	18904	1	0.999985439462563	493420	2441764	ENSG00000167193	CRK	protein_coding	1456232	-1	21268	21268	-709406	0	0	28	493420	2441764	1948344	17986
MYOI_Sakaue_34594039_1	MyoInf (Sakaue, Multi)	OTH	Blood_eQTLGen	Blood_eQTLGen	Full_Blood	Bulk blood	ENSG00000197879	MYO1C	8180	5.99029940519455e-24	2.40141792823962e-05	2.49442423953992e-19	0.999975908347219	7.74734978505691e-08	17:1506748	rs79963031	chr17.1		17	1506748	17:1506748	3.7382e-25	17:2165638	2.6821427028771e-11	8833	19118	0.999999999999997	0.99998526457802	493420	2477337	ENSG00000197879	MYO1C	protein_coding	1492686	-1	-14062	-14062	-672952	0	0	27	493420	2477337	1983917	18000
MYOI_Sakaue_34594039_1	MyoInf (Sakaue, Multi)	OTH	Blood_eQTLGen	Blood_eQTLGen	Full_Blood	Bulk blood	ENSG00000197879	MYO1C	8180	5.99029940519455e-24	2.40141792823962e-05	2.49442423953992e-19	0.999975908347219	7.74734978505691e-08	17:1506748	rs79963031	chr17.2		17	1506748	17:1506748	3.7382e-25	17:2165638	2.6821427028771e-11	8833	19118	0.999999999999997	0.99998526457802	493420	2477337	ENSG00000197879	MYO1C	protein_coding	1492686	-1	-14062	-14062	-672952	0	0	27	493420	2477337	1983917	18000
MYOI_Sakaue_34594039_1	MyoInf (Sakaue, Multi)	OTH	Blood_eQTLGen	Blood_eQTLGen	Full_Blood	Bulk blood	ENSG00000132376	INPP5K	8087	1.97342636466453e-308	2.41573421735638e-05	8.77118668667292e-305	0.999974751760952	1.09089685001412e-06	17:1513661	rs76739945	chr17.1		17	1513661	17:1495634	2.0880515548505e-308	17:2165638	2.6821427028771e-11	8647	19232	1.00000000000001	0.999985047184895	507175	2505467	ENSG00000132376	INPP5K	protein_coding	1516612	-1	2951	20978	-649026	0	0	26	506888	2505467	1998579	17976
MYOI_Sakaue_34594039_1	MyoInf (Sakaue, Multi)	OTH	Blood_eQTLGen	Blood_eQTLGen	Full_Blood	Bulk blood	ENSG00000132376	INPP5K	8087	1.97342636466453e-308	2.41573421735638e-05	8.77118668667292e-305	0.999974751760952	1.09089685001412e-06	17:1513661	rs76739945	chr17.2		17	1513661	17:1495634	2.0880515548505e-308	17:2165638	2.6821427028771e-11	8647	19232	1.00000000000001	0.999985047184895	507175	2505467	ENSG00000132376	INPP5K	protein_coding	1516612	-1	2951	20978	-649026	0	0	26	506888	2505467	1998579	17976
MYOI_Sakaue_34594039_1	MyoInf (Sakaue, Multi)	OTH	Blood_eQTLGen	Blood_eQTLGen	Full_Blood	Bulk blood	ENSG00000174238	PITPNA	8272	0	2.41962963115228e-05	0	0.99997559869061	2.05013171323204e-07	17:1530464	rs10521113	chr17.1		17	1530464	17:1487981	2.0880515548505e-308	17:2165638	2.6821427028771e-11	8927	19263	1.00000000000007	0.999985124943682	540540	2540072	ENSG00000174238	PITPNA	protein_coding	1562792	-1	32328	74811	-602846	0	3	24	540540	2540072	1999532	17993
MYOI_Sakaue_34594039_1	MyoInf (Sakaue, Multi)	OTH	Blood_eQTLGen	Blood_eQTLGen	Full_Blood	Bulk blood	ENSG00000174238	PITPNA	8272	0	2.41962963115228e-05	0	0.99997559869061	2.05013171323204e-07	17:1530464	rs10521113	chr17.2		17	1530464	17:1487981	2.0880515548505e-308	17:2165638	2.6821427028771e-11	8927	19263	1.00000000000007	0.999985124943682	540540	2540072	ENSG00000174238	PITPNA	protein_coding	1562792	-1	32328	74811	-602846	0	3	24	540540	2540072	1999532	17993
MYOI_Sakaue_34594039_1	MyoInf (Sakaue, Multi)	OTH	Blood_eQTLGen	Blood_eQTLGen	Full_Blood	Bulk blood	ENSG00000236618	PITPNA-AS1	7305	1.60153641031173e-17	2.41598791992456e-05	6.62874268462681e-13	0.99997490732641	9.32793728136546e-07	17:1538366	rs76383317	chr17.1		17	1538366	17:1538366	1.1708e-21	17:2165638	2.6821427028771e-11	7386	19234	0.999999999999992	0.999984177560208	518022	2517459	ENSG00000236618	PITPNA-AS1	lncRNA	1516815	1	21551	21551	648823	0	0	25	518022	2517459	1999437	18006
MYOI_Sakaue_34594039_1	MyoInf (Sakaue, Multi)	OTH	Blood_eQTLGen	Blood_eQTLGen	Full_Blood	Bulk blood	ENSG00000236618	PITPNA-AS1	7305	1.60153641031173e-17	2.41598791992456e-05	6.62874268462681e-13	0.99997490732641	9.32793728136546e-07	17:1538366	rs76383317	chr17.2		17	1538366	17:1538366	1.1708e-21	17:2165638	2.6821427028771e-11	7386	19234	0.999999999999992	0.999984177560208	518022	2517459	ENSG00000236618	PITPNA-AS1	lncRNA	1516815	1	21551	21551	648823	0	0	25	518022	2517459	1999437	18006
MYOI_Sakaue_34594039_1	MyoInf (Sakaue, Multi)	OTH	Blood_eQTLGen	Blood_eQTLGen	Full_Blood	Bulk blood	ENSG00000167703	SLC43A2	8261	3.72183952931021e-21	2.41359933278096e-05	1.54199059108376e-16	0.999975262273887	6.01732781555577e-07	17:1612294	rs6502826	chr17.1		17	1612294	17:1616481	4.4153e-22	17:2165638	2.6821427028771e-11	8886	19215	1	0.999985089704656	601738	2600819	ENSG00000167703	SLC43A2	protein_coding	1628834	-1	16540	12353	-536804	0	0	22	601738	2600819	1999081	17987
MYOI_Sakaue_34594039_1	MyoInf (Sakaue, Multi)	OTH	Blood_eQTLGen	Blood_eQTLGen	Full_Blood	Bulk blood	ENSG00000167703	SLC43A2	8261	3.72183952931021e-21	2.41359933278096e-05	1.54199059108376e-16	0.999975262273887	6.01732781555577e-07	17:1612294	rs6502826	chr17.2		17	1612294	17:1616481	4.4153e-22	17:2165638	2.6821427028771e-11	8886	19215	1	0.999985089704656	601738	2600819	ENSG00000167703	SLC43A2	protein_coding	1628834	-1	16540	12353	-536804	0	0	22	601738	2600819	1999081	17987
MYOI_Sakaue_34594039_1	MyoInf (Sakaue, Multi)	OTH	Blood_eQTLGen	Blood_eQTLGen	Full_Blood	Bulk blood	ENSG00000174231	PRPF8	8178	1.12361776596358e-14	2.39613418198874e-05	4.68918011466084e-10	0.999975711914963	3.26274288901575e-07	17:1665327	rs145474742	chr17.1		17	1665327	17:1665327	9.2366e-16	17:2165638	2.6821427028771e-11	8758	19076	0.999999922519026	0.999984737559041	668184	2666200	ENSG00000174231	PRPF8	protein_coding	1684867	-1	19540	19540	-480771	1	1	18	668184	2666200	1998016	17992
MYOI_Sakaue_34594039_1	MyoInf (Sakaue, Multi)	OTH	Blood_eQTLGen	Blood_eQTLGen	Full_Blood	Bulk blood	ENSG00000174231	PRPF8	8178	1.12361776596358e-14	2.39613418198874e-05	4.68918011466084e-10	0.999975711914963	3.26274288901575e-07	17:1665327	rs145474742	chr17.2		17	1665327	17:1665327	9.2366e-16	17:2165638	2.6821427028771e-11	8758	19076	0.999999922519026	0.999984737559041	668184	2666200	ENSG00000174231	PRPF8	protein_coding	1684867	-1	19540	19540	-480771	1	1	18	668184	2666200	1998016	17992
MYOI_Sakaue_34594039_1	MyoInf (Sakaue, Multi)	OTH	Blood_eQTLGen	Blood_eQTLGen	Full_Blood	Bulk blood	ENSG00000186594	MIR22HG	8046	0	2.39462131742682e-05	0	0.999975933227396	1.2055944079701e-07	17:1714314	rs6502892	chr17.1		17	1714314	17:1714314	2.0880515548505e-308	17:2165638	2.6821427028771e-11	8601	19064	0.999999999999966	0.999984481609433	714629	2713058	ENSG00000186594	MIR22HG	lncRNA	1717174	-1	2860	2860	-448464	0	0	16	714629	2713058	1998429	17999
MYOI_Sakaue_34594039_1	MyoInf (Sakaue, Multi)	OTH	Blood_eQTLGen	Blood_eQTLGen	Full_Blood	Bulk blood	ENSG00000186594	MIR22HG	8046	0	2.39462131742682e-05	0	0.999975933227396	1.2055944079701e-07	17:1714314	rs6502892	chr17.2		17	1714314	17:1714314	2.0880515548505e-308	17:2165638	2.6821427028771e-11	8601	19064	0.999999999999966	0.999984481609433	714629	2713058	ENSG00000186594	MIR22HG	lncRNA	1717174	-1	2860	2860	-448464	0	0	16	714629	2713058	1998429	17999
MYOI_Sakaue_34594039_1	MyoInf (Sakaue, Multi)	OTH	Blood_eQTLGen	Blood_eQTLGen	Full_Blood	Bulk blood	ENSG00000167711	SERPINF2	8035	0	2.38620607912231e-05	0	0.999976035794903	1.02144291388192e-07	17:1734897	rs8070192	chr17.1		17	1734897	17:1734897	2.0880515548505e-308	17:2165638	2.6821427028771e-11	8598	18997	0.999999999999961	0.999984497760755	749280	2748988	ENSG00000167711	SERPINF2	protein_coding	1742871	1	-7974	-7974	422767	1	1	13	749280	2748988	1999708	17988
MYOI_Sakaue_34594039_1	MyoInf (Sakaue, Multi)	OTH	Blood_eQTLGen	Blood_eQTLGen	Full_Blood	Bulk blood	ENSG00000167711	SERPINF2	8035	0	2.38620607912231e-05	0	0.999976035794903	1.02144291388192e-07	17:1734897	rs8070192	chr17.2		17	1734897	17:1734897	2.0880515548505e-308	17:2165638	2.6821427028771e-11	8598	18997	0.999999999999961	0.999984497760755	749280	2748988	ENSG00000167711	SERPINF2	protein_coding	1742871	1	-7974	-7974	422767	1	1	13	749280	2748988	1999708	17988
MYOI_Sakaue_34594039_1	MyoInf (Sakaue, Multi)	OTH	Blood_eQTLGen	Blood_eQTLGen	Full_Blood	Bulk blood	ENSG00000167716	WDR81	8037	0	2.39223408305077e-05	0	0.999975616767059	4.60892072478341e-07	17:1767515	rs6502953	chr17.1		17	1767515	17:1762130	2.0880515548505e-308	17:2165638	2.6821427028771e-11	8596	19045	1.00000000000004	0.999984452314387	728019	2727450	ENSG00000167716	WDR81	protein_coding	1724704	1	42811	37426	440934	3	3	15	728019	2727450	1999431	17989
MYOI_Sakaue_34594039_1	MyoInf (Sakaue, Multi)	OTH	Blood_eQTLGen	Blood_eQTLGen	Full_Blood	Bulk blood	ENSG00000167716	WDR81	8037	0	2.39223408305077e-05	0	0.999975616767059	4.60892072478341e-07	17:1767515	rs6502953	chr17.2		17	1767515	17:1762130	2.0880515548505e-308	17:2165638	2.6821427028771e-11	8596	19045	1.00000000000004	0.999984452314387	728019	2727450	ENSG00000167716	WDR81	protein_coding	1724704	1	42811	37426	440934	3	3	15	728019	2727450	1999431	17989
MYOI_Sakaue_34594039_1	MyoInf (Sakaue, Multi)	OTH	Blood_eQTLGen	Blood_eQTLGen	Full_Blood	Bulk blood	ENSG00000132386	SERPINF1	8028	2.43024285297655e-46	2.38608058046894e-05	1.01848390667359e-41	0.99997605920448	7.99897117854433e-08	17:1767978	rs12943466	chr17.1		17	1767978	17:1767978	4.3589e-48	17:2165638	2.6821427028771e-11	8587	18996	1	0.99998447096425	770655	2769461	ENSG00000132386	SERPINF1	protein_coding	1762060	1	5918	5918	403578	0	0	12	770655	2769471	1998816	17978
MYOI_Sakaue_34594039_1	MyoInf (Sakaue, Multi)	OTH	Blood_eQTLGen	Blood_eQTLGen	Full_Blood	Bulk blood	ENSG00000132386	SERPINF1	8028	2.43024285297655e-46	2.38608058046894e-05	1.01848390667359e-41	0.99997605920448	7.99897117854433e-08	17:1767978	rs12943466	chr17.2		17	1767978	17:1767978	4.3589e-48	17:2165638	2.6821427028771e-11	8587	18996	1	0.99998447096425	770655	2769461	ENSG00000132386	SERPINF1	protein_coding	1762060	1	5918	5918	403578	0	0	12	770655	2769471	1998816	17978
MYOI_Sakaue_34594039_1	MyoInf (Sakaue, Multi)	OTH	Blood_eQTLGen	Blood_eQTLGen	Full_Blood	Bulk blood	ENSG00000186532	SMYD4	8027	2.21825366285733e-147	2.38457301425719e-05	9.30229522591541e-143	0.999975905911267	2.48358571588756e-07	17:1779718	rs11062	chr17.1		17	1779718	17:1779718	6.0842e-150	17:2165638	2.6821427028771e-11	8587	18984	0.989262932382642	0.999984482657869	805291	2805054	ENSG00000186532	SMYD4	protein_coding	1829902	-1	50184	50184	-335736	0	0	11	805291	2805054	1999763	17998
MYOI_Sakaue_34594039_1	MyoInf (Sakaue, Multi)	OTH	Blood_eQTLGen	Blood_eQTLGen	Full_Blood	Bulk blood	ENSG00000186532	SMYD4	8027	2.21825366285733e-147	2.38457301425719e-05	9.30229522591541e-143	0.999975905911267	2.48358571588756e-07	17:1779718	rs11062	chr17.2		17	1779718	17:1779718	6.0842e-150	17:2165638	2.6821427028771e-11	8587	18984	0.989262932382642	0.999984482657869	805291	2805054	ENSG00000186532	SMYD4	protein_coding	1829902	-1	50184	50184	-335736	0	0	11	805291	2805054	1999763	17998
MYOI_Sakaue_34594039_1	MyoInf (Sakaue, Multi)	OTH	Blood_eQTLGen	Blood_eQTLGen	Full_Blood	Bulk blood	ENSG00000132383	RPA1	7935	0	2.35844902189285e-05	0	0.999976351536093	6.39739041049564e-08	17:1897850	rs17734	chr17.1		17	1897850	17:1891886	2.0880515548505e-308	17:2165638	2.6821427028771e-11	8506	18776	1	0.999984555566871	864995	2863943	ENSG00000132383	RPA1	protein_coding	1830005	1	67845	61881	335633	1	1	10	864995	2863943	1998948	17977
MYOI_Sakaue_34594039_1	MyoInf (Sakaue, Multi)	OTH	Blood_eQTLGen	Blood_eQTLGen	Full_Blood	Bulk blood	ENSG00000132383	RPA1	7935	0	2.35844902189285e-05	0	0.999976351536093	6.39739041049564e-08	17:1897850	rs17734	chr17.2		17	1897850	17:1891886	2.0880515548505e-308	17:2165638	2.6821427028771e-11	8506	18776	1	0.999984555566871	864995	2863943	ENSG00000132383	RPA1	protein_coding	1830005	1	67845	61881	335633	1	1	10	864995	2863943	1998948	17977
MYOI_Sakaue_34594039_1	MyoInf (Sakaue, Multi)	OTH	Blood_eQTLGen	Blood_eQTLGen	Full_Blood	Bulk blood	ENSG00000108963	DPH1	7784	2.77185951011551e-52	2.33044051900258e-05	1.18938625617378e-47	0.999976338248448	3.5734636731983e-07	17:2041931	rs869020	chr17.1		17	2041931	17:2041931	2.35e-54	17:2165638	2.6821427028771e-11	8314	18553	0.999999999999995	0.999985114837062	1037038	3036767	ENSG00000108963	DPH1	protein_coding	2030153	1	11778	11778	135485	0	0	6	1037038	3036767	1999729	17971
MYOI_Sakaue_34594039_1	MyoInf (Sakaue, Multi)	OTH	Blood_eQTLGen	Blood_eQTLGen	Full_Blood	Bulk blood	ENSG00000108963	DPH1	7784	2.77185951011551e-52	2.33044051900258e-05	1.18938625617378e-47	0.999976338248448	3.5734636731983e-07	17:2041931	rs869020	chr17.2		17	2041931	17:2041931	2.35e-54	17:2165638	2.6821427028771e-11	8314	18553	0.999999999999995	0.999985114837062	1037038	3036767	ENSG00000108963	DPH1	protein_coding	2030153	1	11778	11778	135485	0	0	6	1037038	3036767	1999729	17971
MYOI_Sakaue_34594039_1	MyoInf (Sakaue, Multi)	OTH	Blood_eQTLGen	Blood_eQTLGen	Full_Blood	Bulk blood	ENSG00000185924	RTN4RL1	7200	6.76515890846487e-12	2.33031418971667e-05	2.90304060213316e-07	0.999976023803166	3.8274411312024e-07	17:2071090	rs12949014	chr17.1		17	2071090	17:2071090	2.9999e-13	17:2165638	2.6821427028771e-11	7333	18552	0.99999999502729	0.999984156531752	980877	2980294	ENSG00000185924	RTN4RL1	protein_coding	2025334	-1	-45756	-45756	-140304	6	6	7	980877	2980294	1999417	17997
MYOI_Sakaue_34594039_1	MyoInf (Sakaue, Multi)	OTH	Blood_eQTLGen	Blood_eQTLGen	Full_Blood	Bulk blood	ENSG00000185924	RTN4RL1	7200	6.76515890846487e-12	2.33031418971667e-05	2.90304060213316e-07	0.999976023803166	3.8274411312024e-07	17:2071090	rs12949014	chr17.2		17	2071090	17:2071090	2.9999e-13	17:2165638	2.6821427028771e-11	7333	18552	0.99999999502729	0.999984156531752	980877	2980294	ENSG00000185924	RTN4RL1	protein_coding	2025334	-1	-45756	-45756	-140304	6	6	7	980877	2980294	1999417	17997
MYOI_Sakaue_34594039_1	MyoInf (Sakaue, Multi)	OTH	Blood_eQTLGen	Blood_eQTLGen	Full_Blood	Bulk blood	ENSG00000177374	HIC1	7721	5.51554881196914e-14	2.29891503833842e-05	2.37938059147284e-09	0.991731688982911	0.0082453194872698	17:2091960	rs4790877	chr17.1		17	2091960	17:2056528	2.8615e-15	17:2165638	2.6821427028771e-11	8233	18454	0.999999995331999	0.999985170170235	1056981	3052594	ENSG00000177374	HIC1	protein_coding	2055103	1	36857	1425	110535	1	0	1	1056981	3056664	1999683	17994
MYOI_Sakaue_34594039_1	MyoInf (Sakaue, Multi)	OTH	Blood_eQTLGen	Blood_eQTLGen	Full_Blood	Bulk blood	ENSG00000177374	HIC1	7721	5.51554881196914e-14	2.29891503833842e-05	2.37938059147284e-09	0.991731688982911	0.0082453194872698	17:2091960	rs4790877	chr17.2		17	2091960	17:2056528	2.8615e-15	17:2165638	2.6821427028771e-11	8233	18454	0.999999995331999	0.999985170170235	1056981	3052594	ENSG00000177374	HIC1	protein_coding	2055103	1	36857	1425	110535	1	0	1	1056981	3056664	1999683	17994
MYOI_Sakaue_34594039_1	MyoInf (Sakaue, Multi)	OTH	Blood_eQTLGen	Blood_eQTLGen	Full_Blood	Bulk blood	ENSG00000074660	SCARF1	8210	2.34447212020829e-06	2.16789310913584e-05	0.0975346660026228	0.901885726758465	0.000555583835700752	17:2165638	rs4790881	chr17.1		17	2165638	17:1666952	4.219e-07	17:2165638	2.6821427028771e-11	8819	19136	0.992641571741466	0.999985034236189	639876	2639656	ENSG00000074660	SCARF1	protein_coding	1645732	-1	-519906	-21220	-519906	21	1	21	639876	2639656	1999780	17959
MYOI_Sakaue_34594039_1	MyoInf (Sakaue, Multi)	OTH	Blood_eQTLGen	Blood_eQTLGen	Full_Blood	Bulk blood	ENSG00000074660	SCARF1	8210	2.34447212020829e-06	2.16789310913584e-05	0.0975346660026228	0.901885726758465	0.000555583835700752	17:2165638	rs4790881	chr17.2		17	2165638	17:1666952	4.219e-07	17:2165638	2.6821427028771e-11	8819	19136	0.992641571741466	0.999985034236189	639876	2639656	ENSG00000074660	SCARF1	protein_coding	1645732	-1	-519906	-21220	-519906	21	1	21	639876	2639656	1999780	17959
MYOI_Sakaue_34594039_1	MyoInf (Sakaue, Multi)	OTH	Blood_eQTLGen	Blood_eQTLGen	Full_Blood	Bulk blood	ENSG00000108953	YWHAE	7996	2.40360382017288e-09	2.32179623335657e-05	0.000103510248954093	0.99987237449734	8.94887769407755e-07	17:2165638	rs4790881	chr17.1		17	2165638	17:1398602	1.5278e-09	17:2165638	2.6821427028771e-11	8616	18486	0.999995366434764	0.999985811741115	425958	2371946	ENSG00000108953	YWHAE	protein_coding	1400222	-1	-765416	1620	-765416	30	0	30	425958	2371946	1945988	17970
MYOI_Sakaue_34594039_1	MyoInf (Sakaue, Multi)	OTH	Blood_eQTLGen	Blood_eQTLGen	Full_Blood	Bulk blood	ENSG00000108953	YWHAE	7996	2.40360382017288e-09	2.32179623335657e-05	0.000103510248954093	0.99987237449734	8.94887769407755e-07	17:2165638	rs4790881	chr17.2		17	2165638	17:1398602	1.5278e-09	17:2165638	2.6821427028771e-11	8616	18486	0.999995366434764	0.999985811741115	425958	2371946	ENSG00000108953	YWHAE	protein_coding	1400222	-1	-765416	1620	-765416	30	0	30	425958	2371946	1945988	17970
MYOI_Sakaue_34594039_1	MyoInf (Sakaue, Multi)	OTH	Blood_eQTLGen	Blood_eQTLGen	Full_Blood	Bulk blood	ENSG00000132361	CLUH	7273	1.41382830825111e-08	2.26630570694829e-05	0.000623327209116134	0.999166383424809	0.000187612170723201	17:2165638	rs4790881	chr17.1		17	2165638	17:2728057	1.2839e-09	17:2165638	2.6821427028771e-11	7733	18057	0.999977461620971	0.999985553976735	1701231	3700963	ENSG00000132361	CLUH	protein_coding	2711764	-1	546126	-16293	546126	18	1	18	1701231	3700963	1999732	17975
MYOI_Sakaue_34594039_1	MyoInf (Sakaue, Multi)	OTH	Blood_eQTLGen	Blood_eQTLGen	Full_Blood	Bulk blood	ENSG00000132361	CLUH	7273	1.41382830825111e-08	2.26630570694829e-05	0.000623327209116134	0.999166383424809	0.000187612170723201	17:2165638	rs4790881	chr17.2		17	2165638	17:2728057	1.2839e-09	17:2165638	2.6821427028771e-11	7733	18057	0.999977461620971	0.999985553976735	1701231	3700963	ENSG00000132361	CLUH	protein_coding	2711764	-1	546126	-16293	546126	18	1	18	1701231	3700963	1999732	17975
MYOI_Sakaue_34594039_1	MyoInf (Sakaue, Multi)	OTH	Blood_eQTLGen	Blood_eQTLGen	Full_Blood	Bulk blood	ENSG00000262777	RP11-818O24.3	6921	1.27769612050613e-10	2.36047574529552e-05	5.41271741973162e-06	0.999970805103732	1.77293625784226e-07	17:2165638	rs4790881	chr17.1		17	2165638	17:1469676	2.81e-11	17:2165638	2.6821427028771e-11	6981	18792	0.999999967972087	0.999978491213475	493420	2425074	ENSG00000262777	RP11-818O24.3	lncRNA	1424473	1	741165	45203	741165	29	1	29	493420	2425074	1931654	18011
MYOI_Sakaue_34594039_1	MyoInf (Sakaue, Multi)	OTH	Blood_eQTLGen	Blood_eQTLGen	Full_Blood	Bulk blood	ENSG00000262777	RP11-818O24.3	6921	1.27769612050613e-10	2.36047574529552e-05	5.41271741973162e-06	0.999970805103732	1.77293625784226e-07	17:2165638	rs4790881	chr17.2		17	2165638	17:1469676	2.81e-11	17:2165638	2.6821427028771e-11	6981	18792	0.999999967972087	0.999978491213475	493420	2425074	ENSG00000262777	RP11-818O24.3	lncRNA	1424473	1	741165	45203	741165	29	1	29	493420	2425074	1931654	18011
MYOI_Sakaue_34594039_1	MyoInf (Sakaue, Multi)	OTH	Blood_eQTLGen	Blood_eQTLGen	Full_Blood	Bulk blood	ENSG00000167720	SRR	7232	0	2.22016426310682e-05	0	0.999977553984976	2.44372334663579e-07	17:2304131	rs12450028	chr17.1		17	2304131	17:2082549	2.0880515548505e-308	17:2165638	2.6821427028771e-11	7687	17675	0.999999999999928	0.99998568077621	1314446	3314220	ENSG00000167720	SRR	protein_coding	2303950	1	181	-221401	-138312	0	5	4	1314446	3314220	1999774	17990
MYOI_Sakaue_34594039_1	MyoInf (Sakaue, Multi)	OTH	Blood_eQTLGen	Blood_eQTLGen	Full_Blood	Bulk blood	ENSG00000167720	SRR	7232	0	2.22016426310682e-05	0	0.999977553984976	2.44372334663579e-07	17:2304131	rs12450028	chr17.2		17	2304131	17:2082549	2.0880515548505e-308	17:2165638	2.6821427028771e-11	7687	17675	0.999999999999928	0.99998568077621	1314446	3314220	ENSG00000167720	SRR	protein_coding	2303950	1	181	-221401	-138312	0	5	4	1314446	3314220	1999774	17990
MYOI_Sakaue_34594039_1	MyoInf (Sakaue, Multi)	OTH	Blood_eQTLGen	Blood_eQTLGen	Full_Blood	Bulk blood	ENSG00000141258	SGSM2	7232	1.04310090600191e-137	2.2259419908918e-05	4.68600494456443e-133	0.999977577787453	1.62792628535296e-07	17:2324361	rs35343613	chr17.1		17	2324361	17:2324361	1.3284e-141	17:2165638	2.6821427028771e-11	7689	17721	0.999999999999997	0.999985677890465	1359363	3359209	ENSG00000141258	SGSM2	protein_coding	2337501	1	-13140	-13140	-171863	2	2	8	1359363	3359209	1999846	17983
MYOI_Sakaue_34594039_1	MyoInf (Sakaue, Multi)	OTH	Blood_eQTLGen	Blood_eQTLGen	Full_Blood	Bulk blood	ENSG00000141258	SGSM2	7232	1.04310090600191e-137	2.2259419908918e-05	4.68600494456443e-133	0.999977577787453	1.62792628535296e-07	17:2324361	rs35343613	chr17.2		17	2324361	17:2324361	1.3284e-141	17:2165638	2.6821427028771e-11	7689	17721	0.999999999999997	0.999985677890465	1359363	3359209	ENSG00000141258	SGSM2	protein_coding	2337501	1	-13140	-13140	-171863	2	2	8	1359363	3359209	1999846	17983
MYOI_Sakaue_34594039_1	MyoInf (Sakaue, Multi)	OTH	Blood_eQTLGen	Blood_eQTLGen	Full_Blood	Bulk blood	ENSG00000263345	SGSM2-AS1	6447	2.33879941309236e-21	2.22167306957895e-05	1.05269640906466e-16	0.999977701873066	8.13962379256722e-08	17:2375263	rs61237893	chr17.1		17	2375263	17:2375263	3.1831e-23	17:2165638	2.6821427028771e-11	6500	17687	0.999999999999997	0.99998509948948	1377195	3377079	ENSG00000263345	RP1-59D14.5	lncRNA	2379306	-1	4043	4043	213668	0	0	10	1377195	3377079	1999884	18012
MYOI_Sakaue_34594039_1	MyoInf (Sakaue, Multi)	OTH	Blood_eQTLGen	Blood_eQTLGen	Full_Blood	Bulk blood	ENSG00000263345	SGSM2-AS1	6447	2.33879941309236e-21	2.22167306957895e-05	1.05269640906466e-16	0.999977701873066	8.13962379256722e-08	17:2375263	rs61237893	chr17.2		17	2375263	17:2375263	3.1831e-23	17:2165638	2.6821427028771e-11	6500	17687	0.999999999999997	0.99998509948948	1377195	3377079	ENSG00000263345	RP1-59D14.5	lncRNA	2379306	-1	4043	4043	213668	0	0	10	1377195	3377079	1999884	18012
MYOI_Sakaue_34594039_1	MyoInf (Sakaue, Multi)	OTH	Blood_eQTLGen	Blood_eQTLGen	Full_Blood	Bulk blood	ENSG00000070444	MNT	7190	2.70621010729653e-25	2.21802838101999e-05	1.22006945299928e-20	0.99997729839	5.21326186907042e-07	17:2392217	rs7209918	chr17.1		17	2392217	17:2392217	1.1313e-26	17:2165638	2.6821427028771e-11	7649	17658	0.999999999999997	0.999985703927232	1392592	3392074	ENSG00000070444	MNT	protein_coding	2401060	-1	8843	8843	235422	0	0	12	1392592	3392074	1999482	17958
MYOI_Sakaue_34594039_1	MyoInf (Sakaue, Multi)	OTH	Blood_eQTLGen	Blood_eQTLGen	Full_Blood	Bulk blood	ENSG00000070444	MNT	7190	2.70621010729653e-25	2.21802838101999e-05	1.22006945299928e-20	0.99997729839	5.21326186907042e-07	17:2392217	rs7209918	chr17.2		17	2392217	17:2392217	1.1313e-26	17:2165638	2.6821427028771e-11	7649	17658	0.999999999999997	0.999985703927232	1392592	3392074	ENSG00000070444	MNT	protein_coding	2401060	-1	8843	8843	235422	0	0	12	1392592	3392074	1999482	17958
MYOI_Sakaue_34594039_1	MyoInf (Sakaue, Multi)	OTH	Blood_eQTLGen	Blood_eQTLGen	Full_Blood	Bulk blood	ENSG00000127804	METTL16	7103	4.9340807464907e-30	2.20521814878888e-05	2.23740745921119e-25	0.999977865854075	8.1964442671533e-08	17:2427796	rs8077068	chr17.1		17	2427796	17:2427796	7.3692e-32	17:2165638	2.6821427028771e-11	7552	17556	1	0.999985746337957	1464002	3463705	ENSG00000127804	METTL16	protein_coding	2511888	-1	84092	84092	346250	0	0	13	1464002	3463705	1999703	17973
MYOI_Sakaue_34594039_1	MyoInf (Sakaue, Multi)	OTH	Blood_eQTLGen	Blood_eQTLGen	Full_Blood	Bulk blood	ENSG00000127804	METTL16	7103	4.9340807464907e-30	2.20521814878888e-05	2.23740745921119e-25	0.999977865854075	8.1964442671533e-08	17:2427796	rs8077068	chr17.2		17	2427796	17:2427796	7.3692e-32	17:2165638	2.6821427028771e-11	7552	17556	1	0.999985746337957	1464002	3463705	ENSG00000127804	METTL16	protein_coding	2511888	-1	84092	84092	346250	0	0	13	1464002	3463705	1999703	17973
MYOI_Sakaue_34594039_1	MyoInf (Sakaue, Multi)	OTH	Blood_eQTLGen	Blood_eQTLGen	Full_Blood	Bulk blood	ENSG00000007168	PAFAH1B1	7224	2.81211971018971e-60	2.25030926212887e-05	1.24963103117367e-55	0.999977445249629	5.16577365772785e-08	17:2695978	rs11654991	chr17.1		17	2695978	17:2695978	4.3986e-62	17:2165638	2.6821427028771e-11	7677	17915	1	0.999985515273197	1639888	3639299	ENSG00000007168	PAFAH1B1	protein_coding	2593654	1	102324	102324	-428016	3	3	14	1639888	3639299	1999411	17953
MYOI_Sakaue_34594039_1	MyoInf (Sakaue, Multi)	OTH	Blood_eQTLGen	Blood_eQTLGen	Full_Blood	Bulk blood	ENSG00000007168	PAFAH1B1	7224	2.81211971018971e-60	2.25030926212887e-05	1.24963103117367e-55	0.999977445249629	5.16577365772785e-08	17:2695978	rs11654991	chr17.2		17	2695978	17:2695978	4.3986e-62	17:2165638	2.6821427028771e-11	7677	17915	1	0.999985515273197	1639888	3639299	ENSG00000007168	PAFAH1B1	protein_coding	2593654	1	102324	102324	-428016	3	3	14	1639888	3639299	1999411	17953
MYOI_Sakaue_34594039_1	MyoInf (Sakaue, Multi)	OTH	Blood_eQTLGen	Blood_eQTLGen	Full_Blood	Bulk blood	ENSG00000132359	RAP1GAP2	7416	1.22690149244614e-47	2.27052998665208e-05	5.40346779435701e-43	0.999977238088369	5.66117578133173e-08	17:3038261	rs9747059	chr17.1		17	3038261	17:3038261	1.1443e-49	17:2165638	2.6821427028771e-11	7897	18076	1.00000000000001	0.999985662357751	1908197	3907096	ENSG00000132359	RAP1GAP2	protein_coding	2796438	1	241823	241823	-630800	1	1	21	1908197	3907096	1998899	17974
MYOI_Sakaue_34594039_1	MyoInf (Sakaue, Multi)	OTH	Blood_eQTLGen	Blood_eQTLGen	Full_Blood	Bulk blood	ENSG00000132359	RAP1GAP2	7416	1.22690149244614e-47	2.27052998665208e-05	5.40346779435701e-43	0.999977238088369	5.66117578133173e-08	17:3038261	rs9747059	chr17.2		17	3038261	17:3038261	1.1443e-49	17:2165638	2.6821427028771e-11	7897	18076	1.00000000000001	0.999985662357751	1908197	3907096	ENSG00000132359	RAP1GAP2	protein_coding	2796438	1	241823	241823	-630800	1	1	21	1908197	3907096	1998899	17974
MYOI_Sakaue_34594039_1	MyoInf (Sakaue, Multi)	OTH	Blood_eQTLGen	Blood_eQTLGen	Full_Blood	Bulk blood	ENSG00000008283	CYB561	4265	1.1241714825912e-47	0.00047965157334293	2.34259183495492e-44	0.999516416202918	3.93222374109282e-06	17:63441405	rs4968775	chr17.3		17	63441405	17:63441405	1.1057e-50	17:64329971	1.74417070798595e-09	4722	11248	1	0.999729157922594	62439526	64520134	ENSG00000008283	CYB561	protein_coding	63446306	-1	4901	4901	-883665	0	0	31	62439526	64520134	2080608	17956
MYOI_Sakaue_34594039_1	MyoInf (Sakaue, Multi)	OTH	Blood_eQTLGen	Blood_eQTLGen	Full_Blood	Bulk blood	ENSG00000159640	ACE	4282	5.68953977683204e-15	0.000474577809403007	1.19828437407121e-11	0.999516985501642	8.43667696535654e-06	17:63471557	rs4277405	chr17.3		17	63471557	17:63471557	1.59e-17	17:64329971	1.74417070798595e-09	4736	11129	0.999999999999582	0.999734529722584	62499682	64580577	ENSG00000159640	ACE	protein_coding	63477061	1	-5504	-5504	852910	0	0	29	62499682	64580577	2080895	17985
MYOI_Sakaue_34594039_1	MyoInf (Sakaue, Multi)	OTH	Blood_eQTLGen	Blood_eQTLGen	Full_Blood	Bulk blood	ENSG00000136485	DCAF7	4335	5.23728988765287e-06	0.000466467225347059	0.011097144820191	0.988384072459056	4.70782055178986e-05	17:63558169	rs78617818	chr17.3		17	63558169	17:63558169	1.2719e-08	17:64329971	1.74417070798595e-09	4788	11062	0.999617224154739	0.999738983668202	62572575	64653313	ENSG00000136485	DCAF7	protein_coding	63550477	1	7692	7692	779494	0	0	27	62572575	64653313	2080738	17980
MYOI_Sakaue_34594039_1	MyoInf (Sakaue, Multi)	OTH	Blood_eQTLGen	Blood_eQTLGen	Full_Blood	Bulk blood	ENSG00000266173	STRADA	4179	1.68961731194062e-35	0.000454073729324136	3.71924443123447e-32	0.999522852900047	2.30733706273398e-05	17:63672706	rs11079508	chr17.3		17	63672706	17:63672706	9.737e-38	17:64329971	1.74417070798595e-09	4658	10648	0.999999999982518	0.999749300987391	62723189	64802602	ENSG00000266173	STRADA	protein_coding	63741799	-1	69093	69093	-588172	1	1	21	62723189	64802602	2079413	18016
MYOI_Sakaue_34594039_1	MyoInf (Sakaue, Multi)	OTH	Blood_eQTLGen	Blood_eQTLGen	Full_Blood	Bulk blood	ENSG00000108588	CCDC47	4102	7.73018885677548e-51	0.000447903298100387	1.72508631917564e-47	0.999551064875589	1.03182630361973e-06	17:63705560	rs721575	chr17.3		17	63705560	17:63705560	3.3521e-54	17:64329971	1.74417070798595e-09	4581	10503	0.99999961818655	0.999751245832367	62761233	64841483	ENSG00000108588	CCDC47	protein_coding	63773597	-1	68037	68037	-556374	2	2	19	62761233	64841483	2080250	17964
MYOI_Sakaue_34594039_1	MyoInf (Sakaue, Multi)	OTH	Blood_eQTLGen	Blood_eQTLGen	Full_Blood	Bulk blood	ENSG00000263883	EEF1DP7	4111	8.22566973503751e-13	0.000464943800079471	1.76831560688376e-09	0.999514170857559	2.0883573225323e-05	17:63730812	rs7223412	chr17.3		17	63730812	17:63730812	1.5204e-14	17:64329971	1.74417070798595e-09	4428	10903	0.999999662409082	0.999740454863825	62637129	64717040	ENSG00000263883	RP11-51F16.5	transcribed_processed_pseudogene	63636601	1	94211	94211	693370	1	1	23	62637129	64717040	2079911	18013
MYOI_Sakaue_34594039_1	MyoInf (Sakaue, Multi)	OTH	Blood_eQTLGen	Blood_eQTLGen	Full_Blood	Bulk blood	ENSG00000136490	LIMD2	4252	4.84892517982576e-68	0.000457403425271525	1.05960190132015e-64	0.999531878559009	1.07180157241563e-05	17:63759576	rs112709843	chr17.3		17	63759576	17:63759576	1.5715e-71	17:64329971	1.74417070798595e-09	4732	10726	0.999999999999977	0.999749250915755	62698645	64777143	ENSG00000136490	LIMD2	protein_coding	63700125	-1	-59451	-59451	-629846	2	2	22	62698645	64777143	2078498	17981
MYOI_Sakaue_34594039_1	MyoInf (Sakaue, Multi)	OTH	Blood_eQTLGen	Blood_eQTLGen	Full_Blood	Bulk blood	ENSG00000108604	SMARCD2	3906	1.94693963261722e-308	0.00043600612162937	1.94695435192489e-308	0.999547663812458	1.63300659331868e-05	17:63814731	rs11656575	chr17.3		17	63814731	17:63643205	2.0880515548505e-308	17:64329971	1.74417070798595e-09	4413	10224	1.00000000000001	0.999754064321071	62837616	64915240	ENSG00000108604	SMARCD2	protein_coding	63842685	-1	27954	199480	-487286	2	7	15	62837616	64917821	2080205	17966
MYOI_Sakaue_34594039_1	MyoInf (Sakaue, Multi)	OTH	Blood_eQTLGen	Blood_eQTLGen	Full_Blood	Bulk blood	ENSG00000087191	PSMC5	3570	5.59498470425483e-42	0.000435717890315554	1.28352243777742e-38	0.99956249456443	1.78754525212326e-06	17:63817379	rs2597632	chr17.3		17	63817379	17:63817379	2.33e-44	17:64329971	1.74417070798595e-09	3659	10217	0.999914914201774	0.999746228778103	62829867	64880516	ENSG00000087191	PSMC5	protein_coding	63827431	1	-10052	-10052	502540	0	0	17	62829867	64884350	2054483	17960
MYOI_Sakaue_34594039_1	MyoInf (Sakaue, Multi)	OTH	Blood_eQTLGen	Blood_eQTLGen	Full_Blood	Bulk blood	ENSG00000108592	FTSJ3	3950	0	0.000437120643208136	0	0.999561571339236	1.30801764814907e-06	17:63861446	rs2584607	chr17.3		17	63861446	17:63570730	2.0880515548505e-308	17:64329971	1.74417070798595e-09	4456	10250	0.999999999999958	0.999754692812865	62824815	64880516	ENSG00000108592	FTSJ3	protein_coding	63827663	-1	-33783	256933	-502308	1	10	16	62824815	64884497	2059682	17965
MYOI_Sakaue_34594039_1	MyoInf (Sakaue, Multi)	OTH	Blood_eQTLGen	Blood_eQTLGen	Full_Blood	Bulk blood	ENSG00000198231	DDX42	4024	1.16868115320209e-16	0.000443640959080382	2.63312254428028e-13	0.999554929510452	1.42953020569059e-06	17:63869407	rs2854209	chr17.3		17	63869407	17:63869407	2.9012e-19	17:64329971	1.74417070798595e-09	4510	10403	0.999915974749302	0.999751719778038	62796919	64852482	ENSG00000198231	DDX42	protein_coding	63774170	1	95237	95237	555801	3	3	18	62796919	64872257	2075338	18001
MYOI_Sakaue_34594039_1	MyoInf (Sakaue, Multi)	OTH	Blood_eQTLGen	Blood_eQTLGen	Full_Blood	Bulk blood	ENSG00000198909	MAP3K3	4273	6.61133084133063e-15	0.000462905268361886	1.42756215342732e-11	0.999535578764218	1.51595313922629e-06	17:63869407	rs2854209	chr17.3		17	63869407	17:63869407	1.368e-17	17:64329971	1.74417070798595e-09	4708	10855	0.999999205810263	0.999746033955091	62661502	64737600	ENSG00000198909	MAP3K3	protein_coding	63622417	1	246990	246990	707554	9	9	24	62661502	64737600	2076098	18002
MYOI_Sakaue_34594039_1	MyoInf (Sakaue, Multi)	OTH	Blood_eQTLGen	Blood_eQTLGen	Full_Blood	Bulk blood	ENSG00000007312	CD79B	3810	4.85859202112769e-37	0.000429107361764827	1.13176711987201e-33	0.999568596439677	2.29619855592873e-06	17:63929072	rs12603821	chr17.3		17	63929072	17:63929072	6.3441e-40	17:64329971	1.74417070798595e-09	4373	10062	0.999998047440034	0.999754220639616	62931401	65008273	ENSG00000007312	CD79B	protein_coding	63932331	-1	3259	3259	-397640	1	1	10	62931401	65008950	2077549	17954
MYOI_Sakaue_34594039_1	MyoInf (Sakaue, Multi)	OTH	Blood_eQTLGen	Blood_eQTLGen	Full_Blood	Bulk blood	ENSG00000224383	PRR29	3637	9.04992520438555e-73	0.000426423057798905	2.12137671752578e-69	0.999570627228431	2.94971376281759e-06	17:63992998	rs62070902	chr17.3		17	63992998	17:63992998	3.4188e-76	17:64329971	1.74417070798595e-09	4042	9985	0.999999999999995	0.999750790003737	63001609	65081977	ENSG00000224383	C17orf72	protein_coding	63998351	1	-5353	-5353	331620	0	0	7	63001609	65081977	2080368	18005
MYOI_Sakaue_34594039_1	MyoInf (Sakaue, Multi)	OTH	Blood_eQTLGen	Blood_eQTLGen	Full_Blood	Bulk blood	ENSG00000007314	SCN4A	3749	7.23659338582942e-08	0.000426691197372958	0.000169496467256729	0.999401879298592	1.86067084367744e-06	17:63993799	rs73326393	chr17.3		17	63993799	17:63993799	3.0229e-10	17:64329971	1.74417070798595e-09	4314	10007	0.974614813787785	0.999753603818289	62955874	65034465	ENSG00000007314	SCN4A	protein_coding	63972918	-1	-20881	-20881	-357053	1	1	9	62955874	65035824	2079950	17955
MYOI_Sakaue_34594039_1	MyoInf (Sakaue, Multi)	OTH	Blood_eQTLGen	Blood_eQTLGen	Full_Blood	Bulk blood	ENSG00000264954	PRR29-AS1	3324	2.22871182152808e-83	0.000452766369627611	4.92019730199583e-80	0.999545945337317	1.28829304293888e-06	17:63993799	rs73326393	chr17.3		17	63993799	17:63993799	8.1568e-89	17:64329971	1.74417070798595e-09	3388	9985	1	0.941558965385954	62998312	65078676	ENSG00000264954	RP11-214C8.2	lncRNA	63998877	-1	5078	5078	-331094	1	1	6	62998312	65078676	2080364	18014
MYOI_Sakaue_34594039_1	MyoInf (Sakaue, Multi)	OTH	Blood_eQTLGen	Blood_eQTLGen	Full_Blood	Bulk blood	ENSG00000108622	ICAM2	3726	1.85882882632073e-113	0.000426422698780889	4.35725894957229e-110	0.999572467420444	1.10988075415556e-06	17:64028029	rs58370062	chr17.3		17	64028029	17:64028029	4.37e-117	17:64329971	1.74417070798595e-09	4309	9990	0.999999999999994	0.999752869628658	63011645	65092510	ENSG00000108622	ICAM2	protein_coding	64020633	-1	-7396	-7396	-309338	0	0	5	63011645	65092510	2080865	17967
MYOI_Sakaue_34594039_1	MyoInf (Sakaue, Multi)	OTH	Blood_eQTLGen	Blood_eQTLGen	Full_Blood	Bulk blood	ENSG00000178607	ERN1	3800	1.9469397738787e-308	0.000431708078060477	1.94728157240557e-308	0.999566931960626	1.35996126729901e-06	17:64069138	rs16947438	chr17.3		17	64069138	17:64066984	2.0880515548505e-308	17:64329971	1.74417070798595e-09	4393	10123	1.00000000000003	0.999750040509999	63086635	65167757	ENSG00000178607	ERN1	protein_coding	64130144	-1	61006	63160	-199827	0	1	3	63086635	65167757	2081122	17995
MYOI_Sakaue_34594039_1	MyoInf (Sakaue, Multi)	OTH	Blood_eQTLGen	Blood_eQTLGen	Full_Blood	Bulk blood	ENSG00000136478	TEX2	4136	3.98467360926773e-37	0.000453530705105437	8.78187558523762e-34	0.999542393263199	4.07603169299108e-06	17:64219410	rs113806292	chr17.3		17	64219410	17:64219410	3.0728e-40	17:64329971	1.74417070798595e-09	4731	10635	1	0.999742652674076	63205476	65286110	ENSG00000136478	TEX2	protein_coding	64263260	-1	43850	43850	-66711	0	0	0	63205476	65286110	2080634	17979
MYOI_Sakaue_34594039_1	MyoInf (Sakaue, Multi)	OTH	Blood_eQTLGen	Blood_eQTLGen	Full_Blood	Bulk blood	ENSG00000199753	SNORD104	3519	1.89564699785253e-10	0.000439470870893842	4.31155438208473e-07	0.999554527216755	5.57056735000401e-06	17:64298583	rs143852411	chr17.3		17	64298583	17:64298583	2.1756e-14	17:64329971	1.74417070798595e-09	3598	10305	0.999999920946535	0.999732485628207	63146501	65226747	ENSG00000199753	SNORD104	snoRNA	64146083	1	152500	152500	183888	1	1	1	63146501	65226747	2080246	18003
MYOI_Sakaue_34594039_1	MyoInf (Sakaue, Multi)	OTH	Blood_eQTLGen	Blood_eQTLGen	Full_Blood	Bulk blood	ENSG00000259384	GH1	3393	1.37977572444333e-08	0.000430596478494592	3.20284048653643e-05	0.999533329373188	4.03194569564388e-06	17:64322640	rs1050382	chr17.3		17	64322640	17:63909179	5.2716e-10	17:64329971	1.74417070798595e-09	3463	10076	0.971141331623269	0.997648126072298	62918790	64999109	ENSG00000259384	GH1	protein_coding	63918839	-1	-403801	9660	-411132	12	1	12	62918790	64999109	2080319	18010
MYOI_Sakaue_34594039_1	MyoInf (Sakaue, Multi)	OTH	Blood_eQTLGen	Blood_eQTLGen	Full_Blood	Bulk blood	ENSG00000265298	RP13-104F24.3	4392	1.8107632510103e-06	0.000529025344228282	0.00340910759157558	0.995991112149596	6.89441513490858e-05	17:64329971	rs954507	chr17.3		17	64329971	17:64696610	2.6457e-08	17:64329971	1.74417070798595e-09	4465	11725	0.999977223266032	0.941524109441253	63669672	65750109	ENSG00000265298	RP13-104F24.3	unprocessed_pseudogene	64750420	1	-420449	-53810	-420449	10	1	10	63669672	65750109	2080437	18015
MYOI_Sakaue_34594039_1	MyoInf (Sakaue, Multi)	OTH	Blood_eQTLGen	Blood_eQTLGen	Full_Blood	Bulk blood	ENSG00000108654	DDX5	4286	0	0.000484223151533695	0	0.999514611687932	1.1651604765498e-06	17:64506317	rs1991401	chr17.3		17	64506317	17:64483156	2.0880515548505e-308	17:64329971	1.74417070798595e-09	4403	11355	1	0.99972026233908	63423217	65503700	ENSG00000108654	DDX5	protein_coding	64506289	-1	-28	23133	176318	0	3	6	63423217	65503700	2080483	17968
MYOI_Sakaue_34594039_1	MyoInf (Sakaue, Multi)	OTH	Blood_eQTLGen	Blood_eQTLGen	Full_Blood	Bulk blood	ENSG00000256525	POLG2	4256	2.42138688118832e-48	0.000483329323740454	5.00738031793118e-45	0.999515507666551	1.16300970616711e-06	17:64506317	rs1991401	chr17.3		17	64506317	17:64506317	9.9017e-52	17:64329971	1.74417070798595e-09	4370	11334	1	0.999720156457046	63407684	65487387	ENSG00000256525	POLG2	protein_coding	64497054	-1	-9263	-9263	167083	2	2	4	63407684	65487387	2079703	18008
MYOI_Sakaue_34594039_1	MyoInf (Sakaue, Multi)	OTH	Blood_eQTLGen	Blood_eQTLGen	Full_Blood	Bulk blood	ENSG00000258890	CEP95	4219	1.01517989759939e-191	0.000485879107745469	2.08834963659933e-188	0.999512951747122	1.169145116117e-06	17:64506317	rs1991401	chr17.3		17	64506317	17:64506317	4.0944e-197	17:64329971	1.74417070798595e-09	4304	11370	1	0.997622931289802	63444583	65522911	ENSG00000258890	CEP95	protein_coding	64506977	1	-660	-660	-177006	0	0	7	63444583	65522911	2078328	18009
MYOI_Sakaue_34594039_1	MyoInf (Sakaue, Multi)	OTH	Blood_eQTLGen	Blood_eQTLGen	Full_Blood	Bulk blood	ENSG00000108854	SMURF2	4381	4.45303851168871e-15	0.000486135131029738	9.15557167425683e-12	0.999507409020429	6.4558393845695e-06	17:64570554	rs77366070	chr17.3		17	64570554	17:64570554	8.7814e-21	17:64329971	1.74417070798595e-09	4496	11400	0.985386588084336	0.999721255714807	63522644	65600636	ENSG00000108854	SMURF2	protein_coding	64662307	-1	91753	91753	332336	0	0	8	63522644	65600636	2077992	17969
MYOI_Sakaue_34594039_1	MyoInf (Sakaue, Multi)	OTH	Blood_eQTLGen	Blood_eQTLGen	Full_Blood	Bulk blood	ENSG00000215769	ARHGAP27P1-BPTFP1-KPNA2P3	4487	1.16259885934439e-16	0.000532634503680048	2.18156657599417e-13	0.999465652081028	1.71341507154281e-06	17:64781856	rs73994204	chr17.3		17	64781856	17:64781856	1.4967e-19	17:64329971	1.74417070798595e-09	4549	11764	1	0.941527118191202	63684684	65765691	ENSG00000215769	hsa-mir-6080	lncRNA	64781626	-1	-230	-230	451655	0	0	14	63684684	65765691	2081007	18004
MYOI_Sakaue_34594039_1	MyoInf (Sakaue, Multi)	OTH	Blood_eQTLGen	Blood_eQTLGen	Full_Blood	Bulk blood	ENSG00000120063	GNA13	5446	2.29124556912073e-183	0.000512243309625928	4.47065390423154e-180	0.999483672715595	4.08397479830289e-06	17:65039136	rs12944877	chr17.3		17	65039136	17:65039136	4.9314e-188	17:64329971	1.74417070798595e-09	5931	12013	1.00000000000002	0.999728365254807	63952689	66033638	ENSG00000120063	GNA13	protein_coding	65056740	-1	17604	17604	726769	1	1	24	63952689	66033638	2080949	17972
MYOI_Sakaue_34594039_1	MyoInf (Sakaue, Multi)	OTH	Blood_eQTLGen	Blood_eQTLGen	Full_Blood	Bulk blood	ENSG00000108370	RGS9	5715	9.92211522945873e-14	0.000519716626736549	1.90813898294494e-10	0.9994759439524	4.33922995066734e-06	17:65316060	rs113314504	chr17.3		17	65316060	17:65316060	2.5143e-16	17:64329971	1.74417070798595e-09	6089	12189	0.999999999994524	0.999724720674952	64102666	66182484	ENSG00000108370	RGS9	protein_coding	65137370	1	178690	178690	-807399	0	0	25	64102666	66182484	2079818	17961
MYOI_Sakaue_34594039_1	MyoInf (Sakaue, Multi)	OTH	Blood_eQTLGen	Blood_eQTLGen	Full_Blood	Bulk blood	ENSG00000130816	DNMT1	6698	3.94276158548795e-146	1.60203471911999e-07	2.46109582025642e-139	0.999999839107899	6.88625566666203e-10	19:10176959	rs6511685	chr19.2		19	10176959	19:10176959	2.6633e-146	19:11131631	5.75611980009284e-14	6987	16313	0.999999999999995	0.999996212203589	9183106	11182265	ENSG00000130816	DNMT1	protein_coding	10194953	-1	17994	17994	-936678	0	0	40	9183106	11182265	1999159	18100
MYOI_Sakaue_34594039_1	MyoInf (Sakaue, Multi)	OTH	Blood_eQTLGen	Blood_eQTLGen	Full_Blood	Bulk blood	ENSG00000267534	S1PR2	6668	4.25369393514254e-21	1.6091050997071e-07	2.64351484849684e-14	0.999999832778847	6.31061927376444e-09	19:10232943	rs12986385	chr19.2		19	10232943	19:10232943	2.052e-20	19:11131631	5.75611980009284e-14	6958	16385	1	0.999996209330595	9227710	11226778	ENSG00000267534	S1PR2	protein_coding	10231331	-1	-1612	-1612	-900300	0	0	39	9227710	11226778	1999068	18190
MYOI_Sakaue_34594039_1	MyoInf (Sakaue, Multi)	OTH	Blood_eQTLGen	Blood_eQTLGen	Full_Blood	Bulk blood	ENSG00000105364	MRPL4	6655	1.52025253110264e-95	1.61293490791516e-07	9.42537902433022e-89	0.999999838029153	6.77367515754964e-10	19:10259814	rs1059840	chr19.2		19	10259814	19:10259814	5.7225e-96	19:11131631	5.75611980009284e-14	6945	16424	1	0.999996205938952	9256072	11255861	ENSG00000105364	MRPL4	protein_coding	10252214	1	7600	7600	879417	0	0	38	9256072	11255861	1999789	18058
MYOI_Sakaue_34594039_1	MyoInf (Sakaue, Multi)	OTH	Blood_eQTLGen	Blood_eQTLGen	Full_Blood	Bulk blood	ENSG00000090339	ICAM1	6695	1.84997359596341e-74	1.61853230707125e-07	1.14299435827144e-67	0.99999983767229	4.74474442136917e-10	19:10286562	rs281437	chr19.2		19	10286562	19:10286562	2.8761e-74	19:11131631	5.75611980009284e-14	6998	16481	1.00000000000001	0.9999962048298	9279005	11278614	ENSG00000090339	ICAM1	protein_coding	10271120	1	15442	15442	860511	1	1	37	9279005	11278614	1999609	18038
MYOI_Sakaue_34594039_1	MyoInf (Sakaue, Multi)	OTH	Blood_eQTLGen	Blood_eQTLGen	Full_Blood	Bulk blood	ENSG00000105376	ICAM5	6709	5.14242491640391e-65	1.62275490379353e-07	3.16894686999959e-58	0.999999836018687	1.7058141621604e-09	19:10289628	rs281440	chr19.2		19	10289628	19:10289628	5.2505e-65	19:11131631	5.75611980009284e-14	7014	16524	1.00000000000001	0.999996204549421	9293703	11293335	ENSG00000105376	ICAM5	protein_coding	10289952	1	-324	-324	841679	0	0	33	9293703	11293335	1999632	18060
MYOI_Sakaue_34594039_1	MyoInf (Sakaue, Multi)	OTH	Blood_eQTLGen	Blood_eQTLGen	Full_Blood	Bulk blood	ENSG00000220201	ZGLP1	6699	3.7323177108274e-30	1.62501350493214e-07	2.29679143600574e-23	0.999999836747832	7.50817180550038e-10	19:10305768	rs73510898	chr19.2		19	10305768	19:10305768	7.7279e-30	19:11131631	5.75611980009284e-14	6993	16547	1	0.999996204232661	9307508	11307122	ENSG00000220201	ZGLP1	protein_coding	10309815	-1	4047	4047	-821816	0	0	32	9307508	11307122	1999614	18168
MYOI_Sakaue_34594039_1	MyoInf (Sakaue, Multi)	OTH	Blood_eQTLGen	Blood_eQTLGen	Full_Blood	Bulk blood	ENSG00000076662	ICAM3	6698	0	1.62373690507658e-07	0	0.999999837016744	6.09598718584699e-10	19:10337119	rs7409490	chr19.2		19	10337119	19:10337119	2.0880515548505e-308	19:11131631	5.75611980009284e-14	7006	16534	0.999999999999948	0.999996204208882	9338241	11336714	ENSG00000076662	ICAM3	protein_coding	10339624	-1	2505	2505	-792007	0	0	26	9338241	11336714	1998473	18027
MYOI_Sakaue_34594039_1	MyoInf (Sakaue, Multi)	OTH	Blood_eQTLGen	Blood_eQTLGen	Full_Blood	Bulk blood	ENSG00000105397	TYK2	6678	2.8935167353148e-169	1.62020170472148e-07	1.78589879079946e-162	0.999999837566874	4.12974380055269e-10	19:10366391	rs34725611	chr19.2		19	10366391	19:10366391	7.9119e-170	19:11131631	5.75611980009284e-14	6988	16498	0.999999999999981	0.999996204192831	9365877	11363659	ENSG00000105397	TYK2	protein_coding	10380572	-1	14181	14181	-751059	0	0	25	9365790	11363659	1997869	18061
MYOI_Sakaue_34594039_1	MyoInf (Sakaue, Multi)	OTH	Blood_eQTLGen	Blood_eQTLGen	Full_Blood	Bulk blood	ENSG00000105401	CDC37	6645	7.32766687964422e-60	1.61892507282533e-07	4.52625374270194e-53	0.999999834921126	3.18636493525165e-09	19:10409838	rs12978105	chr19.2		19	10409838	19:10409838	2.8339e-59	19:11131631	5.75611980009284e-14	6960	16485	1.00000000000001	0.99999620368848	9405977	11405331	ENSG00000105401	CDC37	protein_coding	10403542	-1	-6296	-6296	-728089	0	0	24	9405977	11405331	1999354	18062
MYOI_Sakaue_34594039_1	MyoInf (Sakaue, Multi)	OTH	Blood_eQTLGen	Blood_eQTLGen	Full_Blood	Bulk blood	ENSG00000065989	PDE4A	6567	2.44799843296499e-62	1.61184629688782e-07	1.51875401591507e-55	0.999999838018211	7.9714964590536e-10	19:10421782	rs77376335	chr19.2		19	10421782	19:10421782	5.7249e-62	19:11131631	5.75611980009284e-14	6914	16413	1	0.999996202269701	9443325	11442905	ENSG00000065989	PDE4A	protein_coding	10420538	1	1244	1244	711093	0	0	23	9443325	11442905	1999580	18024
MYOI_Sakaue_34594039_1	MyoInf (Sakaue, Multi)	OTH	Blood_eQTLGen	Blood_eQTLGen	Full_Blood	Bulk blood	ENSG00000267197	CTC-429L19.3	5300	2.06513739657268e-27	1.60996975576811e-07	1.2827178924419e-20	0.999999813754595	2.5248430850834e-08	19:10484015	rs10408642	chr19.2		19	10484015	19:10484015	4.2142e-27	19:11131631	5.75611980009284e-14	5308	16360	1	0.997929046446025	9490686	11489461	ENSG00000267197	CTC-429L19.3	lncRNA	10491000	-1	6985	6985	-640631	0	0	22	9490686	11489461	1998775	18187
MYOI_Sakaue_34594039_1	MyoInf (Sakaue, Multi)	OTH	Blood_eQTLGen	Blood_eQTLGen	Full_Blood	Bulk blood	ENSG00000180739	S1PR5	6560	6.6688132077427e-87	1.60860571354071e-07	4.14570958651293e-80	0.999999838021167	1.11825983082336e-09	19:10524520	rs28580742	chr19.2		19	10524520	19:10524520	1.0013e-86	19:11131631	5.75611980009284e-14	6906	16380	0.999999999999989	0.999996202246768	9515614	11515190	ENSG00000180739	S1PR5	protein_coding	10517447	-1	-7073	-7073	-614184	0	0	20	9515614	11515190	1999576	18139
MYOI_Sakaue_34594039_1	MyoInf (Sakaue, Multi)	OTH	Blood_eQTLGen	Blood_eQTLGen	Full_Blood	Bulk blood	ENSG00000129355	CDKN2D	6457	4.02158964560142e-80	1.59731277429161e-07	2.51772167597984e-73	0.999999838258488	2.01024628561651e-09	19:10551099	rs8108051	chr19.2		19	10551099	19:10551099	3.7074e-80	19:11131631	5.75611980009284e-14	6820	16265	1.00000000000001	0.999996202505452	9567859	11567377	ENSG00000129355	CDKN2D	protein_coding	10568979	-1	17880	17880	-562652	1	1	17	9567859	11567377	1999518	18085
MYOI_Sakaue_34594039_1	MyoInf (Sakaue, Multi)	OTH	Blood_eQTLGen	Blood_eQTLGen	Full_Blood	Bulk blood	ENSG00000129347	KRI1	6417	8.27203849246315e-117	1.59682173495886e-07	5.18031333988573e-110	0.999999811687548	2.86302843604643e-08	19:10568166	rs1465701	chr19.2		19	10568166	19:10568166	4.2704e-117	19:11131631	5.75611980009284e-14	6771	16260	1	0.99999620219029	9559611	11559417	ENSG00000129347	KRI1	protein_coding	10566010	-1	-2156	-2156	-565621	0	0	18	9559611	11559417	1999806	18081
MYOI_Sakaue_34594039_1	MyoInf (Sakaue, Multi)	OTH	Blood_eQTLGen	Blood_eQTLGen	Full_Blood	Bulk blood	ENSG00000129353	SLC44A2	6538	0	1.60762371987455e-07	0	0.999999838364615	8.72960912586213e-10	19:10580508	rs138295910	chr19.2		19	10580508	19:10527985	2.0880515548505e-308	19:11131631	5.75611980009284e-14	6904	16370	1.00000000000003	0.999996198464423	9623710	11623023	ENSG00000129353	SLC44A2	protein_coding	10625553	1	-45045	-97568	506078	1	4	15	9623710	11623023	1999313	18083
MYOI_Sakaue_34594039_1	MyoInf (Sakaue, Multi)	OTH	Blood_eQTLGen	Blood_eQTLGen	Full_Blood	Bulk blood	ENSG00000129354	AP1M2	6461	6.15897609826417e-200	1.59947316019292e-07	3.8506273471918e-193	0.999999836571489	3.48117331593674e-09	19:10582332	rs1821279	chr19.2		19	10582332	19:10582332	1.2703e-200	19:11131631	5.75611980009284e-14	6823	16287	0.999999999999985	0.999996202425553	9580018	11579208	ENSG00000129354	AP1M2	protein_coding	10587312	-1	4980	4980	-544319	0	0	16	9580018	11579208	1999190	18084
MYOI_Sakaue_34594039_1	MyoInf (Sakaue, Multi)	OTH	Blood_eQTLGen	Blood_eQTLGen	Full_Blood	Bulk blood	ENSG00000267100	ILF3-DT	6321	4.31071770721349e-239	1.61233729676799e-07	2.67358264059014e-232	0.999999837659302	1.10702526707152e-09	19:10691525	rs79169271	chr19.2		19	10691525	19:10691525	9.6095e-252	19:11131631	5.75611980009284e-14	6561	16418	0.999999999999949	0.999996196139025	9652896	11652428	ENSG00000267100	ILF3-AS1	lncRNA	10653879	-1	-37646	-37646	-477752	1	1	14	9652896	11652428	1999532	18185
MYOI_Sakaue_34594039_1	MyoInf (Sakaue, Multi)	OTH	Blood_eQTLGen	Blood_eQTLGen	Full_Blood	Bulk blood	ENSG00000099203	TMED1	6692	2.40978606229574e-205	1.63197717816512e-07	1.47660500263127e-198	0.999999835320991	1.48130784012244e-09	19:10836325	rs140789286	chr19.2		19	10836325	19:10836325	1.215e-210	19:11131631	5.75611980009284e-14	7061	16618	1.00000000000001	0.999996197267109	9834503	11834174	ENSG00000099203	TMED1	protein_coding	10836212	-1	-113	-113	-295419	0	0	9	9834503	11834174	1999671	18039
MYOI_Sakaue_34594039_1	MyoInf (Sakaue, Multi)	OTH	Blood_eQTLGen	Blood_eQTLGen	Full_Blood	Bulk blood	ENSG00000214212	C19orf38	6448	1.1467706890934e-16	1.63443217056016e-07	7.01632358723163e-10	0.999999834236703	1.61844843141121e-09	19:10836325	rs140789286	chr19.2		19	10836325	19:10836325	6.7698e-16	19:11131631	5.75611980009284e-14	6706	16643	0.999999999980037	0.999996192188665	9853396	11852975	ENSG00000214212	C19orf38	protein_coding	10848415	1	-12090	-12090	283216	1	1	7	9853396	11852975	1999579	18165
MYOI_Sakaue_34594039_1	MyoInf (Sakaue, Multi)	OTH	Blood_eQTLGen	Blood_eQTLGen	Full_Blood	Bulk blood	ENSG00000079805	DNM2	6609	2.20934264865699e-20	1.61793465035926e-07	1.36553245774714e-13	0.99999983294046	5.26593781531882e-09	19:10876337	rs1541596	chr19.2		19	10876337	19:10876337	1.4749e-19	19:11131631	5.75611980009284e-14	6964	16475	0.999999999999966	0.999996197831412	9776074	11775578	ENSG00000079805	DNM2	protein_coding	10718079	1	158258	158258	413552	5	5	11	9776074	11775578	1999504	18031
MYOI_Sakaue_34594039_1	MyoInf (Sakaue, Multi)	OTH	Blood_eQTLGen	Blood_eQTLGen	Full_Blood	Bulk blood	ENSG00000130733	YIPF2	6643	1.35830903671984e-15	1.63482493060291e-07	8.30858865185053e-09	0.999999815857048	1.23518691617014e-08	19:10876337	rs1541596	chr19.2		19	10876337	19:10876337	5.6377e-15	19:11131631	5.75611980009284e-14	7011	16647	0.999999999785548	0.999996196979973	9925788	11925053	ENSG00000130733	YIPF2	protein_coding	10928639	-1	52302	52302	-202992	0	0	5	9925788	11925053	1999265	18094
MYOI_Sakaue_34594039_1	MyoInf (Sakaue, Multi)	OTH	Blood_eQTLGen	Blood_eQTLGen	Full_Blood	Bulk blood	ENSG00000142453	CARM1	6698	2.23272445526344e-113	1.63698534762488e-07	1.36392429414747e-106	0.999999834067992	2.23345596013247e-09	19:10952370	rs78301016	chr19.2		19	10952370	19:10952370	7.254e-114	19:11131631	5.75611980009284e-14	7058	16669	1	0.999996197023024	9897307	11896667	ENSG00000142453	CARM1	protein_coding	10871553	1	80817	80817	260078	2	2	6	9897307	11896667	1999360	18108
MYOI_Sakaue_34594039_1	MyoInf (Sakaue, Multi)	OTH	Blood_eQTLGen	Blood_eQTLGen	Full_Blood	Bulk blood	ENSG00000142444	TIMM29	6667	1.58656292347994e-63	1.63335195633191e-07	9.71353811993188e-57	0.999999827054595	9.6102051215469e-09	19:10954733	rs11085752	chr19.2		19	10954733	19:10934855	5.2766e-63	19:11131631	5.75611980009284e-14	7037	16632	1	0.99999619721814	9931200	11930721	ENSG00000142444	C19orf52	protein_coding	10928811	1	25922	6044	202820	0	0	4	9931200	11930721	1999521	18107
MYOI_Sakaue_34594039_1	MyoInf (Sakaue, Multi)	OTH	Blood_eQTLGen	Blood_eQTLGen	Full_Blood	Bulk blood	ENSG00000127616	SMARCA4	6529	1.14569677144533e-82	1.61773735660342e-07	7.08208874400744e-76	0.999999284435916	5.53790344922237e-07	19:11015523	rs73013167	chr19.2		19	11015523	19:11015523	2.0366e-82	19:11131631	5.75611980009284e-14	6891	16473	1	0.999996197373545	10013169	12012682	ENSG00000127616	SMARCA4	protein_coding	10961030	1	54493	54493	170601	1	1	3	10013169	12012682	1999513	18080
MYOI_Sakaue_34594039_1	MyoInf (Sakaue, Multi)	OTH	Blood_eQTLGen	Blood_eQTLGen	Full_Blood	Bulk blood	ENSG00000079999	KEAP1	6549	1.73036662199884e-14	1.60664153802571e-07	1.07700821917677e-07	0.999999722432352	9.20265500709474e-09	19:11131631	rs2738464	chr19.2		19	11131631	19:10494960	1.8781e-13	19:11131631	5.75611980009284e-14	6894	16360	0.999996699434166	0.999996202276228	9495063	11494782	ENSG00000079999	KEAP1	protein_coding	10503356	-1	-628275	8396	-628275	21	0	21	9495063	11494782	1999719	18032
MYOI_Sakaue_34594039_1	MyoInf (Sakaue, Multi)	OTH	Blood_eQTLGen	Blood_eQTLGen	Full_Blood	Bulk blood	ENSG00000129351	ILF3	6585	9.40896618820166e-11	1.61446425886081e-07	0.000582390041240699	0.999310407815771	0.000107040602473942	19:11131631	rs2738464	chr19.2		19	11131631	19:10782398	3.9184e-09	19:11131631	5.75611980009284e-14	6952	16451	0.999467556054652	0.999996198051294	9673405	11671884	ENSG00000129351	ILF3	protein_coding	10654346	1	477285	128052	477285	13	3	13	9673405	11673063	1999658	18082
MYOI_Sakaue_34594039_1	MyoInf (Sakaue, Multi)	OTH	Blood_eQTLGen	Blood_eQTLGen	Full_Blood	Bulk blood	ENSG00000130734	ATG4D	6498	3.82929955800102e-15	1.60104431674772e-07	2.39175068976695e-08	0.999999814828381	1.14967592230362e-09	19:11131631	rs2738464	chr19.2		19	11131631	19:10535028	8.2669e-14	19:11131631	5.75611980009284e-14	6854	16303	0.999999999285823	0.999996202539365	9548807	11548507	ENSG00000130734	ATG4D	protein_coding	10543904	1	587727	-8876	587727	19	0	19	9548807	11548507	1999700	18095
MYOI_Sakaue_34594039_1	MyoInf (Sakaue, Multi)	OTH	Blood_eQTLGen	Blood_eQTLGen	Full_Blood	Bulk blood	ENSG00000161847	RAVER1	6690	2.21552227751528e-08	1.39971218208503e-07	0.136520176047922	0.862499522814841	0.00098013901079523	19:11131631	rs2738464	chr19.2		19	11131631	19:10321376	1.1388e-06	19:11131631	5.75611980009284e-14	6990	16525	0.995143369391776	0.999996204145851	9325450	11323909	ENSG00000161847	RAVER1	protein_coding	10333529	-1	-798102	12153	-798102	27	1	27	9325450	11323909	1998459	18116
MYOI_Sakaue_34594039_1	MyoInf (Sakaue, Multi)	OTH	Blood_eQTLGen	Blood_eQTLGen	Full_Blood	Bulk blood	ENSG00000161914	ZNF653	6296	4.4634104920179e-13	1.55262746913302e-07	2.87473779230526e-06	0.999996946446452	2.35525616951459e-08	19:11131631	rs2738464	chr19.2		19	11131631	19:11541519	3.5823e-11	19:11131631	5.75611980009284e-14	6679	15810	0.999984256730158	0.999996202561296	10494960	12493795	ENSG00000161914	ZNF653	protein_coding	11505839	-1	374208	-35680	374208	19	3	19	10494960	12493795	1998835	18118
MYOI_Sakaue_34594039_1	MyoInf (Sakaue, Multi)	OTH	Blood_eQTLGen	Blood_eQTLGen	Full_Blood	Bulk blood	ENSG00000196757	ZNF700	5960	6.14042534742175e-14	1.46439854405436e-07	4.19313571928963e-07	0.999999429174163	5.0723498582913e-09	19:11131631	rs2738464	chr19.2		19	11131631	19:11966277	6.915e-12	19:11131631	5.75611980009284e-14	6302	14904	0.999999986893004	0.999999290498041	10938232	12937794	ENSG00000196757	ZNF700	protein_coding	11925107	1	-793476	41170	-793476	37	2	37	10938232	12937794	1999562	18149
MYOI_Sakaue_34594039_1	MyoInf (Sakaue, Multi)	OTH	Blood_eQTLGen	Blood_eQTLGen	Full_Blood	Bulk blood	ENSG00000213339	QTRT1	6547	2.08896036385516e-09	1.58752570652883e-07	0.0129861532439146	0.986895177037267	0.000118508877287775	19:11131631	rs2738464	chr19.2		19	11131631	19:10745597	7.3336e-08	19:11131631	5.75611980009284e-14	6914	16380	0.999485697650262	0.999996198380568	9707740	11706379	ENSG00000213339	QTRT1	protein_coding	10701439	1	430192	44158	430192	12	1	12	9707740	11706379	1998639	18163
MYOI_Sakaue_34594039_1	MyoInf (Sakaue, Multi)	OTH	Blood_eQTLGen	Blood_eQTLGen	Full_Blood	Bulk blood	ENSG00000130164	LDLR	6380	2.30530258496338e-15	1.60186205314781e-07	1.43890328476494e-08	0.999835822671809	0.000164002752948901	19:11131982	rs1433099	chr19.2		19	11131982	19:11137750	2.9431e-14	19:11131631	5.75611980009284e-14	6752	16314	0.999999999478481	0.999996199480264	10111882	12111444	ENSG00000130164	LDLR	protein_coding	11089463	1	42519	48287	42168	0	0	0	10111882	12111444	1999562	18088
MYOI_Sakaue_34594039_1	MyoInf (Sakaue, Multi)	OTH	Blood_eQTLGen	Blood_eQTLGen	Full_Blood	Bulk blood	ENSG00000161888	SPC24	6359	1.67609701011226e-28	1.59564332668849e-07	1.05042066624087e-21	0.99999983066045	9.77521468728926e-09	19:11154572	rs10402457	chr19.2		19	11154572	19:11154572	6.9601e-28	19:11131631	5.75611980009284e-14	6733	16248	1	0.999996198726737	10144436	12142512	ENSG00000161888	SPC24	protein_coding	11155782	-1	1210	1210	24151	0	0	0	10144436	12142512	1998076	18117
MYOI_Sakaue_34594039_1	MyoInf (Sakaue, Multi)	OTH	Blood_eQTLGen	Blood_eQTLGen	Full_Blood	Bulk blood	ENSG00000197256	KANK2	6315	1.65076179400766e-56	1.59112602363691e-07	1.0374799743701e-49	0.999999752862836	8.80245521101057e-08	19:11184142	rs147762096	chr19.2		19	11184142	19:11184142	1.5222e-56	19:11131631	5.75611980009284e-14	6692	16202	1.00000000000001	0.999996199007427	10181296	12180795	ENSG00000197256	KANK2	protein_coding	11197545	-1	13403	13403	65914	0	0	1	10181296	12180795	1999499	18153
MYOI_Sakaue_34594039_1	MyoInf (Sakaue, Multi)	OTH	Blood_eQTLGen	Blood_eQTLGen	Full_Blood	Bulk blood	ENSG00000267082	DOCK6-AS1	5569	1.56325845744585e-89	1.58454643785505e-07	9.86564853019348e-83	0.999999594206398	2.47338959586826e-07	19:11186682	rs12980879	chr19.2		19	11186682	19:11186682	8.6017e-94	19:11131631	5.75611980009284e-14	5600	16135	0.999999999999996	0.999996180272452	10210073	12209481	ENSG00000267082	CTC-510F12.2	lncRNA	11203628	1	-16946	-16946	-71997	1	1	2	10210073	12209481	1999408	18184
MYOI_Sakaue_34594039_1	MyoInf (Sakaue, Multi)	OTH	Blood_eQTLGen	Blood_eQTLGen	Full_Blood	Bulk blood	ENSG00000267174	CTC-510F12.4	5569	0	1.57040610144543e-07	0	0.999999842417322	5.41971201302635e-10	19:11301192	rs420703	chr19.2		19	11301192	19:11256606	2.0880515548505e-308	19:11131631	5.75611980009284e-14	5602	15991	0.999999999999851	0.99999618198718	10312633	12311192	ENSG00000267174	CTC-510F12.4	lncRNA	11321327	-1	20135	64721	189696	0	2	5	10312633	12311192	1998559	18186
MYOI_Sakaue_34594039_1	MyoInf (Sakaue, Multi)	OTH	Blood_eQTLGen	Blood_eQTLGen	Full_Blood	Bulk blood	ENSG00000105514	RAB3D	6221	1.89856651123929e-98	1.55999692862761e-07	1.21703202050329e-91	0.999999843453436	5.46867117499441e-10	19:11321225	rs651774	chr19.2		19	11321225	19:11321225	1.0381e-98	19:11131631	5.75611980009284e-14	6610	15885	1	0.999996201189376	10334489	12333464	ENSG00000105514	RAB3D	protein_coding	11339657	-1	18432	18432	208026	2	2	7	10334489	12333464	1998975	18064
MYOI_Sakaue_34594039_1	MyoInf (Sakaue, Multi)	OTH	Blood_eQTLGen	Blood_eQTLGen	Full_Blood	Bulk blood	ENSG00000105518	TMEM205	6175	5.1968502803117e-257	1.55341756462608e-07	3.3454298371141e-250	0.999999844113643	5.44560678454294e-10	19:11321225	rs651774	chr19.2		19	11321225	19:11321225	2.7435e-258	19:11131631	5.75611980009284e-14	6562	15818	1	0.999996201649572	10345177	12342852	ENSG00000105518	TMEM205	protein_coding	11346268	-1	25043	25043	214637	3	3	8	10345177	12343728	1998551	18065
MYOI_Sakaue_34594039_1	MyoInf (Sakaue, Multi)	OTH	Blood_eQTLGen	Blood_eQTLGen	Full_Blood	Bulk blood	ENSG00000105520	PLPPR2	6141	0	1.54831119263158e-07	1.94693962619381e-308	0.999999844626144	5.42770606382828e-10	19:11321225	rs651774	chr19.2		19	11321225	19:11321225	2.0880515548505e-308	19:11131631	5.75611980009284e-14	6521	15766	1	0.999996201795288	10360786	12359259	ENSG00000105520	DKFZP761J1410	protein_coding	11355432	1	-34207	-34207	-223801	5	5	10	10360786	12359259	1998473	18066
MYOI_Sakaue_34594039_1	MyoInf (Sakaue, Multi)	OTH	Blood_eQTLGen	Blood_eQTLGen	Full_Blood	Bulk blood	ENSG00000130158	DOCK6	6257	5.15373317929845e-24	1.58199361234642e-07	3.2577453669226e-17	0.999999841245297	5.55344053771275e-10	19:11321225	rs651774	chr19.2		19	11321225	19:11321225	1.4431e-23	19:11131631	5.75611980009284e-14	6631	16109	1	0.999996199346586	10230982	12230489	ENSG00000130158	DOCK6	protein_coding	11262524	-1	-58701	-58701	130893	1	1	3	10230982	12230489	1999507	18086
MYOI_Sakaue_34594039_1	MyoInf (Sakaue, Multi)	OTH	Blood_eQTLGen	Blood_eQTLGen	Full_Blood	Bulk blood	ENSG00000130167	TSPAN16	6194	9.75938495597607e-81	1.57099527003065e-07	6.21222966331591e-74	0.999999842349764	5.50722657949542e-10	19:11321225	rs651774	chr19.2		19	11321225	19:11321225	6.3724e-81	19:11131631	5.75611980009284e-14	6579	15997	1	0.99999619996153	10311647	12311192	ENSG00000130167	TSPAN16	protein_coding	11296160	1	25065	25065	-164529	0	0	4	10311647	12311192	1999545	18090
MYOI_Sakaue_34594039_1	MyoInf (Sakaue, Multi)	OTH	Blood_eQTLGen	Blood_eQTLGen	Full_Blood	Bulk blood	ENSG00000173928	SWSAP1	6085	6.22172641313217e-66	1.54428501503913e-07	4.02887121766096e-59	0.99999984503013	5.41359203517784e-10	19:11321225	rs651774	chr19.2		19	11321225	19:11321225	5.7078e-66	19:11131631	5.75611980009284e-14	6463	15725	1	0.999996201672321	10376430	12375414	ENSG00000173928	SWSAP1	protein_coding	11374666	1	-53441	-53441	-243035	6	6	11	10376430	12375414	1998984	18129
MYOI_Sakaue_34594039_1	MyoInf (Sakaue, Multi)	OTH	Blood_eQTLGen	Blood_eQTLGen	Full_Blood	Bulk blood	ENSG00000183401	CCDC159	5562	7.29286204697917e-149	1.55125720407542e-07	4.70125836808233e-142	0.999999844330501	5.43803349945873e-10	19:11321225	rs651774	chr19.2		19	11321225	19:11321225	5.6712e-152	19:11131631	5.75611980009284e-14	5630	15796	1	0.999996183954237	10350267	12349021	ENSG00000183401	CCDC159	protein_coding	11346519	1	-25294	-25294	-214888	4	4	9	10350267	12349021	1998754	18140
MYOI_Sakaue_34594039_1	MyoInf (Sakaue, Multi)	OTH	Blood_eQTLGen	Blood_eQTLGen	Full_Blood	Bulk blood	ENSG00000187266	EPOR	6114	1.533794043268e-206	1.54291022214555e-07	9.94091414895104e-200	0.999999845168089	5.40877260885028e-10	19:11321225	rs651774	chr19.2		19	11321225	19:11321225	1.6131e-207	19:11131631	5.75611980009284e-14	6483	15711	1	0.999996202038104	10381030	12380684	ENSG00000187266	EPOR	protein_coding	11384314	-1	63089	63089	252683	8	8	13	10381030	12380684	1999654	18145
MYOI_Sakaue_34594039_1	MyoInf (Sakaue, Multi)	OTH	Blood_eQTLGen	Blood_eQTLGen	Full_Blood	Bulk blood	ENSG00000205517	RGL3	5508	1.02115626467927e-137	1.53839302139247e-07	6.637810089544e-131	0.999999811178174	3.49825370615993e-08	19:11401697	rs10413578	chr19.2		19	11401697	19:11401697	7.5817e-143	19:11131631	5.75611980009284e-14	5577	15665	0.999999999999994	0.999996184491456	10401992	12400065	ENSG00000205517	RGL3	protein_coding	11419314	-1	17617	17617	287683	0	0	14	10401992	12400065	1998073	18162
MYOI_Sakaue_34594039_1	MyoInf (Sakaue, Multi)	OTH	Blood_eQTLGen	Blood_eQTLGen	Full_Blood	Bulk blood	ENSG00000198003	ODAD3	6010	1.2917389279931e-87	1.5469364011191e-07	8.35030273759772e-81	0.999999844024399	1.28196344680236e-09	19:11428187	rs318695	chr19.2		19	11428187	19:11428187	4.1959e-90	19:11131631	5.75611980009284e-14	6251	15752	0.999534702161086	0.999996200678604	10428861	12428067	ENSG00000198003	CCDC151	protein_coding	11435121	-1	6934	6934	303490	0	0	15	10428861	12428067	1999206	18157
MYOI_Sakaue_34594039_1	MyoInf (Sakaue, Multi)	OTH	Blood_eQTLGen	Blood_eQTLGen	Full_Blood	Bulk blood	ENSG00000130175	PRKCSH	6286	1.09612013708364e-61	1.55646174691885e-07	7.04238294204233e-55	0.999999843593384	7.60453921243332e-10	19:11448343	rs160841	chr19.2		19	11448343	19:11448343	9.3422e-62	19:11131631	5.75611980009284e-14	6664	15849	0.999999617328607	0.99999620223879	10443772	12443078	ENSG00000130175	PRKCSH	protein_coding	11435635	1	12708	12708	-304004	0	0	16	10443772	12443078	1999306	18091
MYOI_Sakaue_34594039_1	MyoInf (Sakaue, Multi)	OTH	Blood_eQTLGen	Blood_eQTLGen	Full_Blood	Bulk blood	ENSG00000130159	ECSIT	6333	7.42429580886863e-35	1.5509625751858e-07	4.78689477571503e-28	0.99999984370322	1.20052552530725e-09	19:11507815	rs34803265	chr19.2		19	11507815	19:11507815	1.3892e-34	19:11131631	5.75611980009284e-14	6711	15793	0.999999999999997	0.999996202723039	10517792	12517218	ENSG00000130159	ECSIT	protein_coding	11529134	-1	21319	21319	397503	1	1	21	10517792	12517218	1999426	18087
MYOI_Sakaue_34594039_1	MyoInf (Sakaue, Multi)	OTH	Blood_eQTLGen	Blood_eQTLGen	Full_Blood	Bulk blood	ENSG00000130165	ELOF1	6282	4.51922282916337e-170	1.53574166195242e-07	2.94269683808912e-163	0.999999845898868	5.26951286401901e-10	19:11551075	rs7359902	chr19.2		19	11551075	19:11551075	1.013e-170	19:11131631	5.75611980009284e-14	6664	15638	1.00000000000001	0.999996204133744	10555436	12554523	ENSG00000130165	ELOF1	protein_coding	11559230	-1	8155	8155	427599	0	0	23	10555436	12554523	1999087	18089
MYOI_Sakaue_34594039_1	MyoInf (Sakaue, Multi)	OTH	Blood_eQTLGen	Blood_eQTLGen	Full_Blood	Bulk blood	ENSG00000102575	ACP5	6234	0	1.52690371218754e-07	0	0.999999846337244	9.72074588918667e-10	19:11582044	rs9305023	chr19.2		19	11582044	19:11569819	2.0880515548505e-308	19:11131631	5.75611980009284e-14	6618	15548	1.00000000000008	0.999996204461505	10577081	12576542	ENSG00000102575	ACP5	protein_coding	11577645	-1	-4399	7826	446014	0	0	24	10577081	12576542	1999461	18040
MYOI_Sakaue_34594039_1	MyoInf (Sakaue, Multi)	OTH	Blood_eQTLGen	Blood_eQTLGen	Full_Blood	Bulk blood	ENSG00000198551	ZNF627	6186	8.69504601462814e-57	1.52042255092347e-07	5.71883433397034e-50	0.999999847238042	7.19706656360329e-10	19:11608952	rs1471110	chr19.2		19	11608952	19:11608952	2.9666e-56	19:11131631	5.75611980009284e-14	6571	15482	0.999999999999998	0.999996207406921	10589569	12588966	ENSG00000198551	ZNF627	protein_coding	11597483	1	11469	11469	-465852	0	0	25	10589569	12588966	1999397	18160
MYOI_Sakaue_34594039_1	MyoInf (Sakaue, Multi)	OTH	Blood_eQTLGen	Blood_eQTLGen	Full_Blood	Bulk blood	ENSG00000197933	ZNF823	6103	6.17616464449856e-144	1.50265056749944e-07	4.1101796003409e-137	0.999999848525488	1.20944613339487e-09	19:11738921	rs72986630	chr19.2		19	11738921	19:11738921	6.8066e-146	19:11131631	5.75611980009284e-14	6498	15301	1	0.99999621550515	10730373	12729342	ENSG00000197933	ZNF823	protein_coding	11738946	-1	25	25	607315	0	0	29	10730373	12729342	1998969	18156
MYOI_Sakaue_34594039_1	MyoInf (Sakaue, Multi)	OTH	Blood_eQTLGen	Blood_eQTLGen	Full_Blood	Bulk blood	ENSG00000197044	ZNF441	6040	6.69030510604229e-23	1.48615349069599e-07	4.50175849879532e-16	0.999999850710349	6.7430305431957e-10	19:11768384	rs63136661	chr19.2		19	11768384	19:11768384	1.8629e-22	19:11131631	5.75611980009284e-14	6438	15133	1	0.999996224823912	10776180	12775422	ENSG00000197044	ZNF441	protein_coding	11767000	1	1384	1384	-635369	0	0	30	10776180	12775422	1999242	18151
MYOI_Sakaue_34594039_1	MyoInf (Sakaue, Multi)	OTH	Blood_eQTLGen	Blood_eQTLGen	Full_Blood	Bulk blood	ENSG00000171291	ZNF439	6061	2.29696578361961e-140	1.47873390843406e-07	1.5533324175855e-133	0.999999796760185	5.53664522939833e-08	19:11795115	rs286224	chr19.2		19	11795115	19:11849665	1.7319e-140	19:11131631	5.75611980009284e-14	6465	15050	1.00000000000003	0.999999056652149	10866680	12864794	ENSG00000171291	ZNF439	protein_coding	11848726	1	-53611	939	-717095	3	0	34	10866680	12864794	1998114	18127
MYOI_Sakaue_34594039_1	MyoInf (Sakaue, Multi)	OTH	Blood_eQTLGen	Blood_eQTLGen	Full_Blood	Bulk blood	ENSG00000177599	ZNF491	6031	1.30020760852439e-25	1.48147441874759e-07	8.77644188901467e-19	0.99999985086529	9.87269416244911e-10	19:11797582	rs286232	chr19.2		19	11797582	19:11797582	7.7369e-25	19:11131631	5.75611980009284e-14	6430	15079	1	0.999996298972236	10804043	12803539	ENSG00000177599	ZNF491	protein_coding	11798523	1	-941	-941	-666892	0	0	31	10804043	12803539	1999496	18136
MYOI_Sakaue_34594039_1	MyoInf (Sakaue, Multi)	OTH	Blood_eQTLGen	Blood_eQTLGen	Full_Blood	Bulk blood	ENSG00000171295	ZNF440	6024	7.34521568488857e-18	1.48252121567327e-07	4.95454264334539e-11	0.999999849944747	1.75358699890824e-09	19:11841306	rs286243	chr19.2		19	11841306	19:11841306	2.8005e-17	19:11131631	5.75611980009284e-14	6374	15089	0.999999999996959	0.999996336701547	10825310	12824514	ENSG00000171295	ZNF440	protein_coding	11814273	1	27033	27033	-682642	0	0	32	10825310	12824514	1999204	18128
MYOI_Sakaue_34594039_1	MyoInf (Sakaue, Multi)	OTH	Blood_eQTLGen	Blood_eQTLGen	Full_Blood	Bulk blood	ENSG00000198429	ZNF69	6049	2.07200542748979e-17	1.47304132872102e-07	1.40661709699956e-10	0.999999850420398	2.13480456156305e-09	19:11887941	rs3810315	chr19.2		19	11887941	19:11887941	7.9488e-17	19:11131631	5.75611980009284e-14	6447	14992	0.999999999996048	0.999999105220043	10901723	12900995	ENSG00000198429	ZNF69	protein_coding	11887782	1	159	159	-756151	0	0	35	10901723	12900995	1999272	18159
MYOI_Sakaue_34594039_1	MyoInf (Sakaue, Multi)	OTH	Blood_eQTLGen	Blood_eQTLGen	Full_Blood	Bulk blood	ENSG00000197054	ZNF763	5628	2.88901833632915e-117	1.46302449564817e-07	1.97468867951515e-110	0.9999998522248	1.47273221720898e-09	19:11960307	rs3852903	chr19.2		19	11960307	19:11960307	1.6132e-119	19:11131631	5.75611980009284e-14	5728	14890	1.00000000000001	0.99999928799001	10952989	12952132	ENSG00000197054	ZNF763	protein_coding	11965040	1	-4733	-4733	-833409	0	0	39	10952989	12952132	1999143	18152
MYOI_Sakaue_34594039_1	MyoInf (Sakaue, Multi)	OTH	Blood_eQTLGen	Blood_eQTLGen	Full_Blood	Bulk blood	ENSG00000223547	ZNF844	5740	7.51423535600003e-25	1.42507673997329e-07	5.27286290429726e-18	0.999999856535236	9.57091832057886e-10	19:11966036	rs60722046	chr19.2		19	11966036	19:11966036	3.4735e-24	19:11131631	5.75611980009284e-14	5999	14503	0.999999999999997	0.999999368784105	11073428	13072956	ENSG00000223547	ZNF844	protein_coding	12064731	1	-98695	-98695	-933100	5	5	45	11073428	13072956	1999528	18169
MYOI_Sakaue_34594039_1	MyoInf (Sakaue, Multi)	OTH	Blood_eQTLGen	Blood_eQTLGen	Full_Blood	Bulk blood	ENSG00000219665	ZNF433-AS1	5783	1.06435707602316e-18	1.44897858907948e-07	7.34556692195323e-12	0.999999852896867	2.1979264596724e-09	19:12033739	rs113480571	chr19.2		19	12033739	19:12033739	1.6659e-17	19:11131631	5.75611980009284e-14	6029	14747	0.999999999999886	0.999999346177907	11017183	13013649	ENSG00000219665	CTD-2006C1.2	lncRNA	11987679	1	46060	46060	-856048	0	0	41	11017183	13013649	1996466	18167
MYOI_Sakaue_34594039_1	MyoInf (Sakaue, Multi)	OTH	Blood_eQTLGen	Blood_eQTLGen	Full_Blood	Bulk blood	ENSG00000197647	ZNF433	5987	2.78522893810993e-18	1.4465223490417e-07	1.92546525763629e-11	0.999999852562869	2.76564102702474e-09	19:12171816	rs62109831	chr19.2		19	12171816	19:12171816	1.7363e-17	19:11131631	5.75611980009284e-14	6396	14722	0.999999999999301	0.999999357975578	11025539	13024383	ENSG00000197647	ZNF433	protein_coding	12035679	-1	-136137	-136137	904048	10	10	42	11025539	13024383	1998844	18154
MYOI_Sakaue_34594039_1	MyoInf (Sakaue, Multi)	OTH	Blood_eQTLGen	Blood_eQTLGen	Full_Blood	Bulk blood	ENSG00000132010	ZNF20	5831	3.85552873916895e-37	1.4231206647042e-07	2.70920678933867e-30	0.99999985155419	6.13374470619513e-09	19:12171980	rs269817	chr19.2		19	12171980	19:12171980	7.6527e-37	19:11131631	5.75611980009284e-14	6230	14356	0.99999999999999	0.999999368802908	11116790	13116540	ENSG00000132010	ZNF20	protein_coding	12140350	-1	-31630	-31630	1008719	4	4	48	11116790	13116540	1999750	18102
MYOI_Sakaue_34594039_1	MyoInf (Sakaue, Multi)	OTH	Blood_eQTLGen	Blood_eQTLGen	Full_Blood	Bulk blood	ENSG00000242615	RPL17P47	5253	1.14782407488586e-10	0.000193059549980708	5.944024941173e-07	0.999761839131638	4.45068011054883e-05	19:12194220	rs116848116	chr19.4		19	12194220	19:12178842	8.6525e-13	19:11145500	8.54153575403961e-11	5301	14168	0.999995206964293	0.999339793674894	11143956	13142469	ENSG00000242615	CTC-359D24.3	transcribed_processed_pseudogene	12142893	-1	-51327	-35949	997393	3	3	49	11143956	13142469	1998513	18175
MYOI_Sakaue_34594039_1	MyoInf (Sakaue, Multi)	OTH	Blood_eQTLGen	Blood_eQTLGen	Full_Blood	Bulk blood	ENSG00000197857	ZNF44	5672	6.66158538741947e-08	0.0252944597273762	2.56666612011122e-06	0.974579130823987	0.000123776166663325	19:12235136	rs34493209	chr19.4		19	12235136	19:12235136	2.7061e-12	19:11416089	1.09119066184853e-08	6071	13926	0.999999439222244	0.984386821340369	11259977	13258996	ENSG00000197857	ZNF44	protein_coding	12294883	-1	59747	59747	878794	2	2	42	11259977	13258996	1999019	18155
MYOI_Sakaue_34594039_1	MyoInf (Sakaue, Multi)	OTH	Blood_eQTLGen	Blood_eQTLGen	Full_Blood	Bulk blood	ENSG00000234750	RPS2P53	4966	7.92275017838456e-07	0.0251849961212663	3.05640523145015e-05	0.971571559903705	0.00321208764769617	19:12313925	rs111725760	chr19.4		19	12313925	19:12324543	1.4665e-09	19:11416089	1.09119066184853e-08	5004	13890	0.999999706211299	0.983197685893815	11285762	13284564	ENSG00000234750	CTD-2666L21.2	processed_pseudogene	12284337	1	29588	40206	-868248	1	1	41	11285762	13284564	1998802	18172
MYOI_Sakaue_34594039_1	MyoInf (Sakaue, Multi)	OTH	Blood_eQTLGen	Blood_eQTLGen	Full_Blood	Bulk blood	ENSG00000198342	ZNF442	5273	9.48586694388123e-20	0.0254465420059345	3.63253955529394e-18	0.974455552199094	9.79057949739503e-05	19:12366653	rs11669972	chr19.4		19	12366653	19:12366653	4.9884e-24	19:11416089	1.09119066184853e-08	5346	13993	1	0.983426574672663	11358035	13357617	ENSG00000198342	ZNF442	protein_coding	12365683	-1	-970	-970	949594	0	0	44	11358035	13357617	1999582	18158
MYOI_Sakaue_34594039_1	MyoInf (Sakaue, Multi)	OTH	Blood_eQTLGen	Blood_eQTLGen	Full_Blood	Bulk blood	ENSG00000196466	ZNF799	5699	7.67081286600982e-07	0.0255571445702325	2.92432115837402e-05	0.97430726551484	0.000105579622056978	19:12438016	rs9676440	chr19.4		19	12438016	19:12438016	9.7356e-11	19:11416089	1.09119066184853e-08	5935	14039	0.996879440437863	0.984526894173684	11395929	13395428	ENSG00000196466	ZNF799	protein_coding	12401271	-1	-36745	-36745	985182	1	1	46	11395929	13395428	1999499	18148
MYOI_Sakaue_34594039_1	MyoInf (Sakaue, Multi)	OTH	Blood_eQTLGen	Blood_eQTLGen	Full_Blood	Bulk blood	ENSG00000105227	PRX	6726	6.30139320574226e-152	2.7137667936543e-05	2.32194599661835e-147	0.999972503500685	3.5883136971835e-07	19:40393038	rs75569110	chr19.6		19	40393038	19:40393038	5.7364e-157	19:41347074	7.44716163452865e-11	7247	16189	1	0.999981993179493	39419074	41403441	ENSG00000105227	PRX	protein_coding	40413378	-1	20340	20340	-933696	0	0	35	39419074	41403441	1984367	18052
MYOI_Sakaue_34594039_1	MyoInf (Sakaue, Multi)	OTH	Blood_eQTLGen	Blood_eQTLGen	Full_Blood	Bulk blood	ENSG00000197019	SERTAD1	6721	1.71289878802365e-149	2.70083772368488e-05	6.34192828185097e-145	0.999972634500935	3.57121803048215e-07	19:40393038	rs75569110	chr19.6		19	40393038	19:40393038	1.7746e-154	19:41347074	7.44716163452865e-11	7268	16112	1.00000000000001	0.999982121900783	39439628	41423346	ENSG00000197019	SERTAD1	protein_coding	40425992	-1	32954	32954	-921082	1	1	34	39439628	41423346	1983718	18150
MYOI_Sakaue_34594039_1	MyoInf (Sakaue, Multi)	OTH	Blood_eQTLGen	Blood_eQTLGen	Full_Blood	Bulk blood	ENSG00000090013	BLVRB	6671	0	2.682194956056e-05	0	0.999973077782646	1.002678398555e-07	19:40439880	rs78015612	chr19.6		19	40439880	19:40278487	2.0880515548505e-308	19:41347074	7.44716163452865e-11	7219	16001	1.00000000000009	0.999982412067591	39472279	41455434	ENSG00000090013	BLVRB	protein_coding	40465745	-1	25865	187258	-881329	2	9	30	39472279	41455434	1983155	18037
MYOI_Sakaue_34594039_1	MyoInf (Sakaue, Multi)	OTH	Blood_eQTLGen	Blood_eQTLGen	Full_Blood	Bulk blood	ENSG00000167565	SERTAD3	6698	0	2.69241930348343e-05	0	0.999972962002319	1.13804600053664e-07	19:40456475	rs268694	chr19.6		19	40456475	19:40374893	2.0880515548505e-308	19:41347074	7.44716163452865e-11	7246	16062	1	0.999982283209242	39458139	41442208	ENSG00000167565	SERTAD3	protein_coding	40444335	-1	-12140	69442	-902739	0	5	31	39458139	41442208	1984069	18120
MYOI_Sakaue_34594039_1	MyoInf (Sakaue, Multi)	OTH	Blood_eQTLGen	Blood_eQTLGen	Full_Blood	Bulk blood	ENSG00000160410	SHKBP1	6486	0	2.560340586246e-05	0	0.999974340143109	5.64510170252453e-08	19:40585915	rs406133	chr19.6		19	40585915	19:40583867	2.0880515548505e-308	19:41347074	7.44716163452865e-11	7148	15274	1	0.99998318288561	39599667	41582536	ENSG00000160410	SHKBP1	protein_coding	40576873	1	9042	6994	770201	0	0	28	39599667	41583440	1983773	18113
MYOI_Sakaue_34594039_1	MyoInf (Sakaue, Multi)	OTH	Blood_eQTLGen	Blood_eQTLGen	Full_Blood	Bulk blood	ENSG00000090006	LTBP4	6490	6.02984717380869e-195	2.53804633514776e-05	2.37572248398077e-190	0.999974554822995	6.47136795952668e-08	19:40608159	rs2303728	chr19.6		19	40608159	19:40608159	6.3673e-198	19:41347074	7.44716163452865e-11	7181	15141	1.00000000000003	0.999983411390961	39626789	41610865	ENSG00000090006	LTBP4	protein_coding	40601369	1	6790	6790	745705	0	0	27	39626789	41610865	1984076	18036
MYOI_Sakaue_34594039_1	MyoInf (Sakaue, Multi)	OTH	Blood_eQTLGen	Blood_eQTLGen	Full_Blood	Bulk blood	ENSG00000105245	NUMBL	6412	7.06920537779388e-14	2.47887906188373e-05	2.85170406781534e-09	0.999975121074739	8.72828667790443e-08	19:40641712	rs112917606	chr19.6		19	40641712	19:40641712	3.1859e-15	19:41347074	7.44716163452865e-11	7153	14788	0.999999999676376	0.999983817843727	39694129	41680677	ENSG00000105245	NUMBL	protein_coding	40690651	-1	48939	48939	-656423	0	0	26	39694129	41680677	1986548	18053
MYOI_Sakaue_34594039_1	MyoInf (Sakaue, Multi)	OTH	Blood_eQTLGen	Blood_eQTLGen	Full_Blood	Bulk blood	ENSG00000086544	ITPKC	6374	4.81314831429961e-25	2.45138819560438e-05	1.96338802748245e-20	0.999974634909841	8.51208206158795e-07	19:40718299	rs28493229	chr19.6		19	40718299	19:40718299	1.0178e-26	19:41347074	7.44716163452865e-11	7132	14624	1	0.999983916339941	39744368	41730909	ENSG00000086544	ITPKC	protein_coding	40717112	1	1187	1187	629962	0	0	23	39744368	41730909	1986541	18034
MYOI_Sakaue_34594039_1	MyoInf (Sakaue, Multi)	OTH	Blood_eQTLGen	Blood_eQTLGen	Full_Blood	Bulk blood	ENSG00000123815	COQ8B	6432	2.00116100222823e-33	2.46731327248685e-05	8.11048776644742e-29	0.999975218749348	1.08117933288789e-07	19:40742950	rs66599479	chr19.6		19	40742950	19:40742950	6.5624e-35	19:41347074	7.44716163452865e-11	7170	14719	0.999999999999995	0.999983877183579	39720376	41705205	ENSG00000123815	ADCK4	protein_coding	40716886	-1	-26064	-26064	-630188	1	1	24	39720350	41705205	1984855	18070
MYOI_Sakaue_34594039_1	MyoInf (Sakaue, Multi)	OTH	Blood_eQTLGen	Blood_eQTLGen	Full_Blood	Bulk blood	ENSG00000188493	ACTMAP	6341	0	2.44250657183961e-05	0	0.999975508744465	6.61898147267963e-08	19:40751911	rs2604874	chr19.6		19	40751911	19:40703572	2.0880515548505e-308	19:41347074	7.44716163452865e-11	7100	14571	1.00000000000006	0.999983933382614	39761682	41747228	ENSG00000188493	C19orf54	protein_coding	40750477	-1	-1434	46905	-596597	1	3	22	39761615	41747963	1986348	18146
MYOI_Sakaue_34594039_1	MyoInf (Sakaue, Multi)	OTH	Blood_eQTLGen	Blood_eQTLGen	Full_Blood	Bulk blood	ENSG00000077312	SNRPA	6321	7.69828634798331e-77	2.43798062037761e-05	3.15757098376759e-72	0.999975386136562	2.34057235688608e-07	19:40765199	rs13108	chr19.6		19	40765199	19:40765199	2.6233e-79	19:41347074	7.44716163452865e-11	7078	14544	1.00000000000001	0.999983947093965	39773326	41759700	ENSG00000077312	SNRPA	protein_coding	40751203	1	13996	13996	595871	0	0	21	39773326	41759700	1986374	18028
MYOI_Sakaue_34594039_1	MyoInf (Sakaue, Multi)	OTH	Blood_eQTLGen	Blood_eQTLGen	Full_Blood	Bulk blood	ENSG00000269843	CTC-490E21.10	5529	1.41248418339415e-29	2.40865122624653e-05	5.86407057366086e-25	0.999975854096728	5.93910114636271e-08	19:40807297	rs3736329	chr19.6		19	40807297	19:40807297	5.2289e-31	19:41347074	7.44716163452865e-11	5813	14369	1	0.99998315211198	39849751	41835780	ENSG00000269843	CTC-490E21.10	lncRNA	40837210	-1	29913	29913	-509864	2	2	11	39849751	41835780	1986029	18194
MYOI_Sakaue_34594039_1	MyoInf (Sakaue, Multi)	OTH	Blood_eQTLGen	Blood_eQTLGen	Full_Blood	Bulk blood	ENSG00000269858	EGLN2	6194	0	2.41669449555313e-05	0	0.999975763522739	6.95322331340505e-08	19:40807297	rs3736329	chr19.6		19	40807297	19:40763171	2.0880515548505e-308	19:41347074	7.44716163452865e-11	6949	14417	1.00000000000005	0.999983949995399	39819444	41804558	ENSG00000269858	EGLN2	protein_coding	40799191	1	8106	-36020	547883	1	5	15	39819444	41804558	1985114	18195
MYOI_Sakaue_34594039_1	MyoInf (Sakaue, Multi)	OTH	Blood_eQTLGen	Blood_eQTLGen	Full_Blood	Bulk blood	ENSG00000233622	CYP2T1P	5646	0	2.41786974731851e-05	0	0.999975766740681	5.45617800830322e-08	19:40809329	rs4802090	chr19.6		19	40809329	19:40722063	2.0880515548505e-308	19:41347074	7.44716163452865e-11	5940	14424	1.00000000000008	0.99998314571532	39825309	41811775	ENSG00000233622	CYP2T2P	transcribed_unitary_pseudogene	40812100	-1	2771	90037	-534974	0	9	13	39825309	41811775	1986466	18171
MYOI_Sakaue_34594039_1	MyoInf (Sakaue, Multi)	OTH	Blood_eQTLGen	Blood_eQTLGen	Full_Blood	Bulk blood	ENSG00000237118	CYP2F2P	5545	6.8163387442243e-37	2.41468526886981e-05	2.82280007904848e-32	0.999975796843388	5.63039195881508e-08	19:40812994	rs12052092	chr19.6		19	40812994	19:40812994	5.5728e-39	19:41347074	7.44716163452865e-11	5829	14405	1	0.999983112237722	39838520	41824550	ENSG00000237118	CYP2F1P	transcribed_processed_pseudogene	40826772	-1	13778	13778	-520302	0	0	12	39838520	41824550	1986030	18173
MYOI_Sakaue_34594039_1	MyoInf (Sakaue, Multi)	OTH	Blood_eQTLGen	Blood_eQTLGen	Full_Blood	Bulk blood	ENSG00000167578	RAB4B	6262	6.74398880449762e-203	2.42306343005721e-05	2.78318117574879e-198	0.999975640600412	1.28765304597494e-07	19:40818449	rs189256434	chr19.6		19	40818449	19:40818449	5.45e-206	19:41347074	7.44716163452865e-11	7024	14455	1	0.999983995569094	39802982	41787604	ENSG00000167578	RAB4B	protein_coding	40778247	1	40202	40202	568827	5	5	18	39802982	41788889	1985907	18121
MYOI_Sakaue_34594039_1	MyoInf (Sakaue, Multi)	OTH	Blood_eQTLGen	Blood_eQTLGen	Full_Blood	Bulk blood	ENSG00000256612	CYP2B7P	6164	8.97238075665863e-248	2.39188254519303e-05	3.75108126281694e-243	0.999973809951456	2.2712230923723e-06	19:40909182	rs34724660	chr19.6		19	40909182	19:40909182	3.4377e-251	19:41347074	7.44716163452865e-11	6975	14269	1	0.999984010641573	39937951	41937643	ENSG00000256612	CYP2B7P1	transcribed_unprocessed_pseudogene	40924273	1	-15091	-15091	422801	0	0	8	39937951	41937643	1999692	18180
MYOI_Sakaue_34594039_1	MyoInf (Sakaue, Multi)	OTH	Blood_eQTLGen	Blood_eQTLGen	Full_Blood	Bulk blood	ENSG00000167600	CYP2S1	5478	0	2.25880459777357e-05	0	0.99997721631974	1.95634314078588e-07	19:41176369	rs12977498	chr19.6		19	41176369	19:41176369	2.0880515548505e-308	19:41347074	7.44716163452865e-11	6318	13475	1	0.999984299592379	40200455	42202018	ENSG00000167600	CYP2S1	protein_coding	41193219	1	-16850	-16850	153855	0	0	5	40200455	42202018	2001563	18122
MYOI_Sakaue_34594039_1	MyoInf (Sakaue, Multi)	OTH	Blood_eQTLGen	Blood_eQTLGen	Full_Blood	Bulk blood	ENSG00000167601	AXL	5444	6.46664103964689e-60	2.23651238758446e-05	2.89133031234165e-55	0.999977580319629	5.4556491092317e-08	19:41213946	rs1709138	chr19.6		19	41213946	19:41213946	5.2495e-62	19:41347074	7.44716163452865e-11	6294	13342	1	0.999984462340183	40242732	42237973	ENSG00000167601	AXL	protein_coding	41219223	1	-5277	-5277	127851	0	0	4	40242732	42238556	1995824	18123
MYOI_Sakaue_34594039_1	MyoInf (Sakaue, Multi)	OTH	Blood_eQTLGen	Blood_eQTLGen	Full_Blood	Bulk blood	ENSG00000105323	HNRNPUL1	5390	1.34080632312139e-89	2.23008462184985e-05	6.01206405908383e-85	0.999951360736263	2.63384175099227e-05	19:41320693	rs34075897	chr19.6		19	41320693	19:41320693	1.2858e-91	19:41347074	7.44716163452865e-11	6239	13304	1	0.999984473848091	40285576	42285411	ENSG00000105323	HNRNPUL1	protein_coding	41264372	1	56321	56321	82702	2	2	2	40285576	42285411	1999835	18054
MYOI_Sakaue_34594039_1	MyoInf (Sakaue, Multi)	OTH	Blood_eQTLGen	Blood_eQTLGen	Full_Blood	Bulk blood	ENSG00000254887	LNROP	4355	2.04401285602399e-09	2.06636564789217e-05	9.89062968646681e-05	0.99987910134302	1.32665962193183e-06	19:41347074	rs2288873	chr19.6		19	41347074	19:42090742	7.9561e-10	19:41347074	7.44716163452865e-11	4822	12328	0.999996610108293	0.999986644576186	41133165	43134764	ENSG00000254887	CTC-378H22.1	lncRNA	42132605	1	-785531	-41863	-785531	40	1	40	41133165	43134764	2001599	18178
MYOI_Sakaue_34594039_1	MyoInf (Sakaue, Multi)	OTH	Blood_eQTLGen	Blood_eQTLGen	Full_Blood	Bulk blood	ENSG00000077348	EXOSC5	5278	1.28832658438987e-07	1.54211046219768e-05	0.00587926625926884	0.703295759215133	0.290809424588318	19:41350981	rs2241715	chr19.6		19	41350981	19:41411355	1.1827e-08	19:41347074	7.44716163452865e-11	6159	13072	0.99943897851013	0.999984725509571	40392302	42391987	ENSG00000077348	EXOSC5	protein_coding	41397359	-1	46378	-13996	50285	5	2	5	40392302	42391987	1999685	18029
MYOI_Sakaue_34594039_1	MyoInf (Sakaue, Multi)	OTH	Blood_eQTLGen	Blood_eQTLGen	Full_Blood	Bulk blood	ENSG00000142039	CCDC97	5374	1.34169395567119e-19	6.06948897952956e-07	6.03555032677236e-15	0.0258342175650103	0.974165175486086	19:41350981	rs2241715	chr19.6		19	41350981	19:41350981	1.5215e-19	19:41347074	7.44716163452865e-11	6229	13261	0.999999999999974	0.999984573766061	40317561	42319263	ENSG00000142039	CCDC97	protein_coding	41310172	1	40809	40809	36902	1	1	1	40317561	42319263	2001702	18104
MYOI_Sakaue_34594039_1	MyoInf (Sakaue, Multi)	OTH	Blood_eQTLGen	Blood_eQTLGen	Full_Blood	Bulk blood	ENSG00000160460	SPTBN4	6616	1.61490662770723e-06	2.46783930555904e-05	0.06139227974421	0.938173107807566	0.000408319148541703	19:41358604	rs1982072	chr19.6		19	41358604	19:40603069	3.8103e-07	19:41347074	7.44716163452865e-11	7173	15692	0.997407439685028	0.999982780030855	39536824	41520247	ENSG00000160460	SPTBN4	protein_coding	40467001	1	891603	136068	880073	30	2	29	39536824	41520247	1983423	18114
MYOI_Sakaue_34594039_1	MyoInf (Sakaue, Multi)	OTH	Blood_eQTLGen	Blood_eQTLGen	Full_Blood	Bulk blood	ENSG00000123810	B9D2	5307	8.07797417933944e-63	1.48734386980626e-05	3.66646331496706e-58	0.674586471390966	0.325398655170323	19:41359738	rs11083616	chr19.6		19	41359738	19:41355454	1.8793e-64	19:41347074	7.44716163452865e-11	6174	13143	1	0.999984644061636	40359410	42360426	ENSG00000123810	B9D2	protein_coding	41364149	-1	4411	8695	17075	0	0	1	40359410	42360426	2001016	18069
MYOI_Sakaue_34594039_1	MyoInf (Sakaue, Multi)	OTH	Blood_eQTLGen	Blood_eQTLGen	Full_Blood	Bulk blood	ENSG00000105329	TGFB1	5360	2.26804633068975e-07	7.5909394550856e-06	0.010235893475927	0.34160516869388	0.648151120086104	19:41363487	rs2241714	chr19.6		19	41363487	19:41365668	1.8342e-07	19:41347074	7.44716163452865e-11	6219	13218	0.998417415656343	0.999984612979772	40329132	42329198	ENSG00000105329	TGFB1	protein_coding	41353922	-1	-9565	-11746	6848	0	1	0	40329132	42329198	2000066	18055
MYOI_Sakaue_34594039_1	MyoInf (Sakaue, Multi)	OTH	Blood_eQTLGen	Blood_eQTLGen	Full_Blood	Bulk blood	ENSG00000248098	BCKDHA	5238	8.54052580552964e-166	2.18334187412406e-05	3.91152346796288e-161	0.999961003411719	1.7163169549034e-05	19:41396841	rs3786553	chr19.6		19	41396841	19:41404414	1.5774e-168	19:41347074	7.44716163452865e-11	6125	13025	1.00000000000002	0.999984744561618	40402215	42402121	ENSG00000248098	BCKDHA	protein_coding	41397818	1	-977	6596	-50744	1	1	6	40402215	42402121	1999906	18177
MYOI_Sakaue_34594039_1	MyoInf (Sakaue, Multi)	OTH	Blood_eQTLGen	Blood_eQTLGen	Full_Blood	Bulk blood	ENSG00000142046	TMEM91	5287	0	2.19846370729362e-05	0	0.999977708955314	3.06407821453074e-07	19:41397794	rs45500792	chr19.6		19	41397794	19:41354682	2.0880515548505e-308	19:41347074	7.44716163452865e-11	6136	13115	1	0.999984666681246	40367546	42369017	ENSG00000142046	TMEM91	protein_coding	41376533	1	21261	-21851	-29459	2	2	3	40367546	42369218	2001672	18105
MYOI_Sakaue_34594039_1	MyoInf (Sakaue, Multi)	OTH	Blood_eQTLGen	Blood_eQTLGen	Full_Blood	Bulk blood	ENSG00000177191	B3GNT8	5233	3.86536236311521e-26	2.1800262421345e-05	1.7730413910134e-21	0.999977853467394	3.46270183884425e-07	19:41411355	rs11879090	chr19.6		19	41411355	19:41411355	7.9101e-28	19:41347074	7.44716163452865e-11	6141	13005	1	0.999984729946827	40427222	42428547	ENSG00000177191	B3GNT8	protein_coding	41427374	-1	16019	16019	80300	1	1	9	40427222	42428547	2001325	18135
MYOI_Sakaue_34594039_1	MyoInf (Sakaue, Multi)	OTH	Blood_eQTLGen	Blood_eQTLGen	Full_Blood	Bulk blood	ENSG00000105341	DMAC2	5210	4.34808098907306e-149	2.17374297506119e-05	2.00000024744001e-144	0.999863095177239	0.000115167393023458	19:41436970	rs9304593	chr19.6		19	41436970	19:41436970	1.3932e-151	19:41347074	7.44716163452865e-11	6113	12969	0.999999999999996	0.99998504894532	40436943	42436907	ENSG00000105341	ATP5SL	protein_coding	41439912	-1	2942	2942	92838	0	0	10	40436943	42436907	1999964	18056
MYOI_Sakaue_34594039_1	MyoInf (Sakaue, Multi)	OTH	Blood_eQTLGen	Blood_eQTLGen	Full_Blood	Bulk blood	ENSG00000270164	LINC01480	4476	5.16533411734898e-150	2.12723010284297e-05	2.4281450325297e-145	0.999978527679252	2.00019739584761e-07	19:41532109	rs62119414	chr19.6		19	41532109	19:41532109	3.2997e-161	19:41347074	7.44716163452865e-11	4755	12690	0.999173660582299	0.999984510062321	40536849	42537415	ENSG00000270164	AC006129.4	lncRNA	41531101	1	1008	1008	-184027	1	1	15	40536849	42537415	2000566	18196
MYOI_Sakaue_34594039_1	MyoInf (Sakaue, Multi)	OTH	Blood_eQTLGen	Blood_eQTLGen	Full_Blood	Bulk blood	ENSG00000007129	CEACAM21	4999	0	2.12186497401893e-05	0	0.999978680602341	1.00747988528052e-07	19:41586462	rs3745936	chr19.6		19	41586462	19:41481965	2.0880515548505e-308	19:41347074	7.44716163452865e-11	5956	12658	1	0.999985346767449	40569032	42569275	ENSG00000007129	CEACAM21	protein_coding	41576166	1	10296	-94201	-229092	0	6	18	40569032	42569275	2000243	18019
MYOI_Sakaue_34594039_1	MyoInf (Sakaue, Multi)	OTH	Blood_eQTLGen	Blood_eQTLGen	Full_Blood	Bulk blood	ENSG00000239736	CEACAMP3	4382	0	2.09907122081341e-05	0	0.999978909621893	9.96657213646936e-08	19:41586462	rs3745936	chr19.6		19	41586462	19:41503218	2.0880515548505e-308	19:41347074	7.44716163452865e-11	4661	12522	1	0.999984660224189	40603550	42604482	ENSG00000239736	CEACAMP3	transcribed_unprocessed_pseudogene	41599735	1	-13273	-96517	-252661	0	6	19	40603550	42604482	2000932	18174
MYOI_Sakaue_34594039_1	MyoInf (Sakaue, Multi)	OTH	Blood_eQTLGen	Blood_eQTLGen	Full_Blood	Bulk blood	ENSG00000105352	CEACAM4	4474	0	2.08348283313581e-05	0	0.9999790668393	9.83324027656031e-08	19:41619287	rs1041994	chr19.6		19	41619287	19:41608577	2.0880515548505e-308	19:41347074	7.44716163452865e-11	4820	12429	1.00000000000002	0.999984877911506	40623937	42624112	ENSG00000105352	CEACAM4	protein_coding	41627074	-1	7787	18497	280000	0	0	20	40623937	42624112	2000175	18057
MYOI_Sakaue_34594039_1	MyoInf (Sakaue, Multi)	OTH	Blood_eQTLGen	Blood_eQTLGen	Full_Blood	Bulk blood	ENSG00000268027	AC006129.2	4459	2.00587858146894e-21	2.12521879261739e-05	9.43825463686307e-17	0.999978578150649	1.69661427333474e-07	19:41766566	rs117368014	chr19.6		19	41766566	19:41459593	7.7855e-27	19:41347074	7.44716163452865e-11	4738	12678	0.970668700328405	0.999984507767323	40550886	42551480	ENSG00000268027	AC006129.2	lncRNA	41545192	1	221374	-85599	-198118	5	5	17	40550886	42551480	2000594	18192
MYOI_Sakaue_34594039_1	MyoInf (Sakaue, Multi)	OTH	Blood_eQTLGen	Blood_eQTLGen	Full_Blood	Bulk blood	ENSG00000268833	AC011513.4	4318	3.59992085866769e-24	2.06068757334434e-05	1.74691522251773e-19	0.999979341701272	5.14229958592834e-08	19:41773172	rs12460461	chr19.6		19	41773172	19:41773172	2.5002e-25	19:41347074	7.44716163452865e-11	4603	12293	0.999976638692265	0.999985521765125	40770981	42771957	ENSG00000268833	AC011513.4	lncRNA	41797569	-1	24397	24397	450495	1	1	24	40770981	42771957	2000976	18193
MYOI_Sakaue_34594039_1	MyoInf (Sakaue, Multi)	OTH	Blood_eQTLGen	Blood_eQTLGen	Full_Blood	Bulk blood	ENSG00000086548	CEACAM6	4869	1.89965764022509e-17	2.04660635483543e-05	9.28179792097004e-13	0.999979480800095	5.31354256489901e-08	19:41774383	rs6508997	chr19.6		19	41774383	19:41774383	1.3344e-18	19:41347074	7.44716163452865e-11	5884	12209	0.99999998275957	0.999986377328695	40760574	42760684	ENSG00000086548	CEACAM6	protein_coding	41755530	1	18853	18853	-408456	0	0	22	40760574	42760684	2000110	18035
MYOI_Sakaue_34594039_1	MyoInf (Sakaue, Multi)	OTH	Blood_eQTLGen	Blood_eQTLGen	Full_Blood	Bulk blood	ENSG00000170956	CEACAM3	4933	5.05384886010378e-46	2.07342441118426e-05	2.4373899159797e-41	0.999979202136846	6.36190474760202e-08	19:41802054	rs79543168	chr19.6		19	41802054	19:41802054	5.5409e-48	19:41347074	7.44716163452865e-11	5966	12369	0.999999994991342	0.999986306741199	40802510	42803808	ENSG00000170956	CEACAM3	protein_coding	41796587	1	5467	5467	-449513	1	1	23	40802510	42803808	2001298	18126
MYOI_Sakaue_34594039_1	MyoInf (Sakaue, Multi)	OTH	Blood_eQTLGen	Blood_eQTLGen	Full_Blood	Bulk blood	ENSG00000142025	DMRTC2	4892	1.07784273770327e-104	2.06118843852815e-05	5.22912106279642e-100	0.999979264052154	1.24063448683082e-07	19:41809883	rs734107	chr19.6		19	41809883	19:41809883	1.2921e-106	19:41347074	7.44716163452865e-11	5957	12296	0.999684986933516	0.999986463096791	40846857	42848389	ENSG00000142025	DMRTC2	protein_coding	41845042	1	-35159	-35159	-497968	3	3	28	40846857	42848389	2001532	18103
MYOI_Sakaue_34594039_1	MyoInf (Sakaue, Multi)	OTH	Blood_eQTLGen	Blood_eQTLGen	Full_Blood	Bulk blood	ENSG00000105372	RPS19	4480	2.036108202463e-33	2.07007345299394e-05	9.83571836799671e-29	0.999979247585242	5.16802335813725e-08	19:41937643	rs35287851	chr19.6		19	41937643	19:41937643	4.2168e-35	19:41347074	7.44716163452865e-11	4884	12349	0.989184016989504	0.999985751184543	40865205	42865972	ENSG00000105372	RPS19	protein_coding	41860255	1	77388	77388	-513181	3	3	29	40865205	42866061	2000856	18059
MYOI_Sakaue_34594039_1	MyoInf (Sakaue, Multi)	OTH	Blood_eQTLGen	Blood_eQTLGen	Full_Blood	Bulk blood	ENSG00000105404	RABAC1	4897	0	2.08467384396164e-05	0	0.999979069221445	8.4040031633625e-08	19:41959295	rs735571	chr19.6		19	41959295	19:41781584	2.0880515548505e-308	19:41347074	7.44716163452865e-11	6009	12436	0.999999999999898	0.999986410872511	40956333	42957982	ENSG00000105404	RABAC1	protein_coding	41959321	-1	26	177737	612247	0	10	33	40956333	42957982	2001649	18063
MYOI_Sakaue_34594039_1	MyoInf (Sakaue, Multi)	OTH	Blood_eQTLGen	Blood_eQTLGen	Full_Blood	Bulk blood	ENSG00000105732	ZNF574	4880	2.65001829178571e-15	2.0638881680516e-05	1.283966212707e-10	0.999979011954648	3.49035270380267e-07	19:41996221	rs4803520	chr19.6		19	41996221	19:41996221	1.869e-16	19:41347074	7.44716163452865e-11	6068	12312	0.99999999998844	0.999987625812399	41073531	43074939	ENSG00000105732	ZNF574	protein_coding	42076166	1	-79945	-79945	-729092	2	2	38	41073531	43074939	2001408	18067
MYOI_Sakaue_34594039_1	MyoInf (Sakaue, Multi)	OTH	Blood_eQTLGen	Blood_eQTLGen	Full_Blood	Bulk blood	ENSG00000079462	PAFAH1B3	5217	3.33608796448712e-31	2.15591124925123e-05	1.5473807089802e-26	0.999978271555927	1.69331583592551e-07	19:42179639	rs11880124	chr19.6		19	42179639	19:42179639	1.5698e-32	19:41347074	7.44716163452865e-11	6651	12861	0.999999999997946	0.999988134334709	41298750	43299963	ENSG00000079462	PAFAH1B3	protein_coding	42302624	-1	122985	122985	955550	7	7	48	41298750	43299963	2001213	18030
MYOI_Sakaue_34594039_1	MyoInf (Sakaue, Multi)	OTH	Blood_eQTLGen	Blood_eQTLGen	Full_Blood	Bulk blood	ENSG00000160570	DEDD2	5027	4.88683827013855e-10	2.09752942762817e-05	2.32970313410219e-05	0.999955515127401	2.1205829740021e-07	19:42231646	rs8108096	chr19.6		19	42231646	19:42231646	8.2374e-11	19:41347074	7.44716163452865e-11	6329	12513	0.999997318655051	0.999987791387602	41208080	43209192	ENSG00000160570	DEDD2	protein_coding	42217677	-1	-13969	-13969	870603	1	1	41	41208080	43209192	2001112	18115
MYOI_Sakaue_34594039_1	MyoInf (Sakaue, Multi)	OTH	Blood_eQTLGen	Blood_eQTLGen	Full_Blood	Bulk blood	ENSG00000159882	ZNF230	7541	7.86758418913107e-29	1.5101349394072e-12	5.20985508235941e-17	0.999999999998479	5.24425013247744e-15	19:43984200	rs62116613	chr19.7		19	43984200	19:44024826	7.3926e-23	19:44908822	5.19107664739604e-19	8257	16932	1	0.999999905287558	43009262	45009206	ENSG00000159882	ZNF230	protein_coding	44002957	1	-18757	21869	905865	1	0	35	43009115	45009206	2000091	18109
MYOI_Sakaue_34594039_1	MyoInf (Sakaue, Multi)	OTH	Blood_eQTLGen	Blood_eQTLGen	Full_Blood	Bulk blood	ENSG00000204920	ZNF155	7542	0	1.51334552570719e-12	0	0.999999999998408	7.58463283331354e-15	19:43984200	rs62116613	chr19.7		19	43984200	19:43984200	2.0880515548505e-308	19:44908822	5.19107664739604e-19	8279	16968	1	0.999999905287555	42983597	44983921	ENSG00000204920	ZNF155	protein_coding	43984188	1	12	12	924634	0	0	37	42983597	44983921	2000324	18161
MYOI_Sakaue_34594039_1	MyoInf (Sakaue, Multi)	OTH	Blood_eQTLGen	Blood_eQTLGen	Full_Blood	Bulk blood	ENSG00000186026	ZNF284	7332	1.91835783345057e-41	1.48480698081803e-12	1.29199138893516e-29	0.999999999998508	5.1852218110348e-15	19:44056028	rs7255192	chr19.7		19	44056028	19:44056028	1.2122e-35	19:44908822	5.19107664739604e-19	7984	16648	0.999999999999996	0.99999990528755	43080959	45081719	ENSG00000186026	ZNF284	protein_coding	44072159	1	-16131	-16131	836663	0	0	31	43080959	45081719	2000760	18142
MYOI_Sakaue_34594039_1	MyoInf (Sakaue, Multi)	OTH	Blood_eQTLGen	Blood_eQTLGen	Full_Blood	Bulk blood	ENSG00000178386	ZNF223	7467	7.59504648045547e-74	1.49818442373486e-12	5.06950036331986e-62	0.999999999998494	5.26749139664537e-15	19:44057943	rs6509135	chr19.7		19	44057943	19:44057943	1.1852e-68	19:44908822	5.19107664739604e-19	8147	16798	0.999999999999997	0.999999905287561	43059704	45060437	ENSG00000178386	ZNF223	protein_coding	44052036	1	5907	5907	856786	0	0	32	43059704	45060437	2000733	18137
MYOI_Sakaue_34594039_1	MyoInf (Sakaue, Multi)	OTH	Blood_eQTLGen	Blood_eQTLGen	Full_Blood	Bulk blood	ENSG00000267680	ZNF224	7297	8.35548123014742e-99	1.48266658995136e-12	5.63544176874531e-87	0.999999999998522	3.93700728334274e-15	19:44108078	rs3746319	chr19.7		19	44108078	19:44108078	5.6733e-94	19:44908822	5.19107664739604e-19	7905	16624	0.999999999999986	0.999999905287566	43101424	45102050	ENSG00000267680	ZNF224	protein_coding	44094361	1	13717	13717	814461	0	0	30	43101424	45102050	2000626	18191
MYOI_Sakaue_34594039_1	MyoInf (Sakaue, Multi)	OTH	Blood_eQTLGen	Blood_eQTLGen	Full_Blood	Bulk blood	ENSG00000263002	ZNF234	7258	0	1.47107280609007e-12	0	0.999999999998522	3.40099186335124e-15	19:44141595	rs4802210	chr19.7		19	44141595	19:44137900	2.0880515548505e-308	19:44908822	5.19107664739604e-19	7869	16494	1.00000000000004	0.999999905287551	43150396	45150133	ENSG00000263002	ZNF234	protein_coding	44141554	1	41	-3654	767268	0	1	26	43150396	45150133	1999737	18182
MYOI_Sakaue_34594039_1	MyoInf (Sakaue, Multi)	OTH	Blood_eQTLGen	Blood_eQTLGen	Full_Blood	Bulk blood	ENSG00000159917	ZNF235	7060	1.52836335333957e-55	1.4464583111231e-12	1.05662454395292e-43	0.99999999999855	3.12927066397561e-15	19:44265443	rs8106766	chr19.7		19	44265443	19:44265443	5.414e-50	19:44908822	5.19107664739604e-19	7450	16218	1	0.999999905287572	43266892	45267476	ENSG00000159917	ZNF235	protein_coding	44305025	-1	39582	39582	-603797	0	0	22	43266892	45267476	2000584	18112
MYOI_Sakaue_34594039_1	MyoInf (Sakaue, Multi)	OTH	Blood_eQTLGen	Blood_eQTLGen	Full_Blood	Bulk blood	ENSG00000131115	ZNF227	7107	4.45192124830726e-40	1.4512741905732e-12	3.06759486058416e-28	0.99999999999855	3.14484296764615e-15	19:44269355	rs4803694	chr19.7		19	44269355	19:44269355	3.2487e-34	19:44908822	5.19107664739604e-19	7584	16272	1	0.999999905287574	43222474	45223291	ENSG00000131115	ZNF227	protein_coding	44212532	1	56823	56823	696290	1	1	24	43222474	45223291	2000817	18101
MYOI_Sakaue_34594039_1	MyoInf (Sakaue, Multi)	OTH	Blood_eQTLGen	Blood_eQTLGen	Full_Blood	Bulk blood	ENSG00000167380	ZNF226	7203	8.10679929798139e-30	1.46705957321503e-12	5.52588282437882e-18	0.999999999998522	1.07579827204768e-14	19:44330459	rs28616083	chr19.7		19	44330459	19:43983498	1.0535e-26	19:44908822	5.19107664739604e-19	7809	16449	0.999999999999949	0.999999905287565	43171773	45172615	ENSG00000167380	ZNF226	protein_coding	44165100	1	165359	-181602	743722	3	12	25	43171773	45172615	2000842	18119
MYOI_Sakaue_34594039_1	MyoInf (Sakaue, Multi)	OTH	Blood_eQTLGen	Blood_eQTLGen	Full_Blood	Bulk blood	ENSG00000230666	CEACAM22P	6780	1.02807533178378e-188	1.45823046088889e-12	7.05015674378093e-177	0.999999999998522	3.96931914692692e-15	19:44553995	rs10409076	chr19.7		19	44553995	19:44553995	1.2316e-184	19:44908822	5.19107664739604e-19	7108	16350	1	0.999999905287543	43578639	45579126	ENSG00000230666	CEACAM22P	transcribed_unprocessed_pseudogene	44549166	-1	-4829	-4829	-359656	0	0	14	43578639	45579126	2000487	18170
MYOI_Sakaue_34594039_1	MyoInf (Sakaue, Multi)	OTH	Blood_eQTLGen	Blood_eQTLGen	Full_Blood	Bulk blood	ENSG00000073008	PVR	6885	2.14251152455141e-55	1.4697350617974e-12	1.45775356405261e-43	0.999999999998522	9.90228515738316e-15	19:44618835	rs79572806	chr19.7		19	44618835	19:44618835	2.6725e-50	19:44908822	5.19107664739604e-19	7230	16479	0.999999999999995	0.999999905287541	43654376	45654898	ENSG00000073008	PVR	protein_coding	44643910	1	-25075	-25075	264912	0	0	12	43654376	45654898	2000522	18026
MYOI_Sakaue_34594039_1	MyoInf (Sakaue, Multi)	OTH	Blood_eQTLGen	Blood_eQTLGen	Full_Blood	Bulk blood	ENSG00000216588	IGSF23	6805	4.7938360620034e-34	1.46518673120564e-12	3.27182601363835e-22	0.999999999998536	3.98479318775387e-15	19:44625528	rs846858	chr19.7		19	44625528	19:44625528	3.4353e-28	19:44908822	5.19107664739604e-19	7129	16428	1	0.999999905287532	43625464	45625194	ENSG00000216588	IGSF23	protein_coding	44613563	1	11965	11965	295259	0	0	13	43625464	45625194	1999730	18166
MYOI_Sakaue_34594039_1	MyoInf (Sakaue, Multi)	OTH	Blood_eQTLGen	Blood_eQTLGen	Full_Blood	Bulk blood	ENSG00000186567	CEACAM19	6928	1.17043885725532e-45	1.47624541735025e-12	7.92848427163584e-34	0.999999999998522	5.96488898005091e-15	19:44692792	rs2965159	chr19.7		19	44692792	19:44692792	2.5013e-40	19:44908822	5.19107664739604e-19	7277	16552	1	0.999999905287541	43673514	45673147	ENSG00000186567	CEACAM19	protein_coding	44671482	1	21310	21310	237340	0	0	11	43673514	45673327	1999813	18143
MYOI_Sakaue_34594039_1	MyoInf (Sakaue, Multi)	OTH	Blood_eQTLGen	Blood_eQTLGen	Full_Blood	Bulk blood	ENSG00000130202	NECTIN2	6686	0	1.4783858082163e-12	0	0.999999999998181	9.99940619544244e-15	19:44869072	rs17561351	chr19.7		19	44869072	19:44854682	2.0880515548505e-308	19:44908822	5.19107664739604e-19	7032	16576	1	0.999999905287506	43866869	45867384	ENSG00000130202	PVRL2	protein_coding	44846297	1	22775	8385	62525	0	0	3	43866869	45867384	2000515	18092
MYOI_Sakaue_34594039_1	MyoInf (Sakaue, Multi)	OTH	Blood_eQTLGen	Blood_eQTLGen	Full_Blood	Bulk blood	ENSG00000010310	GIPR	7138	4.28829802891665e-20	1.50630002909885e-12	2.84690820068386e-08	0.999999971227198	3.02213743332817e-10	19:44908822	rs7412	chr19.7		19	44908822	19:45662346	4.8017e-14	19:44908822	5.19107664739604e-19	7433	16889	0.999999999409282	0.999999905287484	44676295	46673623	ENSG00000010310	GIPR	protein_coding	45668221	1	-759399	-5875	-759399	32	0	32	44676295	46673623	1997328	18021
MYOI_Sakaue_34594039_1	MyoInf (Sakaue, Multi)	OTH	Blood_eQTLGen	Blood_eQTLGen	Full_Blood	Bulk blood	ENSG00000069399	BCL3	6789	9.36472276642002e-15	1.45463792540844e-12	0.00637286818793023	0.989903670010751	0.00372346179985132	19:44908822	rs7412	chr19.7		19	44908822	19:44738916	8.7881e-09	19:44908822	5.19107664739604e-19	7140	16476	0.999840173976235	0.999999905287531	43753432	45751984	ENSG00000069399	BCL3	protein_coding	44748708	1	160114	-9792	160114	8	0	8	43753432	45751984	1998552	18025
MYOI_Sakaue_34594039_1	MyoInf (Sakaue, Multi)	OTH	Blood_eQTLGen	Blood_eQTLGen	Full_Blood	Bulk blood	ENSG00000104856	RELB	6707	1.80147587962636e-16	1.47855050605261e-12	0.000121824849888317	0.999870127268964	8.04787966792462e-06	19:44908822	rs7412	chr19.7		19	44908822	19:45053960	4.3367e-10	19:44908822	5.19107664739604e-19	7054	16580	0.999996890163919	0.999999905287499	44019874	46018811	ENSG00000104856	RELB	protein_coding	45001464	1	-92642	52496	-92642	5	2	5	44019874	46018811	1998937	18042
MYOI_Sakaue_34594039_1	MyoInf (Sakaue, Multi)	OTH	Blood_eQTLGen	Blood_eQTLGen	Full_Blood	Bulk blood	ENSG00000104859	CLASRP	6164	9.66750354145567e-23	1.47892090582605e-12	6.53686312949808e-11	0.999999999925777	7.37527874956045e-12	19:44908822	rs7412	chr19.7		19	44908822	19:45040529	4.2713e-17	19:44908822	5.19107664739604e-19	6267	16582	0.999999999999609	0.999999905287399	44055700	46054593	ENSG00000104859	CLASRP	protein_coding	45039045	1	-130223	1484	-130223	6	0	6	44055700	46054593	1998893	18043
MYOI_Sakaue_34594039_1	MyoInf (Sakaue, Multi)	OTH	Blood_eQTLGen	Blood_eQTLGen	Full_Blood	Bulk blood	ENSG00000104881	PPP1R13L	7133	6.18116335560088e-17	1.51417497075806e-12	4.08203068972428e-05	0.999958800941318	3.78750268386742e-07	19:44908822	rs7412	chr19.7		19	44908822	19:45377678	1.0922e-10	19:44908822	5.19107664739604e-19	7447	16978	0.999997984807438	0.999999905287488	44392258	46392960	ENSG00000104881	PPP1R13L	protein_coding	45405069	-1	496247	27391	496247	21	0	21	44392258	46392960	2000702	18046
MYOI_Sakaue_34594039_1	MyoInf (Sakaue, Multi)	OTH	Blood_eQTLGen	Blood_eQTLGen	Full_Blood	Bulk blood	ENSG00000125740	FOSB	7144	2.28834275904018e-19	1.50986715924222e-12	1.51559188135501e-07	0.999999846800688	1.63861291498954e-09	19:44908822	rs7412	chr19.7		19	44908822	19:45475117	1.9323e-13	19:44908822	5.19107664739604e-19	7448	16929	0.999999935964221	0.999999905287484	44470800	46471524	ENSG00000125740	FOSB	protein_coding	45467996	1	-559174	7121	-559174	24	0	24	44470800	46471524	2000724	18071
MYOI_Sakaue_34594039_1	MyoInf (Sakaue, Multi)	OTH	Blood_eQTLGen	Blood_eQTLGen	Full_Blood	Bulk blood	ENSG00000125741	OPA3	7138	1.09843354822851e-13	1.39117684454218e-12	0.0730393838982595	0.925048681378602	0.00191193472163613	19:44908822	rs7412	chr19.7		19	44908822	19:45571277	1.1255e-07	19:44908822	5.19107664739604e-19	7419	16862	0.99852598681802	0.999999905287482	44564832	46564312	ENSG00000125741	OPA3	protein_coding	45584802	-1	675980	13525	675980	28	0	28	44564832	46564312	1999480	18072
MYOI_Sakaue_34594039_1	MyoInf (Sakaue, Multi)	OTH	Blood_eQTLGen	Blood_eQTLGen	Full_Blood	Bulk blood	ENSG00000125746	EML2	6995	3.12749283675178e-18	1.50504833074908e-12	2.07799720719592e-06	0.999997886840683	3.51606034584134e-08	19:44908822	rs7412	chr19.7		19	44908822	19:45620671	5.1275e-12	19:44908822	5.19107664739604e-19	7200	16875	0.999999977485499	0.999999905287402	44626475	46626045	ENSG00000125746	EML2	protein_coding	45639397	-1	730575	18726	730575	30	0	30	44626475	46626045	1999570	18075
MYOI_Sakaue_34594039_1	MyoInf (Sakaue, Multi)	OTH	Blood_eQTLGen	Blood_eQTLGen	Full_Blood	Bulk blood	ENSG00000130204	TOMM40	6265	8.80804048785487e-14	1.39421656271224e-12	0.0592428309549808	0.937745665800629	0.003011503242907	19:44908822	rs7412	chr19.7		19	44908822	19:44926286	2.2284e-07	19:44908822	5.19107664739604e-19	6383	16670	0.999603353960454	0.999999905287405	43896260	45897091	ENSG00000130204	TOMM40	protein_coding	44891254	1	17568	35032	17568	1	2	1	43896260	45897091	2000831	18093
MYOI_Sakaue_34594039_1	MyoInf (Sakaue, Multi)	OTH	Blood_eQTLGen	Blood_eQTLGen	Full_Blood	Bulk blood	ENSG00000159885	ZNF222	7526	1.98224263667775e-14	1.48553875561212e-12	0.0131651358646525	0.986625667089361	0.000209197044481027	19:44908822	rs7412	chr19.7		19	44908822	19:43852650	8.8833e-08	19:44908822	5.19107664739604e-19	8232	16882	0.999512906989497	0.999999905287561	43029374	45030092	ENSG00000159885	ZNF222	protein_coding	44025379	1	883443	-172729	883443	33	12	33	43029374	45030092	2000718	18110
MYOI_Sakaue_34594039_1	MyoInf (Sakaue, Multi)	OTH	Blood_eQTLGen	Blood_eQTLGen	Full_Blood	Bulk blood	ENSG00000159915	ZNF233	7102	1.82212267772265e-14	1.42923011121739e-12	0.0125870434640636	0.987297900787345	0.000115055747142945	19:44908822	rs7412	chr19.7		19	44908822	19:44294115	8.903e-08	19:44908822	5.19107664739604e-19	7505	16231	0.999558503015738	0.999999905287573	43262901	45263471	ENSG00000159915	ZNF233	protein_coding	44259886	1	648936	34229	648936	23	0	23	43262901	45263471	2000570	18111
MYOI_Sakaue_34594039_1	MyoInf (Sakaue, Multi)	OTH	Blood_eQTLGen	Blood_eQTLGen	Full_Blood	Bulk blood	ENSG00000170604	IRF2BP1	6918	6.16569564861238e-15	1.47501431072076e-12	0.00416252400164827	0.995797152775603	4.0323221265281e-05	19:44908822	rs7412	chr19.7		19	44908822	19:45887022	5.8637e-09	19:44908822	5.19107664739604e-19	7192	16608	0.999909527506803	0.999999905287689	44884873	46884733	ENSG00000170604	IRF2BP1	protein_coding	45886141	-1	977319	-881	977319	46	0	46	44884873	46884733	1999860	18124
MYOI_Sakaue_34594039_1	MyoInf (Sakaue, Multi)	OTH	Blood_eQTLGen	Blood_eQTLGen	Full_Blood	Bulk blood	ENSG00000170684	ZNF296	6741	2.51373238782356e-13	1.22719578680053e-12	0.169755740211201	0.82874006290884	0.00150419687847975	19:44908822	rs7412	chr19.7		19	44908822	19:45086944	4.6311e-07	19:44908822	5.19107664739604e-19	7086	16603	0.994364033658529	0.999999905287499	44073373	46073975	ENSG00000170684	ZNF296	protein_coding	45076478	-1	167656	-10466	167656	8	1	8	44073373	46073975	2000602	18125
MYOI_Sakaue_34594039_1	MyoInf (Sakaue, Multi)	OTH	Blood_eQTLGen	Blood_eQTLGen	Full_Blood	Bulk blood	ENSG00000176761	ZNF285BP	6607	9.24717189258949e-15	1.43755858194726e-12	0.00637842410934098	0.991582640330866	0.00203893555834652	19:44908822	rs7412	chr19.7		19	44908822	19:44464652	4.4953e-08	19:44908822	5.19107664739604e-19	6805	16255	0.953679299192725	0.99999990528751	43471147	45471335	ENSG00000176761	ZNF285B	unprocessed_pseudogene	44467641	1	441181	-2989	441181	16	0	16	43471147	45471335	2000188	18132
MYOI_Sakaue_34594039_1	MyoInf (Sakaue, Multi)	OTH	Blood_eQTLGen	Blood_eQTLGen	Full_Blood	Bulk blood	ENSG00000177051	FBXO46	7032	2.67989343448921e-21	1.49889788465104e-12	1.78790927460217e-09	0.999999998193928	1.66646710400221e-11	19:44908822	rs7412	chr19.7		19	44908822	19:45709694	1.4007e-15	19:44908822	5.19107664739604e-19	7298	16806	0.999999999945855	0.999999905287482	44720973	46720692	ENSG00000177051	FBXO46	protein_coding	45730896	-1	822074	21202	822074	36	0	36	44720973	46720692	1999719	18134
MYOI_Sakaue_34594039_1	MyoInf (Sakaue, Multi)	OTH	Blood_eQTLGen	Blood_eQTLGen	Full_Blood	Bulk blood	ENSG00000187244	BCAM	6683	1.65475655140235e-22	1.47142953773241e-12	1.12459109238854e-10	0.999999999884515	1.55504630999667e-12	19:44908822	rs7412	chr19.7		19	44908822	19:44553995	6.2612e-17	19:44908822	5.19107664739604e-19	7028	16498	0.999999999997099	0.999999905287517	43815916	45815054	ENSG00000187244	BCAM	protein_coding	44809103	1	99719	-255108	99719	4	9	4	43815916	45815054	1999138	18144
MYOI_Sakaue_34594039_1	MyoInf (Sakaue, Multi)	OTH	Blood_eQTLGen	Blood_eQTLGen	Full_Blood	Bulk blood	ENSG00000256294	ZNF225	7305	2.77365067430057e-21	1.47526440203708e-12	1.88010411227916e-09	0.999999998077733	4.06859226191452e-11	19:44908822	rs7412	chr19.7		19	44908822	19:44153526	1.542e-14	19:44908822	5.19107664739604e-19	7927	16541	0.999999998758713	0.999999905287555	43123458	45123304	ENSG00000256294	ZNF225	protein_coding	44113399	1	795423	40127	795423	28	2	28	43123458	45123304	1999846	18179
MYOI_Sakaue_34594039_1	MyoInf (Sakaue, Multi)	OTH	Blood_eQTLGen	Blood_eQTLGen	Full_Blood	Bulk blood	ENSG00000259605	AC074212.5	6171	1.11750165743462e-20	1.49524138536708e-12	7.47372069737906e-09	0.999999992398017	1.26767173186053e-10	19:44908822	rs7412	chr19.7		19	44908822	19:45778487	1.0243e-14	19:44908822	5.19107664739604e-19	6185	16765	0.999999999993482	0.999999898305789	44767372	46767185	ENSG00000259605	AC074212.5	lncRNA	45764785	1	-855963	13702	-855963	37	2	37	44767372	46767185	1999813	18181
MYOI_Sakaue_34594039_1	MyoInf (Sakaue, Multi)	OTH	Blood_eQTLGen	Blood_eQTLGen	Full_Blood	Bulk blood	ENSG00000104853	CLPTM1	6708	3.10029508733335e-32	1.48159639451679e-12	2.09253687360639e-20	0.999999999998494	2.61102708068604e-14	19:44974474	chr19:45477731	chr19.7		19	44974474	19:44974474	4.8976e-28	19:44908822	5.19107664739604e-19	7048	16612	0.9999958550417	0.999999905287507	43973086	45973817	ENSG00000104853	CLPTM1	protein_coding	44955380	1	19094	19094	-46558	0	0	4	43973086	45973817	2000731	18041
MYOI_Sakaue_34594039_1	MyoInf (Sakaue, Multi)	OTH	Blood_eQTLGen	Blood_eQTLGen	Full_Blood	Bulk blood	ENSG00000267348	GEMIN7-AS1	5978	2.38270423797538e-27	1.48115049009389e-12	1.60868477167421e-15	0.999999999998515	3.67375935588748e-15	19:45083473	rs6509181	chr19.7		19	45083473	19:45083473	4.3011e-21	19:44908822	5.19107664739604e-19	6039	16607	1	0.999999898305801	44083039	46083431	ENSG00000267348	CTB-179K24.4	lncRNA	45090391	-1	6918	6918	181569	0	0	10	44083039	46083431	2000392	18188
MYOI_Sakaue_34594039_1	MyoInf (Sakaue, Multi)	OTH	Blood_eQTLGen	Blood_eQTLGen	Full_Blood	Bulk blood	ENSG00000142252	GEMIN7	6747	1.53619273782636e-52	1.48257740699736e-12	1.03616359629766e-40	0.999999999998508	4.03903945266551e-15	19:45088513	rs35864669	chr19.7		19	45088513	19:45088513	3.6765e-47	19:44908822	5.19107664739604e-19	7082	16623	1	0.999999905287499	44084633	46085110	ENSG00000142252	GEMIN7	protein_coding	45079260	1	9253	9253	-170438	0	0	9	44084633	46085110	2000477	18106
MYOI_Sakaue_34594039_1	MyoInf (Sakaue, Multi)	OTH	Blood_eQTLGen	Blood_eQTLGen	Full_Blood	Bulk blood	ENSG00000104866	PPP1R37	6238	2.15415766239936e-91	1.48667982306725e-12	1.44897215188658e-79	0.999999999998494	7.61003980788951e-15	19:45109516	rs10412988	chr19.7		19	45109516	19:45109516	7.1231e-87	19:44908822	5.19107664739604e-19	6313	16669	0.999999999999993	0.999999905124673	44119106	46119532	ENSG00000104866	PPP1R37	protein_coding	45093179	1	16337	16337	-184357	0	0	11	44119038	46119532	2000494	18044
MYOI_Sakaue_34594039_1	MyoInf (Sakaue, Multi)	OTH	Blood_eQTLGen	Blood_eQTLGen	Full_Blood	Bulk blood	ENSG00000007255	TRAPPC6A	6847	4.01906796708092e-160	1.48275577290295e-12	2.7105394162158e-148	0.999999999998522	4.61281476591747e-15	19:45131424	rs10408847	chr19.7		19	45131424	19:45131424	1.8566e-155	19:44908822	5.19107664739604e-19	7186	16625	0.999999999999985	0.999999905287501	44169781	46169565	ENSG00000007255	TRAPPC6A	protein_coding	45178237	-1	46813	46813	269415	2	2	14	44169781	46169565	1999784	18020
MYOI_Sakaue_34594039_1	MyoInf (Sakaue, Multi)	OTH	Blood_eQTLGen	Blood_eQTLGen	Full_Blood	Bulk blood	ENSG00000179846	NKPD1	6761	1.68860179596318e-32	1.48106129680024e-12	1.14012958113806e-20	0.999999999998508	1.15317350499293e-14	19:45164436	rs79323322	chr19.7		19	45164436	19:45164436	2.4367e-26	19:44908822	5.19107664739604e-19	7082	16606	1	0.999999905287435	44155360	46154729	ENSG00000179846	NKPD1	protein_coding	45160982	-1	-3454	-3454	252160	0	0	13	44155360	46154729	1999369	18138
MYOI_Sakaue_34594039_1	MyoInf (Sakaue, Multi)	OTH	Blood_eQTLGen	Blood_eQTLGen	Full_Blood	Bulk blood	ENSG00000189114	BLOC1S3	6860	1.27283189539116e-52	1.48177476042235e-12	8.58991480612373e-41	0.999999999998508	1.17361121014925e-14	19:45169710	rs79016999	chr19.7		19	45169710	19:45169710	8.1697e-47	19:44908822	5.19107664739604e-19	7200	16614	1	0.999999905287505	44179517	46180248	ENSG00000189114	BLOC1S3	protein_coding	45178784	1	-9074	-9074	-269962	1	1	15	44179517	46180248	2000731	18147
MYOI_Sakaue_34594039_1	MyoInf (Sakaue, Multi)	OTH	Blood_eQTLGen	Blood_eQTLGen	Full_Blood	Bulk blood	ENSG00000104879	CKM	7197	3.52134522595336e-234	1.51664529495892e-12	2.3217988000573e-222	0.999999999998522	4.41799600796494e-15	19:45283788	rs386569	chr19.7		19	45283788	19:45283788	5.9372e-230	19:44908822	5.19107664739604e-19	7533	17005	0.999999999999992	0.999999905287495	44314710	46314445	ENSG00000104879	CKM	protein_coding	45322875	-1	39087	39087	414053	0	0	18	44314710	46314445	1999735	18045
MYOI_Sakaue_34594039_1	MyoInf (Sakaue, Multi)	OTH	Blood_eQTLGen	Blood_eQTLGen	Full_Blood	Bulk blood	ENSG00000007047	MARK4	6830	0	1.48061538203627e-12	0	0.999999999998522	9.43420762821198e-15	19:45296446	rs344806	chr19.7		19	45296446	19:45283788	2.0880515548505e-308	19:44908822	5.19107664739604e-19	7152	16601	0.99999999999995	0.999999905287504	44192033	46192184	ENSG00000007047	MARK4	protein_coding	45251271	1	45175	32517	-342449	0	0	17	44192033	46192184	2000151	18018
MYOI_Sakaue_34594039_1	MyoInf (Sakaue, Multi)	OTH	Blood_eQTLGen	Blood_eQTLGen	Full_Blood	Bulk blood	ENSG00000104892	KLC3	7206	2.61301079566262e-149	1.52056934488107e-12	1.71844237453231e-137	0.999999999998465	8.95506940369547e-15	19:45346651	rs9749618	chr19.7		19	45346651	19:45346651	2.1288e-144	19:44908822	5.19107664739604e-19	7541	17049	1.00000000000001	0.999999905287491	44341607	46341744	ENSG00000104892	KLC3	protein_coding	45340750	1	5901	5901	-431928	0	0	19	44341607	46341744	2000137	18048
MYOI_Sakaue_34594039_1	MyoInf (Sakaue, Multi)	OTH	Blood_eQTLGen	Blood_eQTLGen	Full_Blood	Bulk blood	ENSG00000104884	ERCC2	6731	3.78890933537947e-98	1.52128280850349e-12	2.49060155954886e-86	0.999999999998465	3.42595992080981e-15	19:45361744	rs171140	chr19.7		19	45361744	19:45361744	7.5575e-93	19:44908822	5.19107664739604e-19	6848	17057	0.999999999999992	0.999999905287392	44359787	46359878	ENSG00000104884	ERCC2	protein_coding	45370573	-1	8829	8829	461751	0	0	20	44359787	46359878	2000091	18047
MYOI_Sakaue_34594039_1	MyoInf (Sakaue, Multi)	OTH	Blood_eQTLGen	Blood_eQTLGen	Full_Blood	Bulk blood	ENSG00000117877	POLR1G	7073	6.01010255425894e-41	1.51263206208382e-12	3.97327460186861e-29	0.999999999998479	4.96940213933814e-15	19:45409148	rs2336219	chr19.7		19	45409148	19:45409148	4.1337e-35	19:44908822	5.19107664739604e-19	7375	16960	0.999999999999994	0.999999905287484	44408036	46408126	ENSG00000117877	CD3EAP	protein_coding	45406644	1	2504	2504	-497822	0	0	22	44408036	46408126	2000090	18068
MYOI_Sakaue_34594039_1	MyoInf (Sakaue, Multi)	OTH	Blood_eQTLGen	Blood_eQTLGen	Full_Blood	Bulk blood	ENSG00000012061	ERCC1	7128	8.87829307949972e-241	1.51040248826452e-12	5.87809749286689e-229	0.999999999998522	4.00276777018138e-15	19:45422065	rs58106854	chr19.7		19	45422065	19:45422065	4.0812e-237	19:44908822	5.19107664739604e-19	7435	16935	0.999999999999967	0.999999905287485	44442866	46442839	ENSG00000012061	ERCC1	protein_coding	45423917	-1	1852	1852	515095	0	0	23	44442866	46442839	1999973	18023
MYOI_Sakaue_34594039_1	MyoInf (Sakaue, Multi)	OTH	Blood_eQTLGen	Blood_eQTLGen	Full_Blood	Bulk blood	ENSG00000213889	PPM1N	6715	1.32199161980119e-103	1.50514069405045e-12	8.78317638360803e-92	0.999999999998465	3.78830551529008e-14	19:45478557	rs6509214	chr19.7		19	45478557	19:45478557	6.1706e-99	19:44908822	5.19107664739604e-19	6801	16876	0.999999999999988	0.999999905287396	44494903	46495033	ENSG00000213889	PPM1N	protein_coding	45498443	1	-19886	-19886	-589621	1	1	26	44494903	46495033	2000130	18164
MYOI_Sakaue_34594039_1	MyoInf (Sakaue, Multi)	OTH	Blood_eQTLGen	Blood_eQTLGen	Full_Blood	Bulk blood	ENSG00000125744	RTN2	7173	1.76032228292108e-89	1.50674598720039e-12	1.16829399107224e-77	0.999999999998494	6.16931876970928e-15	19:45491301	rs73567098	chr19.7		19	45491301	19:45491301	3.2505e-84	19:44908822	5.19107664739604e-19	7471	16894	1.00000000000001	0.99999990528749	44490685	46490995	ENSG00000125744	RTN2	protein_coding	45497047	-1	5746	5746	588225	0	0	25	44490685	46490995	2000310	18074
MYOI_Sakaue_34594039_1	MyoInf (Sakaue, Multi)	OTH	Blood_eQTLGen	Blood_eQTLGen	Full_Blood	Bulk blood	ENSG00000125753	VASP	7172	0	1.50737026787034e-12	0	0.999999999998636	6.84438499625204e-15	19:45527434	rs7254594	chr19.7		19	45527434	19:45487858	2.0880515548505e-308	19:44908822	5.19107664739604e-19	7474	16901	1	0.999999905287483	44516099	46516460	ENSG00000125753	VASP	protein_coding	45507479	1	19955	-19621	-598657	0	2	27	44516099	46516460	2000361	18076
MYOI_Sakaue_34594039_1	MyoInf (Sakaue, Multi)	OTH	Blood_eQTLGen	Blood_eQTLGen	Full_Blood	Bulk blood	ENSG00000125743	SNRPD2	7132	2.12065022125037e-223	1.5051406940504e-12	1.40893820068107e-211	0.999999999998522	1.1049436897351e-14	19:45697955	rs36040835	chr19.7		19	45697955	19:45697955	2.4782e-219	19:44908822	5.19107664739604e-19	7428	16876	0.999999999999978	0.999999905287485	44690101	46689165	ENSG00000125743	SNRPD2	protein_coding	45691953	-1	-6002	-6002	783131	1	1	34	44690101	46689165	1999064	18073
MYOI_Sakaue_34594039_1	MyoInf (Sakaue, Multi)	OTH	Blood_eQTLGen	Blood_eQTLGen	Full_Blood	Bulk blood	ENSG00000011478	QPCTL	7109	3.26921026084857e-36	1.5016625588919e-12	2.17706051301952e-24	0.999999999998408	8.38931278572512e-14	19:45703004	rs17850756	chr19.7		19	45703004	19:45703004	6.9163e-31	19:44908822	5.19107664739604e-19	7405	16837	0.999999999999997	0.999999905287483	44698304	46697618	ENSG00000011478	QPCTL	protein_coding	45692666	1	10338	10338	-783844	0	0	35	44698304	46697618	1999314	18022
MYOI_Sakaue_34594039_1	MyoInf (Sakaue, Multi)	OTH	Blood_eQTLGen	Blood_eQTLGen	Full_Blood	Bulk blood	ENSG00000177045	SIX5	7004	1.31220095143861e-68	1.49506302038647e-12	8.77689390710391e-57	0.999999999998494	4.55566473956041e-15	19:45757117	rs4802275	chr19.7		19	45757117	19:45757117	5.817e-63	19:44908822	5.19107664739604e-19	7280	16763	1	0.999999905287496	44767040	46766446	ENSG00000177045	SIX5	protein_coding	45769252	-1	12135	12135	860430	2	2	39	44767040	46766446	1999406	18133
MYOI_Sakaue_34594039_1	MyoInf (Sakaue, Multi)	OTH	Blood_eQTLGen	Blood_eQTLGen	Full_Blood	Bulk blood	ENSG00000104936	DMPK	7055	1.15998814935559e-304	1.4967574964895e-12	7.75000727956702e-293	0.999999999998522	4.71630099336974e-15	19:45778487	rs1799894	chr19.7		19	45778487	19:45778487	1.0765e-300	19:44908822	5.19107664739604e-19	7336	16782	1.00000000000002	0.999999905287496	44776717	46775995	ENSG00000104936	DMPK	protein_coding	45782490	-1	4003	4003	873668	0	0	40	44776717	46775995	1999278	18049
MYOI_Sakaue_34594039_1	MyoInf (Sakaue, Multi)	OTH	Blood_eQTLGen	Blood_eQTLGen	Full_Blood	Bulk blood	ENSG00000185800	DMWD	7068	1.04248437751867e-215	1.49764932601709e-12	6.96080423772874e-204	0.999999999998522	4.43643894495519e-15	19:45792972	rs62111759	chr19.7		19	45792972	19:45792972	3.3839e-211	19:44908822	5.19107664739604e-19	7346	16792	1.00000000000003	0.999999905287496	44788262	46787394	ENSG00000185800	DMWD	protein_coding	45792845	-1	-127	-127	884023	0	0	42	44788262	46787394	1999132	18141
MYOI_Sakaue_34594039_1	MyoInf (Sakaue, Multi)	OTH	Blood_eQTLGen	Blood_eQTLGen	Full_Blood	Bulk blood	ENSG00000125755	SYMPK	7037	6.2774350583339e-70	1.49363609314252e-12	4.20278747088743e-58	0.999999999998494	1.00013407970622e-14	19:45808375	rs55972817	chr19.7		19	45808375	19:45809454	8.5551e-65	19:44908822	5.19107664739604e-19	7312	16747	0.999999999999988	0.9999999052875	44839373	46839156	ENSG00000125755	SYMPK	protein_coding	45863147	-1	54772	53693	954325	2	2	45	44839373	46839156	1999783	18077
MYOI_Sakaue_34594039_1	MyoInf (Sakaue, Multi)	OTH	Blood_eQTLGen	Blood_eQTLGen	Full_Blood	Bulk blood	ENSG00000176182	MYPOP	6881	7.18167453854506e-44	1.47740480192337e-12	4.86100663080491e-32	0.999999999998252	2.64722047497652e-13	19:45897185	rs34717890	chr19.7		19	45897185	19:45897185	1.5158e-38	19:44908822	5.19107664739604e-19	7152	16565	0.999999999999995	0.999999905287689	44896639	46896132	ENSG00000176182	MYPOP	protein_coding	45902613	-1	5428	5428	993791	0	0	47	44896639	46896132	1999493	18130
MYOI_Sakaue_34594039_1	MyoInf (Sakaue, Multi)	OTH	Blood_eQTLGen	Blood_eQTLGen	Full_Blood	Bulk blood	ENSG00000159110	IFNAR2	5649	0	9.85412169978542e-13	0	0.999999999998977	1.25985593917204e-14	21:33226080	rs1476415	chr21.1		21	33226080	21:33220817	2.0880515548505e-308	21:34221526	3.88748837711602e-19	5985	14544	1.00000000000002	0.99999999999944	32248877	34247729	ENSG00000159110	IFNAR2	protein_coding	33229938	1	-3858	-9121	991588	0	0	22	32248877	34247729	1998852	18199
MYOI_Sakaue_34594039_1	MyoInf (Sakaue, Multi)	OTH	Blood_eQTLGen	Blood_eQTLGen	Full_Blood	Bulk blood	ENSG00000249624	IFNAR2	5628	3.84555161893639e-168	9.84528075378757e-13	3.90598472009347e-156	0.999999999999034	9.53613509281252e-15	21:33262503	rs6517157	chr21.1		21	33262503	21:33262503	7.9459e-165	21:34221526	3.88748837711602e-19	5938	14535	1	0.99999999999944	32265372	34265162	ENSG00000249624	IFNAR2	protein_coding	33230131	1	32372	32372	991395	0	0	21	32265372	34265162	1999790	18218
MYOI_Sakaue_34594039_1	MyoInf (Sakaue, Multi)	OTH	Blood_eQTLGen	Blood_eQTLGen	Full_Blood	Bulk blood	ENSG00000223799	IL10RB-DT	5126	4.33438091049376e-49	9.84772803978347e-13	4.40140192029994e-37	0.999999999999005	3.27825239623126e-15	21:33268483	rs2834167	chr21.1		21	33268483	21:33268483	5.2522e-44	21:34221526	3.88748837711602e-19	5188	14538	1	0.999999999999421	32265163	34264339	ENSG00000223799	AP000295.7	lncRNA	33266301	-1	-2182	-2182	-955225	1	1	20	32265163	34264339	1999176	18211
MYOI_Sakaue_34594039_1	MyoInf (Sakaue, Multi)	OTH	Blood_eQTLGen	Blood_eQTLGen	Full_Blood	Bulk blood	ENSG00000243646	IL10RB	5687	5.56532040858644e-143	9.84361878903763e-13	5.65373418846623e-131	0.999999999999034	4.27830835568878e-15	21:33277501	rs2515716	chr21.1		21	33277501	21:33277501	3.9735e-138	21:34221526	3.88748837711602e-19	6027	14535	1	0.999999999999444	32282212	34281370	ENSG00000243646	IL10RB	protein_coding	33266367	1	11134	11134	955159	0	0	19	32282212	34281370	1999158	18216
MYOI_Sakaue_34594039_1	MyoInf (Sakaue, Multi)	OTH	Blood_eQTLGen	Blood_eQTLGen	Full_Blood	Bulk blood	ENSG00000142166	IFNAR1	5698	2.23328191434408e-307	9.77725004635781e-13	2.28416160347048e-295	0.999999999998977	3.59860092168342e-15	21:33298609	rs8178576	chr21.1		21	33298609	21:33298609	1.881e-303	21:34221526	3.88748837711602e-19	6034	14437	1	0.999999999999276	32344318	34341485	ENSG00000142166	IFNAR1	protein_coding	33324970	1	-26361	-26361	896556	1	1	17	32344318	34341485	1997167	18197
MYOI_Sakaue_34594039_1	MyoInf (Sakaue, Multi)	OTH	Blood_eQTLGen	Blood_eQTLGen	Full_Blood	Bulk blood	ENSG00000159128	IFNGR2	5740	0	9.68921551899824e-13	0	0.999999999999091	2.50661061855812e-15	21:33406221	rs17879003	chr21.1		21	33406221	21:33376051	2.0880515548505e-308	21:34221526	3.88748837711602e-19	6076	14307	1.00000000000011	0.999999999999287	32441999	34440989	ENSG00000159128	IFNGR2	protein_coding	33403413	1	2808	-27362	818113	0	0	16	32441999	34440989	1998990	18200
MYOI_Sakaue_34594039_1	MyoInf (Sakaue, Multi)	OTH	Blood_eQTLGen	Blood_eQTLGen	Full_Blood	Bulk blood	ENSG00000142188	TMEM50B	5745	2.00930418355876e-90	9.69598740571698e-13	2.07230486125847e-78	0.999999999999034	2.84477500160268e-15	21:33449384	rs1044213	chr21.1		21	33449384	21:33449384	2.607e-85	21:34221526	3.88748837711602e-19	6080	14317	1	0.999999999999287	32456393	34456172	ENSG00000142188	TMEM50B	protein_coding	33479974	-1	30590	30590	-741552	0	0	15	32456393	34456172	1999779	18198
MYOI_Sakaue_34594039_1	MyoInf (Sakaue, Multi)	OTH	Blood_eQTLGen	Blood_eQTLGen	Full_Blood	Bulk blood	ENSG00000159140	SON	5895	7.18493339179439e-26	9.76302908424458e-13	7.35932806282619e-14	0.999999999998948	3.93707581726483e-15	21:33476210	rs79664873	chr21.1		21	33476210	21:33476210	3.3914e-20	21:34221526	3.88748837711602e-19	6187	14416	0.999999999961574	0.999999999999286	32560072	34559935	ENSG00000159140	SON	protein_coding	33543038	1	-66828	-66828	678488	4	4	11	32560072	34559935	1999863	18202
MYOI_Sakaue_34594039_1	MyoInf (Sakaue, Multi)	OTH	Blood_eQTLGen	Blood_eQTLGen	Full_Blood	Bulk blood	ENSG00000159131	GART	5788	1.23778285987322e-52	9.64722982133297e-13	1.28304485618752e-40	0.999999999999034	7.2693421798974e-15	21:33524655	rs1804385	chr21.1		21	33524655	21:33524655	3.1346e-47	21:34221526	3.88748837711602e-19	6108	14245	0.999999999981221	0.999999999999292	32525177	34523334	ENSG00000159131	GART	protein_coding	33542117	-1	17462	17462	-679409	0	0	12	32525177	34523334	1998157	18201
MYOI_Sakaue_34594039_1	MyoInf (Sakaue, Multi)	OTH	Blood_eQTLGen	Blood_eQTLGen	Full_Blood	Bulk blood	ENSG00000205758	CRYZL1	5957	7.81042725287902e-25	9.853772366285e-13	7.92633213203543e-13	0.999999999998174	4.59299112577358e-14	21:33578303	rs116461921	chr21.1		21	33578303	21:33744757	1.0125e-19	21:34221526	3.88748837711602e-19	6245	14550	0.999999999999977	0.999999999999284	32616663	34616468	ENSG00000205758	CRYZL1	protein_coding	33641741	-1	63438	-103016	-579785	1	1	9	32616663	34616468	1999805	18210
MYOI_Sakaue_34594039_1	MyoInf (Sakaue, Multi)	OTH	Blood_eQTLGen	Blood_eQTLGen	Full_Blood	Bulk blood	ENSG00000205726	ITSN1	6191	0	1.01456406839301e-12	0	0.999999999999091	4.25310752253246e-15	21:33657266	rs4817592	chr21.1		21	33657266	21:33489614	2.0880515548505e-308	21:34221526	3.88748837711602e-19	6501	14981	1.00000000000023	0.999999999999271	32771863	34771039	ENSG00000205726	ITSN1	protein_coding	33642501	1	14765	-152887	579025	0	5	8	32771863	34771039	1999176	18209
MYOI_Sakaue_34594039_1	MyoInf (Sakaue, Multi)	OTH	Blood_eQTLGen	Blood_eQTLGen	Full_Blood	Bulk blood	ENSG00000241837	ATP5PO	6222	8.01476199665754e-81	1.00582833452375e-12	7.96831996231692e-69	0.999999999999005	3.10636179563784e-15	21:33902895	rs731058	chr21.1		21	33902895	21:33902895	1.6635e-75	21:34221526	3.88748837711602e-19	6539	14852	0.999999999999991	0.999999999999277	32910092	34909333	ENSG00000241837	ATP5O	protein_coding	33915804	-1	12909	12909	-305722	0	0	7	32910092	34909333	1999241	18214
MYOI_Sakaue_34594039_1	MyoInf (Sakaue, Multi)	OTH	Blood_eQTLGen	Blood_eQTLGen	Full_Blood	Bulk blood	ENSG00000198743	SLC5A3	6109	1.681184598824e-67	9.96550849717313e-13	1.68700332682391e-55	0.999999999999005	4.95157858723816e-15	21:33931656	rs8130507	chr21.1		21	33931656	21:33931656	2.9071e-62	21:34221526	3.88748837711602e-19	6369	14715	0.999999999999998	0.99999999999927	33090348	35089362	ENSG00000198743	SLC5A3	protein_coding	34073578	1	-141922	-141922	147948	2	2	3	33090348	35089362	1999014	18208
MYOI_Sakaue_34594039_1	MyoInf (Sakaue, Multi)	OTH	Blood_eQTLGen	Blood_eQTLGen	Full_Blood	Bulk blood	ENSG00000237945	LINC00649	6159	0	1.00237467229701e-12	0	0.999999999999091	4.98051551086703e-15	21:33931656	rs8130507	chr21.1		21	33931656	21:33892093	2.0880515548505e-308	21:34221526	3.88748837711602e-19	6454	14801	1	0.999999999999277	32946696	34946566	ENSG00000237945	LINC00649	lncRNA	33931587	1	69	-39494	289939	1	1	6	32946696	34946566	1999870	18213
MYOI_Sakaue_34594039_1	MyoInf (Sakaue, Multi)	OTH	Blood_eQTLGen	Blood_eQTLGen	Full_Blood	Bulk blood	ENSG00000243927	MRPS6	6186	2.55429574872584e-292	9.97024881787747e-13	2.56191775690008e-280	0.999999999998977	4.95393391883161e-15	21:33931656	rs8130507	chr21.1		21	33931656	21:33931656	4.8091e-288	21:34221526	3.88748837711602e-19	6517	14722	1.00000000000003	0.999999999999276	33108397	35107932	ENSG00000243927	MRPS6	protein_coding	34073578	1	-141922	-141922	147948	2	2	3	33108397	35107932	1999535	18217
MYOI_Sakaue_34594039_1	MyoInf (Sakaue, Multi)	OTH	Blood_eQTLGen	Blood_eQTLGen	Full_Blood	Bulk blood	ENSG00000227456	LINC00310	5352	4.22675611154884e-25	9.99056447802965e-13	4.23074804315241e-13	0.999999999998188	3.92617528752408e-13	21:34192042	rs2834404	chr21.1		21	34192042	21:34192042	5.2907e-19	21:34221526	3.88748837711602e-19	5374	14752	1	0.99999999999923	33185725	35185207	ENSG00000227456	LINC00310	lncRNA	34180608	1	11434	11434	40918	0	0	0	33185725	35185207	1999482	18212
MYOI_Sakaue_34594039_1	MyoInf (Sakaue, Multi)	OTH	Blood_eQTLGen	Blood_eQTLGen	Full_Blood	Bulk blood	ENSG00000159147	DONSON	5978	7.86230395964938e-14	9.01069042698839e-13	0.0801422784052634	0.918478562454884	0.00137915913887322	21:34221526	rs28451064	chr21.1		21	34221526	21:33728381	2.4044e-07	21:34221526	3.88748837711602e-19	6287	14486	0.998120214941276	0.999999999999286	32582187	34581291	ENSG00000159147	DONSON	protein_coding	33588684	-1	-632842	-139697	-632842	10	2	10	32582187	34581291	1999104	18203
MYOI_Sakaue_34594039_1	MyoInf (Sakaue, Multi)	OTH	Blood_eQTLGen	Blood_eQTLGen	Full_Blood	Bulk blood	ENSG00000159200	RCAN1	6486	5.08501688439776e-22	1.02045560932729e-12	4.98308484500877e-10	0.999999999497582	3.08624622513628e-12	21:34221526	rs28451064	chr21.1		21	34221526	21:34499847	2.3136e-16	21:34221526	3.88748837711602e-19	6734	15068	0.999999999988494	0.999999999999267	33564672	35563889	ENSG00000159200	RCAN1	protein_coding	34615113	-1	393587	115266	393587	6	1	6	33564672	35563889	1999217	18204
MYOI_Sakaue_34594039_1	MyoInf (Sakaue, Multi)	OTH	Blood_eQTLGen	Blood_eQTLGen	Full_Blood	Bulk blood	ENSG00000177692	DNAJC28	5310	3.04281303840191e-14	9.32056782384922e-13	0.0316029099752092	0.968041446891925	0.000355643131901714	21:34221526	rs28451064	chr21.1		21	34221526	21:33690729	1.185e-07	21:34221526	3.88748837711602e-19	5403	14217	0.999797479334792	0.999999999999269	32490695	34489504	ENSG00000177692	DNAJC28	protein_coding	33491716	-1	-729810	-199013	-729810	13	5	13	32490695	34489504	1998809	18206
MYOI_Sakaue_34594039_1	MyoInf (Sakaue, Multi)	OTH	Blood_eQTLGen	Blood_eQTLGen	Full_Blood	Bulk blood	ENSG00000243627	SMIM34	5997	1.65721603011285e-21	1.01503809877992e-12	1.6326638668591e-09	0.999999998340847	2.54768327719079e-11	21:34221526	rs28451064	chr21.1		21	34221526	21:34483345	5.7644e-15	21:34221526	3.88748837711602e-19	6135	14988	0.999999999986168	0.999999999999251	33421399	35421152	ENSG00000243627	AP000322.53	protein_coding	34423951	-1	202425	-59394	202425	4	0	4	33421399	35421152	1999753	18215
MYOI_Sakaue_34594039_1	MyoInf (Sakaue, Multi)	OTH	Blood_eQTLGen	Blood_eQTLGen	Full_Blood	Bulk blood	ENSG00000180509	KCNE1	6285	8.63133534424485e-270	1.0104332174933e-12	8.54221258248887e-258	0.999999999998977	2.50127594697354e-15	21:34499723	rs13050900	chr21.1		21	34499723	21:34499723	5.0531e-265	21:34221526	3.88748837711602e-19	6533	14920	1	0.999999999999266	33479793	35479321	ENSG00000180509	KCNE1	protein_coding	34512210	-1	12487	12487	290684	0	0	5	33479642	35479321	1999679	18207
MYOI_Sakaue_34594039_1	MyoInf (Sakaue, Multi)	OTH	Blood_eQTLGen	Blood_eQTLGen	Full_Blood	Bulk blood	ENSG00000159212	CLIC6	6899	3.47594703047255e-94	1.0461210605075e-12	3.32270055702982e-82	0.999999999998948	3.44915058510247e-15	21:34675291	rs7281533	chr21.1		21	34675291	21:34669278	1.262e-88	21:34221526	3.88748837711602e-19	7136	15447	0.999999999999986	0.999999999999284	33694531	35693760	ENSG00000159212	CLIC6	protein_coding	34668994	1	6297	284	-447468	0	0	7	33694531	35693760	1999229	18205
MYOI_Sakaue_34594039_1	MyoInf (Sakaue, Multi)	OTH	Blood_eQTLGen	Blood_eQTLGen	Full_Blood	Bulk blood	ENSG00000185340	GAS2L1	5471	8.58179283510741e-43	0.000897913549060924	9.5488048480678e-40	0.999092066780948	1.00196699929416e-05	22:29304546	rs174760	chr22.1		22	29304546	22:29304546	2.2845e-46	22:30273894	4.33729030509134e-10	5832	15618	0.999999999999997	0.999394401454401	28310232	30309290	ENSG00000185340	GAS2L1	protein_coding	29306650	1	-2104	-2104	967244	0	0	29	28310134	30309290	1999156	18244
MYOI_Sakaue_34594039_1	MyoInf (Sakaue, Multi)	OTH	Blood_eQTLGen	Blood_eQTLGen	Full_Blood	Bulk blood	ENSG00000100276	RASL10A	5469	2.4990303088708e-17	0.000898085464694307	2.78010025064068e-14	0.999094566048309	7.34848696598059e-06	22:29334013	rs5763144	chr22.1		22	29334013	22:29334013	1.1945e-20	22:30273894	4.33729030509134e-10	5829	15621	0.999999988743046	0.999394255214768	28315262	30313542	ENSG00000100276	RASL10A	protein_coding	29315697	-1	-18316	-18316	-958197	3	3	28	28315262	30313542	1998280	18226
MYOI_Sakaue_34594039_1	MyoInf (Sakaue, Multi)	OTH	Blood_eQTLGen	Blood_eQTLGen	Full_Blood	Bulk blood	ENSG00000100280	AP1B1	5512	1.07621394198693e-89	0.000903838270985	1.18962906529948e-86	0.999087843186928	8.31854208331861e-06	22:29354197	rs3788412	chr22.1		22	29354197	22:29354197	6.7106e-93	22:30273894	4.33729030509134e-10	5871	15724	1.00000000000001	0.999382666697609	28375820	30375313	ENSG00000100280	AP1B1	protein_coding	29388570	-1	34373	34373	-885324	0	0	24	28375820	30375313	1999493	18227
MYOI_Sakaue_34594039_1	MyoInf (Sakaue, Multi)	OTH	Blood_eQTLGen	Blood_eQTLGen	Full_Blood	Bulk blood	ENSG00000100285	NEFH	5684	5.84580330028688e-227	0.000925532333004099	6.31028482279885e-224	0.999071010236909	3.45743004233368e-06	22:29447265	rs174721	chr22.1		22	29447265	22:29447265	3.2209e-231	22:30273894	4.33729030509134e-10	6057	16103	0.999200838890462	0.999367264465972	28486854	30485794	ENSG00000100285	NEFH	protein_coding	29480218	1	-32953	-32953	793676	1	1	19	28486854	30485794	1998940	18228
MYOI_Sakaue_34594039_1	MyoInf (Sakaue, Multi)	OTH	Blood_eQTLGen	Blood_eQTLGen	Full_Blood	Bulk blood	ENSG00000225465	RFPL1S	5000	1.780984143765e-24	0.000917255996257127	1.93925122357751e-21	0.998767516235692	0.000315227768050139	22:29484925	rs5763264	chr22.1		22	29484925	22:29478767	2.598e-27	22:30273894	4.33729030509134e-10	5070	15963	0.994779185822105	0.999320299786704	28457710	30457095	ENSG00000225465	RFPL1-AS1	lncRNA	29478134	-1	-6791	-633	-795760	1	0	20	28457710	30457095	1999385	18247
MYOI_Sakaue_34594039_1	MyoInf (Sakaue, Multi)	OTH	Blood_eQTLGen	Blood_eQTLGen	Full_Blood	Bulk blood	ENSG00000100296	THOC5	5782	1.21736051177869e-114	0.000910792963804422	1.30004355182064e-111	0.972621437942752	0.0264677690934398	22:29513491	rs5752937	chr22.1		22	29513491	22:29527095	3.9374e-118	22:30273894	4.33729030509134e-10	6164	16277	0.99999999999999	0.999360796494711	28530713	30530486	ENSG00000100296	THOC5	protein_coding	29553757	-1	40266	26662	-720137	1	1	17	28530559	30530486	1999927	18229
MYOI_Sakaue_34594039_1	MyoInf (Sakaue, Multi)	OTH	Blood_eQTLGen	Blood_eQTLGen	Full_Blood	Bulk blood	ENSG00000184117	NIPSNAP1	5853	2.87687041096343e-308	0.000944650759708044	3.04254952447469e-305	0.999053242515491	2.10672484967482e-06	22:29648680	rs2530669	chr22.1		22	29648680	22:29647574	2.0880515548505e-308	22:30273894	4.33729030509134e-10	6233	16436	1.00000000000004	0.99935429868519	28568186	30566899	ENSG00000184117	NIPSNAP1	protein_coding	29581113	-1	-67567	-66461	-692781	2	2	16	28568186	30566899	1998713	18241
MYOI_Sakaue_34594039_1	MyoInf (Sakaue, Multi)	OTH	Blood_eQTLGen	Blood_eQTLGen	Full_Blood	Bulk blood	ENSG00000100319	ZMAT5	6207	3.64910117445272e-23	0.000986086689610915	3.69690693787923e-20	0.999005100821229	8.81248915868742e-06	22:29806785	rs737945	chr22.1		22	29806785	22:29806785	2.6152e-26	22:30273894	4.33729030509134e-10	6590	17158	0.999999999999998	0.999331750133899	28749128	30748872	ENSG00000100319	ZMAT5	protein_coding	29767007	-1	-39778	-39778	-506887	2	2	12	28749128	30748872	1999744	18231
MYOI_Sakaue_34594039_1	MyoInf (Sakaue, Multi)	OTH	Blood_eQTLGen	Blood_eQTLGen	Full_Blood	Bulk blood	ENSG00000100325	ASCC2	6215	1.95739599801594e-242	0.000984824707045362	1.98558718932629e-239	0.999008534222156	6.64107076823573e-06	22:29820993	rs6006267	chr22.1		22	29820993	22:29820993	6.098e-247	22:30273894	4.33729030509134e-10	6601	17136	0.999999999999979	0.999330955559094	28815390	30813218	ENSG00000100325	ASCC2	protein_coding	29838274	-1	17281	17281	-435620	0	0	9	28815390	30813218	1997828	18232
MYOI_Sakaue_34594039_1	MyoInf (Sakaue, Multi)	OTH	Blood_eQTLGen	Blood_eQTLGen	Full_Blood	Bulk blood	ENSG00000184076	UQCR10	6198	2.03430578581192e-89	0.000985917018936991	2.06131774608439e-86	0.999008235442164	5.84753891012396e-06	22:29838229	rs7289250	chr22.1		22	29838229	22:29838229	7.4468e-94	22:30273894	4.33729030509134e-10	6580	17155	0.999999999999995	0.999330622597558	28769132	30768869	ENSG00000184076	UQCR10	protein_coding	29767369	1	70860	70860	506525	1	1	11	28769132	30768869	1999737	18240
MYOI_Sakaue_34594039_1	MyoInf (Sakaue, Multi)	OTH	Blood_eQTLGen	Blood_eQTLGen	Full_Blood	Bulk blood	ENSG00000100330	MTMR3	6176	0	0.000994080180368929	0	0.999001877242261	4.0425773663205e-06	22:30002089	rs9614129	chr22.1		22	30002089	22:29738926	2.0880515548505e-308	22:30273894	4.33729030509134e-10	6556	17297	1.00000000000005	0.999314270177212	28957466	30956470	ENSG00000100330	MTMR3	protein_coding	29883174	1	118915	-144248	390720	0	4	8	28957466	30956470	1999004	18233
MYOI_Sakaue_34594039_1	MyoInf (Sakaue, Multi)	OTH	Blood_eQTLGen	Blood_eQTLGen	Full_Blood	Bulk blood	ENSG00000099992	TBC1D10A	6119	1.29885288118656e-06	0.000987079229909009	0.00131279614582284	0.997675558389568	2.32673818197639e-05	22:30273894	rs6006426	chr22.1		22	30273894	22:30332851	2.1834e-08	22:30273894	4.33729030509134e-10	6520	17198	0.999941286971635	0.999283903606576	29309891	31308553	ENSG00000099992	TBC1D10A	protein_coding	30326941	-1	53047	-5910	53047	2	0	2	29309891	31308553	1998662	18219
MYOI_Sakaue_34594039_1	MyoInf (Sakaue, Multi)	OTH	Blood_eQTLGen	Blood_eQTLGen	Full_Blood	Bulk blood	ENSG00000100314	CABP7	6208	5.26642441991692e-05	0.000932283973617844	0.0534008023417627	0.945322486506953	0.000291762933466824	22:30273894	rs6006426	chr22.1		22	30273894	22:29733978	2.58e-07	22:30273894	4.33729030509134e-10	6594	17143	0.998467975504303	0.999331972857184	28726159	30725659	ENSG00000100314	CABP7	protein_coding	29720003	1	553891	13975	553891	13	0	13	28726159	30725659	1999500	18230
MYOI_Sakaue_34594039_1	MyoInf (Sakaue, Multi)	OTH	Blood_eQTLGen	Blood_eQTLGen	Full_Blood	Bulk blood	ENSG00000242114	MTFP1	6126	1.57887279995174e-79	0.000983620329755554	1.60356019266412e-76	0.999000284155004	1.60955152268084e-05	22:30279084	rs12484252	chr22.1		22	30279084	22:30279084	1.9608e-83	22:30273894	4.33729030509134e-10	6516	17115	1.00000000000001	0.99928642738117	29427779	31425733	ENSG00000242114	MTFP1	protein_coding	30425768	1	-146684	-146684	-151874	10	10	10	29427779	31425733	1997954	18251
MYOI_Sakaue_34594039_1	MyoInf (Sakaue, Multi)	OTH	Blood_eQTLGen	Blood_eQTLGen	Full_Blood	Bulk blood	ENSG00000239282	CASTOR1	6099	1.1416414762905e-86	0.000987766817350322	1.15463575602676e-83	0.999009677048207	2.55613445491874e-06	22:30289087	rs5997602	chr22.1		22	30289087	22:30289087	1.4093e-90	22:30273894	4.33729030509134e-10	6499	17187	1.00000000000001	0.999285731640389	29287569	31286462	ENSG00000239282	GATSL3	protein_coding	30289505	-1	418	418	15611	0	0	0	29287569	31286462	1998893	18250
MYOI_Sakaue_34594039_1	MyoInf (Sakaue, Multi)	OTH	Blood_eQTLGen	Blood_eQTLGen	Full_Blood	Bulk blood	ENSG00000099995	SF3A1	6139	0	0.000979651870649201	0	0.991255460164069	0.00776488796548098	22:30332367	rs10376	chr22.1		22	30332367	22:30264532	2.0880515548505e-308	22:30273894	4.33729030509134e-10	6539	17179	1.0000000000001	0.999284774055564	29344739	31344161	ENSG00000099995	SF3A1	protein_coding	30356894	-1	24527	92362	83000	0	4	3	29344739	31344161	1999422	18220
MYOI_Sakaue_34594039_1	MyoInf (Sakaue, Multi)	OTH	Blood_eQTLGen	Blood_eQTLGen	Full_Blood	Bulk blood	ENSG00000187860	CCDC157	6138	1.74274045260336e-37	0.000984456219779652	1.76751039212567e-34	0.998447842312114	0.000567701468103409	22:30348515	rs4820005	chr22.1		22	30348515	22:30348515	5.294e-40	22:30273894	4.33729030509134e-10	6538	17139	0.999999999999995	0.99928705644544	29368015	31367592	ENSG00000187860	CCDC157	protein_coding	30357007	1	-8492	-8492	-83113	1	1	4	29368015	31367592	1999577	18245
MYOI_Sakaue_34594039_1	MyoInf (Sakaue, Multi)	OTH	Blood_eQTLGen	Blood_eQTLGen	Full_Blood	Bulk blood	ENSG00000099999	RNF215	6138	6.37021331574939e-43	0.000974086848566469	6.45059767007222e-40	0.986363889813617	0.0126620233378164	22:30374614	rs5749082	chr22.1		22	30374614	22:30368464	4.693e-46	22:30273894	4.33729030509134e-10	6540	17166	0.999999999999996	0.999285484722417	29400064	31399783	ENSG00000099999	RNF215	protein_coding	30387411	-1	12797	18947	113517	0	0	5	29400064	31399783	1999719	18221
MYOI_Sakaue_34594039_1	MyoInf (Sakaue, Multi)	OTH	Blood_eQTLGen	Blood_eQTLGen	Full_Blood	Bulk blood	ENSG00000100003	SEC14L2	6154	1.68682108756261e-45	0.000986673601368176	1.70790835478085e-42	0.999008187380096	5.13901853561769e-06	22:30432246	rs11703867	chr22.1		22	30432246	22:30432246	1.5199e-48	22:30273894	4.33729030509134e-10	6545	17168	1	0.999285358161417	29410797	31410688	ENSG00000100003	SEC14L2	protein_coding	30397018	1	35228	35228	-123124	4	4	6	29410797	31410688	1999891	18222
MYOI_Sakaue_34594039_1	MyoInf (Sakaue, Multi)	OTH	Blood_eQTLGen	Blood_eQTLGen	Full_Blood	Bulk blood	ENSG00000100012	SEC14L3	6080	1.10348787713927e-241	0.000978977781152008	1.12606596269608e-238	0.999008293555783	1.27286631187598e-05	22:30462583	rs5749105	chr22.1		22	30462583	22:30462583	5.2941e-246	22:30273894	4.33729030509134e-10	6460	17034	1.00000000000003	0.99928594683205	29460090	31459968	ENSG00000100012	SEC14L3	protein_coding	30472017	-1	9434	9434	198123	0	0	12	29460090	31459968	1999878	18223
MYOI_Sakaue_34594039_1	MyoInf (Sakaue, Multi)	OTH	Blood_eQTLGen	Blood_eQTLGen	Full_Blood	Bulk blood	ENSG00000133488	SEC14L4	6085	1.31575563370388e-26	0.00097696672500063	1.34523600090204e-23	0.998856108271234	0.000166925003763314	22:30524133	rs117039473	chr22.1		22	30524133	22:30524133	3.6509e-30	22:30273894	4.33729030509134e-10	6467	16996	1	0.999285938490716	29498221	31497004	ENSG00000133488	SEC14L4	protein_coding	30505695	-1	-18438	-18438	231801	0	0	13	29498221	31497004	1998783	18236
MYOI_Sakaue_34594039_1	MyoInf (Sakaue, Multi)	OTH	Blood_eQTLGen	Blood_eQTLGen	Full_Blood	Bulk blood	ENSG00000128242	GAL3ST1	6055	1.62272013169844e-07	0.000982816622641277	0.000164918739202645	0.99884677639601	5.3259701325752e-06	22:30571197	rs42939	chr22.1		22	30571197	22:30571197	1.8658e-10	22:30273894	4.33729030509134e-10	6370	16955	0.99999539255544	0.999280308221652	29564779	31564314	ENSG00000128242	GAL3ST1	protein_coding	30574665	-1	3468	3468	300771	0	0	16	29564779	31564314	1999535	18234
MYOI_Sakaue_34594039_1	MyoInf (Sakaue, Multi)	OTH	Blood_eQTLGen	Blood_eQTLGen	Full_Blood	Bulk blood	ENSG00000100029	PES1	6081	1.73588973379354e-104	0.000984090659459477	1.7622068125261e-101	0.999010028376103	5.88096444023214e-06	22:30591874	rs737953	chr22.1		22	30591874	22:30591874	1.5691e-108	22:30273894	4.33729030509134e-10	6464	16974	1	0.999282193851355	29591992	31591361	ENSG00000100029	PES1	protein_coding	30591910	-1	36	36	318016	0	0	17	29591992	31591361	1999369	18224
MYOI_Sakaue_34594039_1	MyoInf (Sakaue, Multi)	OTH	Blood_eQTLGen	Blood_eQTLGen	Full_Blood	Bulk blood	ENSG00000185339	TCN2	6102	0	0.000986825273560432	0	0.999010786890044	2.38783632282763e-06	22:30608140	rs9621047	chr22.1		22	30608140	22:30590363	2.0880515548505e-308	22:30273894	4.33729030509134e-10	6491	17021	1.00000000000005	0.999281174552662	29617702	31616672	ENSG00000185339	TCN2	protein_coding	30607174	1	966	-16811	-333280	0	2	19	29617702	31616672	1998970	18243
MYOI_Sakaue_34594039_1	MyoInf (Sakaue, Multi)	OTH	Blood_eQTLGen	Blood_eQTLGen	Full_Blood	Bulk blood	ENSG00000100036	SLC35E4	6189	1.7912631873783e-38	0.00099490147709936	1.79858861986281e-35	0.998970120185503	3.4978337403912e-05	22:30641218	rs77283497	chr22.1		22	30641218	22:30641218	3.9716e-42	22:30273894	4.33729030509134e-10	6581	17161	1	0.999278814477867	29652582	31651955	ENSG00000100036	SLC35E4	protein_coding	30635781	1	5437	5437	-361887	0	0	20	29652582	31651955	1999373	18225
MYOI_Sakaue_34594039_1	MyoInf (Sakaue, Multi)	OTH	Blood_eQTLGen	Blood_eQTLGen	Full_Blood	Bulk blood	ENSG00000167065	DUSP18	6206	0	0.000995569365644823	0	0.999000943188092	3.48744644223985e-06	22:30690293	rs13055538	chr22.1		22	30690293	22:30606651	2.0880515548505e-308	22:30273894	4.33729030509134e-10	6600	17172	1	0.999279118940571	29660196	31659457	ENSG00000167065	DUSP18	protein_coding	30667875	-1	-22418	61224	393981	0	3	22	29660196	31659457	1999261	18238
MYOI_Sakaue_34594039_1	MyoInf (Sakaue, Multi)	OTH	Blood_eQTLGen	Blood_eQTLGen	Full_Blood	Bulk blood	ENSG00000250318	RPL13AP26	5902	5.42929601269021e-193	0.000994662241519455	5.45298351176592e-190	0.999001853657162	3.48410131987565e-06	22:30690293	rs13055538	chr22.1		22	30690293	22:30690293	7.311e-198	22:30273894	4.33729030509134e-10	6169	17156	0.999999999999994	0.999260177050811	29655444	31653931	ENSG00000250318	CTA-963H5.5	unprocessed_pseudogene	30654814	-1	-35479	-35479	380920	1	1	21	29655444	31653931	1998487	18252
MYOI_Sakaue_34594039_1	MyoInf (Sakaue, Multi)	OTH	Blood_eQTLGen	Blood_eQTLGen	Full_Blood	Bulk blood	ENSG00000184792	OSBP2	6207	1.25622144167907e-26	0.000997029862118197	1.25870445257352e-23	0.999000559645012	2.41049286990096e-06	22:30816085	rs738375	chr22.1		22	30816085	22:30816085	4.3377e-30	22:30273894	4.33729030509134e-10	6577	17197	0.999999999999995	0.999282168973255	29800942	31800195	ENSG00000184792	OSBP2	protein_coding	30694874	1	121211	121211	-420980	0	0	23	29800908	31800195	1999287	18242
MYOI_Sakaue_34594039_1	MyoInf (Sakaue, Multi)	OTH	Blood_eQTLGen	Blood_eQTLGen	Full_Blood	Bulk blood	ENSG00000235989	MORC2-AS1	6224	0	0.000997081493174989	0	0.999000187738361	2.73076841381813e-06	22:30954779	rs7291471	chr22.1		22	30954779	22:30877297	2.0880515548505e-308	22:30273894	4.33729030509134e-10	6546	17198	1.00000000000002	0.999275041279828	29928043	31926550	ENSG00000235989	MORC2-AS1	lncRNA	30922449	1	32330	-45152	-648555	0	1	25	29928043	31926550	1998507	18248
MYOI_Sakaue_34594039_1	MyoInf (Sakaue, Multi)	OTH	Blood_eQTLGen	Blood_eQTLGen	Full_Blood	Bulk blood	ENSG00000133422	MORC2	6309	4.61892578198921e-124	0.000997015612109159	4.62810678813799e-121	0.998997366465211	5.61792265508826e-06	22:31020047	rs5997842	chr22.1		22	31020047	22:31020047	4.0896e-128	22:30273894	4.33729030509134e-10	6667	17197	1.00000000000002	0.999277758040867	29947488	31947015	ENSG00000133422	MORC2	protein_coding	30968774	-1	-51273	-51273	694880	3	3	26	29947488	31947015	1999527	18235
MYOI_Sakaue_34594039_1	MyoInf (Sakaue, Multi)	OTH	Blood_eQTLGen	Blood_eQTLGen	Full_Blood	Bulk blood	ENSG00000237977	EIF4HP2	5475	3.34674318835032e-146	0.00099816002326459	3.34954950930281e-143	0.998996997721374	4.84225534050572e-06	22:31032867	rs5997846	chr22.1		22	31032867	22:31032867	8.8668e-152	22:30273894	4.33729030509134e-10	5553	17216	0.999999999999974	0.999235515417964	29902585	31902441	ENSG00000237977	RP3-430N8.8	processed_pseudogene	30902219	1	130648	130648	-628325	5	5	24	29902585	31902441	1999856	18249
MYOI_Sakaue_34594039_1	MyoInf (Sakaue, Multi)	OTH	Blood_eQTLGen	Blood_eQTLGen	Full_Blood	Bulk blood	ENSG00000198832	SELENOM	6515	4.77958898555111e-291	0.00100002301125188	4.77468359757167e-288	0.99899666374917	3.31323963120674e-06	22:31111352	rs11703403	chr22.1		22	31111352	22:31111352	8.3498e-296	22:30273894	4.33729030509134e-10	6861	17249	1	0.999290614480189	30113410	32112153	ENSG00000198832	RP3-412A9.11	protein_coding	31107568	-1	-3784	-3784	833674	0	0	32	30113410	32112153	1998743	18246
MYOI_Sakaue_34594039_1	MyoInf (Sakaue, Multi)	OTH	Blood_eQTLGen	Blood_eQTLGen	Full_Blood	Bulk blood	ENSG00000182541	LIMK2	6767	6.46135924393956e-10	0.00100881843827323	6.39839288963801e-07	0.998987435247818	3.10582848187998e-06	22:31300629	rs737887	chr22.1		22	31300629	22:31300629	5.6821e-12	22:30273894	4.33729030509134e-10	7147	17400	0.99785412582831	0.99929737431182	30247620	32246057	ENSG00000182541	LIMK2	protein_coding	31212298	1	88331	88331	-938404	4	4	35	30247620	32246057	1998437	18239
MYOI_Sakaue_34594039_1	MyoInf (Sakaue, Multi)	OTH	Blood_eQTLGen	Blood_eQTLGen	Full_Blood	Bulk blood	ENSG00000138942	RNF185	5929	0	0.00100909084556249	0	0.998988080668747	2.82848568242219e-06	22:31411389	rs33966532	chr22.1		22	31411389	22:31162563	2.0880515548505e-308	22:30273894	4.33729030509134e-10	6030	17405	1	0.999253579904216	30183628	32183572	ENSG00000138942	RNF185	protein_coding	31160182	1	251207	2381	-886288	8	0	34	30183628	32183572	1999944	18237
MYOI_Sakaue_34594039_1	MyoInf (Sakaue, Multi)	OTH	HSPC_OneK1K	HSPC_OneK1K	HSPC	Single cell	ENSG00000166441	RPL27A	6578	1.20260795766825e-06	0.00347987353778427	0.000344255848028599	0.996140731486648	3.39365195803791e-05	11:8811812	rs10743091	chr11.1		11	8811812	11:8681186	5.18449e-10	11:8811812	2.10814389263157e-09	6775	18082	0.999618963990708	0.996004865400452	7682817	9682330	ENSG00000166441	ENSG00000166441	protein_coding	8682792	1	129020	-1606	129020	4	1	4	7682817	9682330	1999513	98069
MYOI_Sakaue_34594039_1	MyoInf (Sakaue, Multi)	OTH	HSPC_OneK1K	HSPC_OneK1K	HSPC	Single cell	ENSG00000172543	CTSW	3555	3.53664709141419e-06	0.00523815093819661	0.000671122054259259	0.994003115686524	8.40746739287955e-05	11:65638129	rs2306363	chr11.2		11	65638129	11:65879789	7.49092e-09	11:65799248	5.24897175034313e-09	3656	15239	0.999991978114766	0.988875715841695	64880577	66879717	ENSG00000172543	ENSG00000172543	protein_coding	65879837	1	-241708	-48	-80589	14	0	4	64880577	66879717	1999140	98070
MYOI_Sakaue_34594039_1	MyoInf (Sakaue, Multi)	OTH	MAIT_OneK1K	MAIT_OneK1K	MAIT	Single cell	ENSG00000115523	GNLY	5691	3.90591651484747e-44	3.37263950337693e-14	1.15811859255532e-30	0.999999999999972	3.60431888228951e-16	2:85711284	rs751163	chr2.7		2	85711284	2:85707529	2.1679e-36	2:85515174	4.31991981962043e-20	5803	14312	0.999999999999997	0.999999999999969	84686331	86684962	ENSG00000115523	ENSG00000115523	protein_coding	85694358	1	16926	13171	-179184	0	0	12	84686331	86684962	1998631	104027
MYOI_Sakaue_34594039_1	MyoInf (Sakaue, Multi)	OTH	MAIT_OneK1K	MAIT_OneK1K	MAIT	Single cell	ENSG00000166441	RPL27A	6576	2.80092726716758e-07	0.00348083089505585	8.01789351080534e-05	0.996417547761728	2.1162315380935e-05	11:8699068	rs2270958	chr11.1		11	8699068	11:8699068	1.5035e-10	11:8811812	2.10814389263157e-09	6773	18082	0.999991092434938	0.996007615476207	7682817	9682330	ENSG00000166441	ENSG00000166441	protein_coding	8682792	1	16276	16276	129020	2	2	4	7682817	9682330	1999513	104025
MYOI_Sakaue_34594039_1	MyoInf (Sakaue, Multi)	OTH	MAIT_OneK1K	MAIT_OneK1K	MAIT	Single cell	ENSG00000172543	CTSW	3563	6.49188629153792e-25	0.0052418219883788	1.23191315239463e-22	0.994698405173171	5.97728384468592e-05	11:65887922	rs641018	chr11.2		11	65887922	11:65887922	1.57161e-28	11:65799248	5.24897175034313e-09	3662	15239	0.999999999999582	0.988874608922591	64880577	66879717	ENSG00000172543	ENSG00000172543	protein_coding	65879837	1	8085	8085	-80589	0	0	4	64880577	66879717	1999140	104026
MYOI_Sakaue_34594039_1	MyoInf (Sakaue, Multi)	OTH	CD16_Mono_OneK1K	Mono_CD16_OneK1K	Monocyte	Single cell	ENSG00000042493	CAPG	5727	2.5755520537004e-16	3.37764781235931e-14	0.00756629848505494	0.992264374979308	0.00016932653560076	2:85515174	rs2886722	chr2.7		2	85515174	2:85303553	3.21562e-08	2:85515174	4.31991981962043e-20	5837	14445	0.972694732659123	0.999999999999969	84418457	86418339	ENSG00000042493	ENSG00000042493	protein_coding	85410366	-1	-104808	106813	-104808	1	5	1	84418457	86418339	1999882	45487
MYOI_Sakaue_34594039_1	MyoInf (Sakaue, Multi)	OTH	CD16_Mono_OneK1K	Mono_CD16_OneK1K	Monocyte	Single cell	ENSG00000138439	FAM117B	3752	2.04697480770495e-22	5.88850257711234e-10	3.47622299429381e-13	0.999999999191964	2.18838774303374e-10	2:202630335	rs113867238	chr2.9		2	202630335	2:202624734	1.12684e-18	2:203140349	5.75299475141519e-15	3887	12729	0.999999999984368	0.999999338541642	201635472	203634242	ENSG00000138439	ENSG00000138439	protein_coding	202634969	1	-4634	-10235	505380	0	0	6	201635472	203634242	1998770	45488
MYOI_Sakaue_34594039_1	MyoInf (Sakaue, Multi)	OTH	CD16_Mono_OneK1K	Mono_CD16_OneK1K	Monocyte	Single cell	ENSG00000163596	ICA1L	3652	4.86263399143905e-12	5.75451090188763e-10	0.0083769514063492	0.991340009185256	0.000283038828081157	2:203140349	rs72934573	chr2.9		2	203140349	2:202628432	2.13604e-08	2:203140349	5.75299475141519e-15	3790	12548	0.997528711605303	0.99999933854575	201872121	203871138	ENSG00000163596	ENSG00000163596	protein_coding	202871766	-1	-268583	243334	-268583	4	2	4	201872121	203871138	1999017	45489
MYOI_Sakaue_34594039_1	MyoInf (Sakaue, Multi)	OTH	CD16_Mono_OneK1K	Mono_CD16_OneK1K	Monocyte	Single cell	ENSG00000153823	PID1	5946	5.39725062153496e-07	0.000507498348328207	0.00106174539269053	0.998349001718273	8.12148156469551e-05	2:229346530	rs4972894	chr2.11		2	229346530	2:229346079	1.63311e-09	2:229142403	2.11777657159961e-09	6043	15617	0.99997748732275	0.999574540173281	228272015	230270947	ENSG00000153823	ENSG00000153823	protein_coding	229271287	-1	-75243	-74792	128884	0	0	0	228272015	230270947	1998932	45490
MYOI_Sakaue_34594039_1	MyoInf (Sakaue, Multi)	OTH	CD16_Mono_OneK1K	Mono_CD16_OneK1K	Monocyte	Single cell	ENSG00000225963	AC009950.2	6454	4.0518481211074e-17	0.000513218380918889	7.89091333803043e-14	0.999485083731415	1.69788759013884e-06	2:230175350	rs2288329	chr2.11		2	230175350	2:230175350	1.72389e-20	2:229142403	2.11777657159961e-09	6561	15772	0.999999999999997	0.999576016462704	229121568	231120542	ENSG00000225963	ENSG00000225963	lncRNA	230121370	1	53980	53980	-978967	0	0	7	229121568	231120542	1998974	45491
MYOI_Sakaue_34594039_1	MyoInf (Sakaue, Multi)	OTH	CD16_Mono_OneK1K	Mono_CD16_OneK1K	Monocyte	Single cell	ENSG00000002933	TMEM176A	6072	6.76933320316825e-99	0.000472098207239876	1.43320248623463e-95	0.999525806081768	2.09571098161526e-06	7:150763803	rs4725361	chr7.3		7	150763803	7:150763803	9.78401e-87	7:150993088	2.9944559826373e-10	6270	16593	0.999999999999991	0.999720925597378	149800734	151800185	ENSG00000002933	ENSG00000002933	protein_coding	150800769	1	-36966	-36966	192319	2	2	4	149800734	151800185	1999451	45492
MYOI_Sakaue_34594039_1	MyoInf (Sakaue, Multi)	OTH	CD16_Mono_OneK1K	Mono_CD16_OneK1K	Monocyte	Single cell	ENSG00000106565	TMEM176B	6073	1.50367180904086e-169	0.000472211986417139	3.18280516726623e-166	0.99952578597911	2.00203444626541e-06	7:150779462	rs4725943	chr7.3		7	150779462	7:150779462	2.69972e-129	7:150993088	2.9944559826373e-10	6271	16597	1.00000000000001	0.999720846596987	149801427	151801318	ENSG00000106565	ENSG00000106565	protein_coding	150800364	-1	20902	20902	-192724	1	1	5	149801427	151801318	1999891	45493
MYOI_Sakaue_34594039_1	MyoInf (Sakaue, Multi)	OTH	CD16_Mono_OneK1K	Mono_CD16_OneK1K	Monocyte	Single cell	ENSG00000026103	FAS	5909	1.00341364700319e-15	2.36039561930381e-08	4.25103979714236e-08	0.999999924708486	9.17715881033009e-09	10:89243047	rs1412445	chr10.2		10	89243047	10:88999160	2.31773e-13	10:89243047	1.96907457472016e-14	6002	16100	0.999999990483132	0.99999998614479	87991126	89990462	ENSG00000026103	ENSG00000026103	protein_coding	88990798	1	252249	8362	252249	3	2	3	87991126	89990462	1999336	45477
MYOI_Sakaue_34594039_1	MyoInf (Sakaue, Multi)	OTH	CD16_Mono_OneK1K	Mono_CD16_OneK1K	Monocyte	Single cell	ENSG00000107798	LIPA	6385	2.26984345730279e-17	3.08929153573699e-09	9.51355704205355e-10	0.128409882641566	0.871590113317786	10:89243088	rs1320496	chr10.2		10	89243088	10:89243088	7.36765e-15	10:89243047	1.96907457472016e-14	6487	16274	0.999999999922745	0.99999998745691	88414825	90414506	ENSG00000107798	ENSG00000107798	protein_coding	89251775	-1	8687	8687	8728	0	0	0	88414825	90414506	1999681	45478
MYOI_Sakaue_34594039_1	MyoInf (Sakaue, Multi)	OTH	CD16_Mono_OneK1K	Mono_CD16_OneK1K	Monocyte	Single cell	ENSG00000166441	RPL27A	6595	1.0490235560485e-14	0.00348113559860786	3.00291456302092e-12	0.996503133043716	1.57313546663393e-05	11:8692259	rs35330493	chr11.1		11	8692259	11:8685536	7.1176e-19	11:8811812	2.10814389263157e-09	6793	18082	0.999999999358794	0.996006104018594	7682817	9682330	ENSG00000166441	ENSG00000166441	protein_coding	8682792	1	9467	2744	129020	1	1	4	7682817	9682330	1999513	45479
MYOI_Sakaue_34594039_1	MyoInf (Sakaue, Multi)	OTH	CD16_Mono_OneK1K	Mono_CD16_OneK1K	Monocyte	Single cell	ENSG00000245532	NEAT1	3701	4.24978628342636e-05	0.00527767511178764	0.00794365162267234	0.986496649744488	0.000239525658217593	11:65799248	rs557675	chr11.2		11	65799248	11:65406283	4.50316e-08	11:65799248	5.24897175034313e-09	3805	15471	0.998909636653209	0.987191675126493	64423295	66421943	ENSG00000245532	ENSG00000245532	lncRNA	65422278	1	376970	-15995	376970	27	0	27	64423295	66421943	1998648	45480
MYOI_Sakaue_34594039_1	MyoInf (Sakaue, Multi)	OTH	CD16_Mono_OneK1K	Mono_CD16_OneK1K	Monocyte	Single cell	ENSG00000174791	RIN1	3317	5.02332348305998e-06	0.0050861433307649	0.000978883265411749	0.991121035942288	0.00280891413805172	11:66324343	rs3016311	chr11.2		11	66324343	11:66339254	1.23981e-09	11:65799248	5.24897175034313e-09	3422	14838	0.996834285077753	0.989003811682901	65336906	67336589	ENSG00000174791	ENSG00000174791	protein_coding	66336434	-1	12091	-2820	537186	0	0	34	65336906	67336589	1999683	45481
MYOI_Sakaue_34594039_1	MyoInf (Sakaue, Multi)	OTH	CD16_Mono_OneK1K	Mono_CD16_OneK1K	Monocyte	Single cell	ENSG00000111144	LTA4H	6723	6.94314851313663e-13	3.78681840844121e-07	1.83350022828782e-06	0.999997681510236	1.06307001991434e-07	12:95108527	rs11107896	chr12.6		12	95108527	12:96000459	6.32619e-13	12:95108527	2.05397976262174e-12	6908	17498	0.999999557798205	0.999543659290352	95043603	97043461	ENSG00000111144	ENSG00000111144	protein_coding	96035587	-1	927060	35128	927060	17	0	17	95043603	97043461	1999858	45482
MYOI_Sakaue_34594039_1	MyoInf (Sakaue, Multi)	OTH	CD16_Mono_OneK1K	Mono_CD16_OneK1K	Monocyte	Single cell	ENSG00000103811	CTSH	6592	2.95170583761843e-18	1.13829647720006e-09	2.59309053957413e-09	0.999999996151111	1.17505430147828e-10	15:78733341	rs4887085	chr15.1		15	78733341	15:78939136	3.19531e-16	15:78733341	5.21488957350384e-16	6780	18507	0.965881413429677	0.9986466150397	77950341	79949446	ENSG00000103811	ENSG00000103811	protein_coding	78945046	-1	211705	5910	211705	4	0	4	77949824	79949446	1999622	45483
MYOI_Sakaue_34594039_1	MyoInf (Sakaue, Multi)	OTH	CD16_Mono_OneK1K	Mono_CD16_OneK1K	Monocyte	Single cell	ENSG00000108654	DDX5	3719	2.10503529213944e-05	0.00043904702833229	0.0456958874218326	0.953077307589304	0.000766707607609849	17:64329971	rs954507	chr17.3		17	64329971	17:64506317	9.64097e-08	17:64329971	1.74417070798595e-09	3956	10797	0.998063553041241	0.999719384866136	63508699	65507400	ENSG00000108654	ENSG00000108654	protein_coding	64506289	-1	176318	-28	176318	6	0	6	63508699	65507400	1998701	45484
MYOI_Sakaue_34594039_1	MyoInf (Sakaue, Multi)	OTH	CD16_Mono_OneK1K	Mono_CD16_OneK1K	Monocyte	Single cell	ENSG00000105371	ICAM4	5468	1.49342607921777e-10	1.61875230951035e-07	0.000921695913442206	0.999043304687181	3.4837374803223e-05	19:11131631	rs2738464	chr19.2		19	11131631	19:10288699	1.8949e-09	19:11131631	5.75611980009284e-14	5605	16499	0.999973518478227	0.999994842716469	9287701	11286895	ENSG00000105371	ENSG00000105371	protein_coding	10286955	1	844676	1744	844676	35	0	35	9287701	11286895	1999194	45485
MYOI_Sakaue_34594039_1	MyoInf (Sakaue, Multi)	OTH	CD16_Mono_OneK1K	Mono_CD16_OneK1K	Monocyte	Single cell	ENSG00000105372	RPS19	3625	2.81307179707033e-43	2.06622386409878e-05	1.36142728358199e-38	0.999979291424564	4.63367934319911e-08	19:41869228	rs1366610	chr19.6		19	41869228	19:41869228	5.88321e-43	19:41347074	7.44716163452865e-11	3956	12326	0.959762691943257	0.999983110584155	40860229	42859749	ENSG00000105372	ENSG00000105372	protein_coding	41860255	1	8973	8973	-513181	0	0	29	40860229	42859749	1999520	45486
MYOI_Sakaue_34594039_1	MyoInf (Sakaue, Multi)	OTH	CD16p_Mono_Sch	Mono_CD16p_Sch	Monocyte	Sorted cell	ENSG00000168765	GSTM4	4452	2.02725381445569e-44	1.72250229330814e-17	1.17692372447428e-27	1	4.73110675717058e-20	1:109654510	rs3754450	chr1.4		1	109654510	1:109654510	5.70934e-22	1:109274968	2.72876427838056e-23	4615	14441	1	1	108657976	110655562	ENSG00000168765	ENSG00000168765	protein_coding	109656099	1	-1589	-1589	-381131	0	0	15	108657976	110655562	1997586	47008
MYOI_Sakaue_34594039_1	MyoInf (Sakaue, Multi)	OTH	CD16p_Mono_Sch	Mono_CD16p_Sch	Monocyte	Sorted cell	ENSG00000155380	SLC16A1	3939	9.81864638710688e-13	0.00250054518045807	3.91655508617249e-10	0.997441167085901	5.82873410028854e-05	1:112875259	rs2884871	chr1.5		1	112875259	1:112885057	1.80473e-14	1:113905767	3.04241912348393e-09	4130	13737	0.999999998863103	0.998338588002477	111958216	113953985	ENSG00000155380	ENSG00000155380	protein_coding	112956196	-1	80937	71139	-949571	0	0	11	111958216	113953985	1995769	47009
MYOI_Sakaue_34594039_1	MyoInf (Sakaue, Multi)	OTH	CD16p_Mono_Sch	Mono_CD16p_Sch	Monocyte	Sorted cell	ENSG00000198837	DENND4B	4111	7.06241147346767e-05	3.55876276421807e-05	0.641891143882633	0.323401752051139	0.0346008923238506	1:154448962	rs12404927	chr1.6		1	154448962	1:153940147	1.11076e-08	1:154448962	1.21457323451804e-10	4325	14287	0.979778662921318	0.999929857815636	152948153	154946604	ENSG00000198837	ENSG00000198837	protein_coding	153946718	-1	-502244	6571	-502244	26	0	26	152948153	154946604	1998451	47010
MYOI_Sakaue_34594039_1	MyoInf (Sakaue, Multi)	OTH	CD16p_Mono_Sch	Mono_CD16p_Sch	Monocyte	Sorted cell	ENSG00000233875		2887	5.95553529633996e-06	8.78178776145017e-05	0.063320202436499	0.933688956450265	0.00289706770032487	1:154448962	rs12404927	chr1.6		1	154448962	1:154603137	2.40612e-07	1:154448962	1.21457323451804e-10	3082	12213	0.998644177389383	0.999933568078197	153580743	155575800	ENSG00000233875	ENSG00000233875	lncRNA	154579663	-1	130701	-23474	130701	7	0	7	153580743	155575800	1995057	47011
MYOI_Sakaue_34594039_1	MyoInf (Sakaue, Multi)	OTH	CD16p_Mono_Sch	Mono_CD16p_Sch	Monocyte	Sorted cell	ENSG00000143498	TAF1A	5289	3.79512236307278e-30	3.83904747177245e-29	0.087065748963291	0.880695143233091	0.0322391078036115	1:222620428	rs34767248	chr1.7		1	222620428	1:222575521	3.20168e-08	1:222620290	3.81882904290225e-35	5532	16356	0.997722281035794	0.999999999999994	221591430	223552150	ENSG00000143498	ENSG00000143498	protein_coding	222589933	-1	-30495	14412	-30357	1	1	1	221591430	223558827	1967397	47012
MYOI_Sakaue_34594039_1	MyoInf (Sakaue, Multi)	OTH	CD16p_Mono_Sch	Mono_CD16p_Sch	Monocyte	Sorted cell	ENSG00000115486	GGCX	5044	2.05828201104661e-16	1.29454055857839e-14	0.00605004478739667	0.379661957445477	0.614287997767115	2:85534925	rs10176176	chr2.7		2	85534925	2:85587861	1.16685e-08	2:85515174	4.31991981962043e-20	5209	14437	0.999654991879108	0.99999999999997	84561924	86561390	ENSG00000115486	ENSG00000115486	protein_coding	85561493	-1	26568	-26368	46319	2	2	2	84561924	86561390	1999466	47120
MYOI_Sakaue_34594039_1	MyoInf (Sakaue, Multi)	OTH	CD16p_Mono_Sch	Mono_CD16p_Sch	Monocyte	Sorted cell	ENSG00000132305	IMMT	4489	6.16044882956821e-21	2.98525540096296e-14	2.06362493629871e-07	0.999999781990897	1.16465835561208e-08	2:85534925	rs10176176	chr2.7		2	85534925	2:86206117	6.11844e-13	2:85515174	4.31991981962043e-20	4700	12668	0.995846518137432	0.999999999999977	85195695	87194661	ENSG00000132305	ENSG00000132305	protein_coding	86195462	-1	660537	-10655	680288	22	1	22	85195695	87194848	1999153	47121
MYOI_Sakaue_34594039_1	MyoInf (Sakaue, Multi)	OTH	CD16p_Mono_Sch	Mono_CD16p_Sch	Monocyte	Sorted cell	ENSG00000138439	FAM117B	3268	7.74668198660556e-38	5.88896755732672e-10	1.31545672552752e-28	0.999999999107942	3.03158978322504e-10	2:202633063	rs7581601	chr2.9		2	202633063	2:202655060	1.27476e-23	2:203140349	5.75299475141519e-15	3387	12730	0.999999999999997	0.999998929001381	201635472	203634242	ENSG00000138439	ENSG00000138439	protein_coding	202634969	1	-1906	20091	505380	0	0	6	201635472	203634242	1998770	47123
MYOI_Sakaue_34594039_1	MyoInf (Sakaue, Multi)	OTH	CD16p_Mono_Sch	Mono_CD16p_Sch	Monocyte	Sorted cell	ENSG00000138376	BARD1	5197	2.95654856510976e-11	0.0040452045981908	7.27913652981337e-09	0.995944952452162	9.83564094562649e-06	2:214809647	rs34732883	chr2.10		2	214809647	2:214809647	8.09603e-14	2:215435462	6.69828145077904e-09	5408	16143	0.999999995807667	0.997560293617919	213810003	215809249	ENSG00000138376	ENSG00000138376	protein_coding	214809683	-1	36	36	-625779	0	0	5	213810003	215809249	1999246	47124
MYOI_Sakaue_34594039_1	MyoInf (Sakaue, Multi)	OTH	CD16p_Mono_Sch	Mono_CD16p_Sch	Monocyte	Sorted cell	ENSG00000138363	ATIC	5004	6.19132290117616e-43	0.00390846585765694	1.5778715808868e-40	0.996080678381674	1.08557606674922e-05	2:215329863	rs4673989	chr2.10		2	215329863	2:215329863	1.00816e-25	2:215435462	6.69828145077904e-09	5231	15597	0.999999999999991	0.997381918882627	214312171	216311207	ENSG00000138363	ENSG00000138363	protein_coding	215312059	1	17804	17804	123403	0	0	0	214312171	216311207	1999036	47125
MYOI_Sakaue_34594039_1	MyoInf (Sakaue, Multi)	OTH	CD16p_Mono_Sch	Mono_CD16p_Sch	Monocyte	Sorted cell	ENSG00000260804	LINC01963	5205	0.00225636317370147	0.00157506793388936	0.565526225140127	0.394723706332126	0.0359186374201564	2:215435462	rs1250258	chr2.10		2	215435462	2:216190939	6.6267e-09	2:215435462	6.69828145077904e-09	5377	15861	0.982627512269709	0.997301050731302	215219100	217216874	ENSG00000260804	ENSG00000260804	lncRNA	216217702	1	-782240	-26763	-782240	10	0	10	215219100	217216874	1997774	47126
MYOI_Sakaue_34594039_1	MyoInf (Sakaue, Multi)	OTH	CD16p_Mono_Sch	Mono_CD16p_Sch	Monocyte	Sorted cell	ENSG00000153823	PID1	5211	1.42232309015849e-07	0.000507964677807984	0.000279777810453691	0.999190988887088	2.11263923415265e-05	2:229346530	rs4972894	chr2.11		2	229346530	2:229360936	8.68373e-12	2:229142403	2.11777657159961e-09	5349	15618	0.999996091815815	0.99956306399886	228271954	230270947	ENSG00000153823	ENSG00000153823	protein_coding	229271287	-1	-75243	-89649	128884	0	0	0	228271954	230270947	1998993	47127
MYOI_Sakaue_34594039_1	MyoInf (Sakaue, Multi)	OTH	CD16p_Mono_Sch	Mono_CD16p_Sch	Monocyte	Sorted cell	ENSG00000187957	DNER	5668	8.98228565342928e-14	0.000515450765782263	1.74170715264703e-10	0.999483114446586	1.4346133719415e-06	2:229746698	rs77202860	chr2.11		2	229746698	2:229750034	4.25403e-15	2:229142403	2.11777657159961e-09	5818	15844	0.99999999998492	0.99956971238957	228714831	230714291	ENSG00000187957	ENSG00000187957	protein_coding	229714555	-1	-32143	-35479	572152	0	0	2	228714831	230714291	1999460	47128
MYOI_Sakaue_34594039_1	MyoInf (Sakaue, Multi)	OTH	CD16p_Mono_Sch	Mono_CD16p_Sch	Monocyte	Sorted cell	ENSG00000131379	C3orf20	5258	7.53312554893396e-08	0.000679058445359085	0.000110844932079707	0.999189313784515	2.07075067910938e-05	3:14660765	rs2053017	chr3.1		3	14660765	3:14660765	1.36335e-10	3:14902458	2.10521190359163e-09	5440	17575	0.999970311629893	0.999447536882476	13675393	15674955	ENSG00000131379	ENSG00000131379	protein_coding	14675141	1	-14376	-14376	227317	0	0	1	13675393	15674955	1999562	47135
MYOI_Sakaue_34594039_1	MyoInf (Sakaue, Multi)	OTH	CD16p_Mono_Sch	Mono_CD16p_Sch	Monocyte	Sorted cell	ENSG00000154781	CCDC174	5317	2.7443845661926e-06	0.000677774469901334	0.00402877669902407	0.994977544140239	0.000313160306269885	3:14884844	rs34991912	chr3.1		3	14884844	3:14632142	3.54923e-09	3:14902458	2.10521190359163e-09	5498	17616	0.999884258666738	0.999447852342107	13651811	15651653	ENSG00000154781	ENSG00000154781	protein_coding	14651762	1	233082	-19620	250696	2	1	2	13651811	15651653	1999842	47134
MYOI_Sakaue_34594039_1	MyoInf (Sakaue, Multi)	OTH	CD16p_Mono_Sch	Mono_CD16p_Sch	Monocyte	Sorted cell	ENSG00000131389	SLC6A6	5708	9.97271981160999e-05	0.000584320008552664	0.144045035570226	0.84397375589244	0.0112971613306654	3:14895231	rs3886505	chr3.1		3	14895231	3:14468809	7.29749e-09	3:14902458	2.10521190359163e-09	5895	17904	0.996970508424113	0.999448784587486	13404576	15401726	ENSG00000131389	ENSG00000131389	protein_coding	14402606	1	492625	66203	499852	5	0	5	13404576	15401726	1997150	47133
MYOI_Sakaue_34594039_1	MyoInf (Sakaue, Multi)	OTH	CD16p_Mono_Sch	Mono_CD16p_Sch	Monocyte	Sorted cell	ENSG00000177463	NR2C2	5018	0.000149699783557531	0.00049689885386993	0.22611343782156	0.750512333538649	0.0227276300023646	3:14895231	rs3886505	chr3.1		3	14895231	3:15032816	6.17667e-10	3:14902458	2.10521190359163e-09	5189	17121	0.990477351323341	0.999451325771222	13947985	15947563	ENSG00000177463	ENSG00000177463	protein_coding	14947583	1	-52352	85233	-45125	0	1	0	13947985	15947563	1999578	47136
MYOI_Sakaue_34594039_1	MyoInf (Sakaue, Multi)	OTH	CD16p_Mono_Sch	Mono_CD16p_Sch	Monocyte	Sorted cell	ENSG00000131375	CAPN7	5379	2.24698521258802e-07	0.000681376524971937	0.000329429488169137	0.998963019442612	2.59498457253981e-05	3:14902458	rs11925504	chr3.1		3	14902458	3:15253304	1.71026e-11	3:14902458	2.10521190359163e-09	5509	17639	0.989943717686929	0.999446531284203	14207299	16205657	ENSG00000131375	ENSG00000131375	protein_coding	15206246	1	-303788	47058	-303788	5	0	5	14207299	16205657	1998358	47137
MYOI_Sakaue_34594039_1	MyoInf (Sakaue, Multi)	OTH	CD16p_Mono_Sch	Mono_CD16p_Sch	Monocyte	Sorted cell	ENSG00000224660	SH3BP5-AS1	5338	6.11228589745026e-13	0.000679837959514349	8.9846544400547e-10	0.999316658220692	3.50292071727804e-06	3:15253304	rs11713836	chr3.1		3	15253304	3:15253304	7.35968e-16	3:14902458	2.10521190359163e-09	5476	17593	0.999879376855923	0.999442327375627	14254307	16254128	ENSG00000224660	ENSG00000224660	lncRNA	15254184	1	-880	-880	-351726	0	0	6	14254307	16254128	1999821	47138
MYOI_Sakaue_34594039_1	MyoInf (Sakaue, Multi)	OTH	CD16p_Mono_Sch	Mono_CD16p_Sch	Monocyte	Sorted cell	ENSG00000157426	AASDH	6559	2.49777532779196e-06	0.0001763236256198	0.0139525472413773	0.984940860717592	0.000927770640083335	4:56915181	rs7658601	chr4.1		4	56915181	4:56378653	1.7646e-08	4:56913401	6.3367484786031e-10	6675	16945	0.997969374833323	0.999873627572961	55387515	57387415	ENSG00000157426	ENSG00000157426	protein_coding	56387491	-1	-527690	8838	-525910	11	0	11	55387515	57387415	1999900	47139
MYOI_Sakaue_34594039_1	MyoInf (Sakaue, Multi)	OTH	CD16p_Mono_Sch	Mono_CD16p_Sch	Monocyte	Sorted cell	ENSG00000171476	HOPX	6746	4.78732427508049e-07	0.00018983345815745	0.00251439914286429	0.997043280841115	0.000252007825436636	4:56915181	rs7658601	chr4.1		4	56915181	4:56653786	9.17324e-12	4:56913401	6.3367484786031e-10	6873	17964	0.999938028110265	0.999826688814563	55682240	57681780	ENSG00000171476	ENSG00000171476	protein_coding	56681296	-1	-233885	27510	-232105	2	0	2	55682240	57681780	1999540	47140
MYOI_Sakaue_34594039_1	MyoInf (Sakaue, Multi)	OTH	CD16p_Mono_Sch	Mono_CD16p_Sch	Monocyte	Sorted cell	ENSG00000145390	USP53	6091	1.04567257545131e-08	0.00240041810135512	4.34565970722848e-06	0.997578042787253	1.71829949579343e-05	4:119225228	rs13106878	chr4.4		4	119225228	4:119221292	4.4204e-14	4:119979127	1.84794288145692e-09	6353	16997	0.972387194937717	0.998504605119515	118212969	120212388	ENSG00000145390	ENSG00000145390	protein_coding	119212713	1	12515	8579	766414	0	0	8	118212969	120212388	1999419	47141
MYOI_Sakaue_34594039_1	MyoInf (Sakaue, Multi)	OTH	CD16p_Mono_Sch	Mono_CD16p_Sch	Monocyte	Sorted cell	ENSG00000124523	SIRT5	4733	1.07704850013366e-58	3.03586586945102e-56	0.00353445032099718	0.996251704276706	0.000213845402287748	6:12903725	rs9349379	chr6.1		6	12903725	6:13581612	4.77933e-09	6:12903725	3.27143779642476e-63	4919	15061	0.999931700883191	1	12574326	14574094	ENSG00000124523	ENSG00000124523	protein_coding	13574601	1	-670876	7011	-670876	6	0	6	12574326	14574094	1999768	47144
MYOI_Sakaue_34594039_1	MyoInf (Sakaue, Multi)	OTH	CD16p_Mono_Sch	Mono_CD16p_Sch	Monocyte	Sorted cell	ENSG00000272379		4808	5.32411884106259e-57	2.46927033331936e-56	0.174380928816096	0.808738038703122	0.0168810324807754	6:12903725	rs9349379	chr6.1		6	12903725	6:13295270	1.68848e-08	6:12903725	3.27143779642476e-63	4964	15090	0.996858460277091	1	12290879	14289793	ENSG00000272379	ENSG00000272379	lncRNA	13290490	-1	386765	-4780	386765	0	0	0	12290879	14289793	1998914	47143
MYOI_Sakaue_34594039_1	MyoInf (Sakaue, Multi)	OTH	CD16p_Mono_Sch	Mono_CD16p_Sch	Monocyte	Sorted cell	ENSG00000048052	HDAC9	4780	0.000634824302373255	0.013531294837584	0.0436857035002905	0.931149817855024	0.0109983595047284	7:19009765	rs2107595	chr7.1		7	19009765	7:18336284	2.86453e-08	7:19009765	9.44617645869947e-09	4872	18371	0.999419914361866	0.990039949460489	17087120	19086855	ENSG00000048052	ENSG00000048052	protein_coding	18495749	1	514016	-159465	514016	1	1	1	17087120	19086855	1999735	47145
MYOI_Sakaue_34594039_1	MyoInf (Sakaue, Multi)	OTH	CD16p_Mono_Sch	Mono_CD16p_Sch	Monocyte	Sorted cell	ENSG00000105849	POLR1F	6822	0.00828704985847844	0.0062735817437061	0.527107168575577	0.398980773974385	0.0593514258478529	7:19009765	rs2107595	chr7.1		7	19009765	7:19709112	7.54292e-08	7:19009765	9.44617645869947e-09	6980	20650	0.984920798673988	0.990892209064045	18709218	20708755	ENSG00000105849	ENSG00000105849	protein_coding	19709037	-1	699272	-75	699272	2	0	2	18709218	20708755	1999537	47146
MYOI_Sakaue_34594039_1	MyoInf (Sakaue, Multi)	OTH	CD16p_Mono_Sch	Mono_CD16p_Sch	Monocyte	Sorted cell	ENSG00000287032		5563	1.2657857451007e-09	4.44343177681528e-07	0.0028400677445744	0.99698109004324	0.000178396603221755	7:35255892	rs6963934	chr7.2		7	35255892	7:35619684	6.80318e-10	7:35255892	5.52831183143188e-12	5714	16449	0.999940626151389	0.999999725421086	34623100	36622411	ENSG00000287032	ENSG00000287032	lncRNA	35624075	-1	368183	4391	368183	0	0	0	34623100	36622411	1999311	47148
MYOI_Sakaue_34594039_1	MyoInf (Sakaue, Multi)	OTH	CD16p_Mono_Sch	Mono_CD16p_Sch	Monocyte	Sorted cell	ENSG00000271122	HERPUD2-AS1	5454	3.0541504759309e-09	4.37437874718688e-07	0.00692932072848855	0.992467494126178	0.000602744653307278	7:35256209	rs6946632	chr7.2		7	35256209	7:35628437	8.20352e-09	7:35255892	5.52831183143188e-12	5608	16267	0.999871434942106	0.999999728746924	34695316	36694281	ENSG00000271122	ENSG00000271122	lncRNA	35695204	1	-438995	-66767	-439312	2	1	2	34695316	36694281	1998965	47149
MYOI_Sakaue_34594039_1	MyoInf (Sakaue, Multi)	OTH	CD16p_Mono_Sch	Mono_CD16p_Sch	Monocyte	Sorted cell	ENSG00000173852	DPY19L1	5458	2.16549055515962e-12	4.36853454529002e-07	4.95698900061645e-06	0.999994094847738	5.11307642019931e-07	7:35256265	rs7797315	chr7.2		7	35256265	7:35038394	2.83456e-11	7:35255892	5.52831183143188e-12	5614	16123	0.999311319652673	0.999999722340362	34040300	36038243	ENSG00000173852	ENSG00000173852	protein_coding	35037485	-1	-218780	-909	-218407	4	0	4	34040300	36038243	1997943	47147
MYOI_Sakaue_34594039_1	MyoInf (Sakaue, Multi)	OTH	CD16p_Mono_Sch	Mono_CD16p_Sch	Monocyte	Sorted cell	ENSG00000002933	TMEM176A	6128	1.24552909343887e-27	0.000472108975921034	2.63697288354978e-24	0.999525881109475	2.00991460476293e-06	7:150779800	rs7806458	chr7.3		7	150779800	7:150779800	2.34285e-21	7:150993088	2.9944559826373e-10	6569	16593	1	0.999697970909201	149800734	151800185	ENSG00000002933	ENSG00000002933	protein_coding	150800769	1	-20969	-20969	192319	2	2	4	149800734	151800185	1999451	47152
MYOI_Sakaue_34594039_1	MyoInf (Sakaue, Multi)	OTH	CD16p_Mono_Sch	Mono_CD16p_Sch	Monocyte	Sorted cell	ENSG00000106565	TMEM176B	6127	4.09632200158139e-34	0.000472222721688351	8.67044126621961e-31	0.999525760288595	2.01698971091367e-06	7:150779800	rs7806458	chr7.3		7	150779800	7:150779800	1.55868e-23	7:150993088	2.9944559826373e-10	6567	16597	0.999999999999998	0.999697867519924	149801427	151801318	ENSG00000106565	ENSG00000106565	protein_coding	150800364	-1	20564	20564	-192724	1	1	5	149801427	151801318	1999891	47153
MYOI_Sakaue_34594039_1	MyoInf (Sakaue, Multi)	OTH	CD16p_Mono_Sch	Mono_CD16p_Sch	Monocyte	Sorted cell	ENSG00000133574	GIMAP4	6074	4.62098674567946e-05	0.000425017846228014	0.0972240065586118	0.894213558985993	0.00809120674171008	7:150993088	rs3918226	chr7.3		7	150993088	7:150636860	6.39417e-08	7:150993088	2.9944559826373e-10	6525	16697	0.990984076078173	0.99968334942642	149568151	151565219	ENSG00000133574	ENSG00000133574	protein_coding	150567390	1	425698	69470	425698	15	1	15	149568151	151565219	1997068	47150
MYOI_Sakaue_34594039_1	MyoInf (Sakaue, Multi)	OTH	CD16p_Mono_Sch	Mono_CD16p_Sch	Monocyte	Sorted cell	ENSG00000243836	WDR86-AS1	5673	6.04220574827875e-05	0.000393673009539003	0.131667815862918	0.857854170089376	0.010023918980684	7:150993088	rs3918226	chr7.3		7	150993088	7:151398045	1.18213e-08	7:150993088	2.9944559826373e-10	5853	16121	0.997421748380205	0.999689353007311	150409457	152399109	ENSG00000243836	ENSG00000243836	lncRNA	151409271	1	-416183	-11226	-416183	21	0	21	150409457	152399109	1989652	47154
MYOI_Sakaue_34594039_1	MyoInf (Sakaue, Multi)	OTH	CD16p_Mono_Sch	Mono_CD16p_Sch	Monocyte	Sorted cell	ENSG00000289470		6132	1.84772449079242e-08	0.000473452650687187	3.90062763590075e-05	0.99947935128795	8.17130775891172e-06	7:150993088	rs3918226	chr7.3		7	150993088	7:150771532	1.22244e-11	7:150993088	2.9944559826373e-10	6569	16641	0.999998245295787	0.999696398349295	149781233	151780623	ENSG00000289470	ENSG00000289470	lncRNA	150781129	-1	-211959	9597	-211959	6	0	6	149781233	151780623	1999390	47151
MYOI_Sakaue_34594039_1	MyoInf (Sakaue, Multi)	OTH	CD16p_Mono_Sch	Mono_CD16p_Sch	Monocyte	Sorted cell	ENSG00000147408	CSGALNACT1	7635	1.2149419666211e-07	2.36050210169378e-06	0.0485395473529991	0.943063675234873	0.00839429541583025	8:20007045	rs1441763	chr8.1		8	20007045	8:19697887	2.61055e-08	8:20007045	2.24209380099816e-11	7771	21700	0.999214521328436	0.99999580198114	18758054	20757923	ENSG00000147408	ENSG00000147408	protein_coding	19757277	-1	-249768	59390	-249768	2	0	2	18758054	20757923	1999869	47155
MYOI_Sakaue_34594039_1	MyoInf (Sakaue, Multi)	OTH	CD16p_Mono_Sch	Mono_CD16p_Sch	Monocyte	Sorted cell	ENSG00000175445	LPL	7464	1.47639021464437e-08	2.25693338015107e-06	0.00603191547821062	0.922021169305452	0.0719446435190537	8:20054859	rs115849089	chr8.1		8	20054859	8:20054859	1.45084e-11	8:20007045	2.24209380099816e-11	7595	21220	0.999773589908143	0.999995828233287	18901824	20901584	ENSG00000175445	ENSG00000175445	protein_coding	19939253	1	115606	115606	67792	0	0	0	18901824	20901584	1999760	47156
MYOI_Sakaue_34594039_1	MyoInf (Sakaue, Multi)	OTH	CD16p_Mono_Sch	Mono_CD16p_Sch	Monocyte	Sorted cell	ENSG00000036565	SLC18A1	7000	2.20495490294387e-27	2.38637957699711e-06	9.23972718867437e-22	0.99999760677612	6.84430593680306e-09	8:20168994	rs67671257	chr8.1		8	20168994	8:20168994	4.9068e-20	8:20007045	2.24209380099816e-11	7128	20689	1	0.999995831479963	19183474	21182955	ENSG00000036565	ENSG00000036565	protein_coding	20183136	-1	14142	14142	176091	0	0	1	19183474	21182955	1999481	47157
MYOI_Sakaue_34594039_1	MyoInf (Sakaue, Multi)	OTH	CD16p_Mono_Sch	Mono_CD16p_Sch	Monocyte	Sorted cell	ENSG00000175164	ABO	6417	4.54623125307821e-25	1.23037154962168e-07	3.69500619000553e-18	0.999999832511229	4.44516144691388e-08	9:133269277	rs1025005047	chr9.3		9	133269277	9:133265102	6.81187e-19	9:133271001	4.09071944580367e-13	6745	18103	0.999492924625545	0.999999477169395	132276050	134275726	ENSG00000175164	ENSG00000175164	protein_coding	133275214	-1	5937	10112	4213	0	0	0	132276050	134275726	1999676	47160
MYOI_Sakaue_34594039_1	MyoInf (Sakaue, Multi)	OTH	CD16p_Mono_Sch	Mono_CD16p_Sch	Monocyte	Sorted cell	ENSG00000125485	DDX31	5482	6.63580993127764e-09	1.07563536821551e-07	0.0579024958499782	0.938569601043844	0.00352778890683117	9:133271001	rs879012080	chr9.3		9	133271001	9:132661993	5.25645e-08	9:133271001	4.09071944580367e-13	5754	16862	0.998443914172855	0.999999486884371	131671545	133670299	ENSG00000125485	ENSG00000125485	protein_coding	132669983	-1	-601018	7990	-601018	13	0	13	131671545	133670299	1998754	47158
MYOI_Sakaue_34594039_1	MyoInf (Sakaue, Multi)	OTH	CD16p_Mono_Sch	Mono_CD16p_Sch	Monocyte	Sorted cell	ENSG00000165702	GFI1B	5875	1.8248287130103e-13	1.18802972538515e-07	1.53600992008687e-06	0.999998208189833	1.36997091208073e-07	9:133271001	rs879012080	chr9.3		9	133271001	9:133003751	5.41913e-14	9:133271001	4.09071944580367e-13	6141	17480	0.999999959586697	0.999999479724058	131944196	133943996	ENSG00000165702	ENSG00000165702	protein_coding	132978694	1	292307	25057	292307	7	0	7	131944196	133943996	1999800	47159
MYOI_Sakaue_34594039_1	MyoInf (Sakaue, Multi)	OTH	CD16p_Mono_Sch	Mono_CD16p_Sch	Monocyte	Sorted cell	ENSG00000148296	SURF6	6364	1.46545515089501e-16	1.22051721253899e-07	1.20068357439134e-09	0.999999876121386	6.26208286638062e-10	9:133332667	rs886090	chr9.3		9	133332667	9:133332630	8.06213e-14	9:133271001	4.09071944580367e-13	6693	17958	0.999999973503463	0.999999477782904	132338199	134335743	ENSG00000148296	ENSG00000148296	protein_coding	133336188	-1	3521	3558	65187	0	0	1	132337436	134335743	1998307	47161
MYOI_Sakaue_34594039_1	MyoInf (Sakaue, Multi)	OTH	CD16p_Mono_Sch	Mono_CD16p_Sch	Monocyte	Sorted cell	ENSG00000148297	MED22	6375	1.20161607577968e-35	1.22058517538166e-07	9.8445889130332e-29	0.999999877429382	5.12103381092546e-10	9:133332667	rs886090	chr9.3		9	133332667	9:133329004	2.9269e-22	9:133271001	4.09071944580367e-13	6703	17959	0.999999851254248	0.999999477671883	132348312	134348065	ENSG00000148297	ENSG00000148297	protein_coding	133348131	-1	15464	19127	77130	2	2	3	132348312	134348065	1999753	47162
MYOI_Sakaue_34594039_1	MyoInf (Sakaue, Multi)	OTH	CD16p_Mono_Sch	Mono_CD16p_Sch	Monocyte	Sorted cell	ENSG00000235106	BRD3OS	7003	1.27956631293257e-18	1.27753674661223e-07	1.00158852758219e-11	0.999999871861598	3.74708509414331e-10	9:134025467	rs433994	chr9.3		9	134025467	9:134025467	1.83031e-15	9:133271001	4.09071944580367e-13	7359	18797	0.999999999967106	0.999999480132837	133025576	135025459	ENSG00000235106	ENSG00000235106	protein_coding	134025481	1	-14	-14	-754480	0	0	18	133025576	135025459	1999883	47163
MYOI_Sakaue_34594039_1	MyoInf (Sakaue, Multi)	OTH	CD16p_Mono_Sch	Mono_CD16p_Sch	Monocyte	Sorted cell	ENSG00000026103	FAS	5303	8.96072602351531e-34	2.3573171562931e-08	3.80123895831969e-26	0.999999976352413	7.4410248900383e-11	10:88993503	rs7097572	chr10.2		10	88993503	10:88995299	2.35388e-21	10:89243047	1.96907457472016e-14	5410	16079	1	0.999999985746426	87956350	89952475	ENSG00000026103	ENSG00000026103	protein_coding	88990798	1	2705	4501	252249	1	2	3	87956350	89952475	1996125	47016
MYOI_Sakaue_34594039_1	MyoInf (Sakaue, Multi)	OTH	CD16p_Mono_Sch	Mono_CD16p_Sch	Monocyte	Sorted cell	ENSG00000107796	ACTA2	5357	2.46517363905154e-49	2.36039574199968e-08	1.04438994564195e-41	0.999999976321661	7.4379064550054e-11	10:88993503	rs7097572	chr10.2		10	88993503	10:88993503	5.70893e-26	10:89243047	1.96907457472016e-14	5468	16100	1	0.999999985767789	87992228	89991226	ENSG00000107796	ENSG00000107796	protein_coding	88952773	-1	-40730	-40730	-290274	2	2	4	87992228	89991226	1998998	47017
MYOI_Sakaue_34594039_1	MyoInf (Sakaue, Multi)	OTH	CD16p_Mono_Sch	Mono_CD16p_Sch	Monocyte	Sorted cell	ENSG00000152778	IFIT5	5915	9.04338775388107e-14	2.38589424659084e-08	3.79034003138379e-06	0.999995877229889	3.08571046626578e-07	10:89243047	rs1412445	chr10.2		10	89243047	10:89406076	3.68514e-12	10:89243047	1.96907457472016e-14	6035	16274	0.999999900473885	0.999999987016399	88414825	90414506	ENSG00000152778	ENSG00000152778	protein_coding	89414568	1	-171521	-8492	-171521	6	0	6	88414825	90414506	1999681	47019
MYOI_Sakaue_34594039_1	MyoInf (Sakaue, Multi)	OTH	CD16p_Mono_Sch	Mono_CD16p_Sch	Monocyte	Sorted cell	ENSG00000107798	LIPA	5915	9.51840286280862e-52	2.50511104566222e-09	3.98943232200328e-44	0.103895097405258	0.896104900089625	10:89243088	rs1320496	chr10.2		10	89243088	10:89243088	2.6147e-26	10:89243047	1.96907457472016e-14	6035	16274	0.999999999999995	0.999999987016399	88414825	90414506	ENSG00000107798	ENSG00000107798	protein_coding	89251775	-1	8687	8687	8728	0	0	0	88414825	90414506	1999681	47018
MYOI_Sakaue_34594039_1	MyoInf (Sakaue, Multi)	OTH	CD16p_Mono_Sch	Mono_CD16p_Sch	Monocyte	Sorted cell	ENSG00000166275	BORCS7	3422	1.66259951816023e-21	1.65319541932705e-10	1.00568843732738e-11	0.999999999819316	5.31035512789955e-12	10:102838849	rs10786714	chr10.3		10	102838849	10:102831395	3.22904e-16	10:102892566	5.71524534706507e-16	3648	15136	0.99952180010794	0.999999999626066	101854695	103853940	ENSG00000166275	ENSG00000166275	protein_coding	102854259	1	-15410	-22864	38307	0	1	3	101854695	103853940	1999245	47021
MYOI_Sakaue_34594039_1	MyoInf (Sakaue, Multi)	OTH	CD16p_Mono_Sch	Mono_CD16p_Sch	Monocyte	Sorted cell	ENSG00000138111	MFSD13A	2963	2.14883738647212e-16	1.59792969137984e-10	1.34476116493029e-06	0.999998327384829	3.27694215899462e-07	10:102892566	rs11191447	chr10.3		10	102892566	10:102524117	6.14234e-12	10:102892566	5.71524534706507e-16	3166	14630	0.999999959557104	0.999999999626163	101463339	103461080	ENSG00000138111	ENSG00000138111	protein_coding	102461395	1	431171	62722	431171	14	3	14	101463339	103461080	1997741	47020
MYOI_Sakaue_34594039_1	MyoInf (Sakaue, Multi)	OTH	CD16p_Mono_Sch	Mono_CD16p_Sch	Monocyte	Sorted cell	ENSG00000166436	TRIM66	5959	2.28560384261923e-43	0.00348128370685496	6.54225487095707e-41	0.996473830197033	4.48860961115846e-05	11:8680289	rs10840106	chr11.1		11	8680289	11:8680289	3.69773e-26	11:8811812	2.10814389263157e-09	6214	18082	1	0.995934182095237	7682817	9682330	ENSG00000166436	ENSG00000166436	protein_coding	8682665	-1	2376	2376	-129147	0	0	5	7682817	9682330	1999513	47022
MYOI_Sakaue_34594039_1	MyoInf (Sakaue, Multi)	OTH	CD16p_Mono_Sch	Mono_CD16p_Sch	Monocyte	Sorted cell	ENSG00000254614	CAPN1-AS1	3297	3.12791024017609e-13	0.00537732459792414	5.78549491246321e-11	0.994609217629118	1.34577147914157e-05	11:65176711	rs7933509	chr11.2		11	65176711	11:65176711	4.75399e-15	11:65799248	5.24897175034313e-09	3459	15706	0.999999999998945	0.991642089473695	64182430	66181650	ENSG00000254614	ENSG00000254614	lncRNA	65180884	-1	4173	4173	-618364	0	0	41	64182430	66181650	1999220	47024
MYOI_Sakaue_34594039_1	MyoInf (Sakaue, Multi)	OTH	CD16p_Mono_Sch	Mono_CD16p_Sch	Monocyte	Sorted cell	ENSG00000173327	MAP3K11	3262	1.58286258413261e-08	0.0052246706719765	3.00159715544242e-06	0.990753951375376	0.00401836052686723	11:65613445	rs2004649	chr11.2		11	65613445	11:65613445	2.32034e-12	11:65799248	5.24897175034313e-09	3411	15320	0.999999855831352	0.993244291369692	64615830	66614190	ENSG00000173327	ENSG00000173327	protein_coding	65614221	-1	776	776	-185027	0	0	12	64615830	66614190	1998360	47025
MYOI_Sakaue_34594039_1	MyoInf (Sakaue, Multi)	OTH	CD16p_Mono_Sch	Mono_CD16p_Sch	Monocyte	Sorted cell	ENSG00000174684	B4GAT1	2894	0.00232239568167876	0.00238459461846665	0.45594182522051	0.468056600777555	0.0712945837017902	11:65638129	rs2306363	chr11.2		11	65638129	11:66335298	4.5499e-08	11:65799248	5.24897175034313e-09	3017	14796	0.985032090584068	0.99360824285897	65347696	67346429	ENSG00000174684	ENSG00000174684	protein_coding	66347629	-1	709500	12331	548381	46	2	36	65347696	67346429	1998733	47029
MYOI_Sakaue_34594039_1	MyoInf (Sakaue, Multi)	OTH	CD16p_Mono_Sch	Mono_CD16p_Sch	Monocyte	Sorted cell	ENSG00000213445	SIPA1	3269	0.000948257335503303	0.00111957788589215	0.179701846682345	0.211376701739711	0.606853616356548	11:65638129	rs2306363	chr11.2		11	65638129	11:65763751	9.0969e-08	11:65799248	5.24897175034313e-09	3418	15330	0.987162954676054	0.99326382372144	64639913	66636286	ENSG00000213445	ENSG00000213445	protein_coding	65638101	1	28	125650	161147	0	7	10	64639913	66636286	1996373	47026
MYOI_Sakaue_34594039_1	MyoInf (Sakaue, Multi)	OTH	CD16p_Mono_Sch	Mono_CD16p_Sch	Monocyte	Sorted cell	ENSG00000014216	CAPN1	3297	0.00037761770028912	0.00496798047001657	0.0698677652718574	0.919180951698168	0.00560568485966918	11:65799248	rs557675	chr11.2		11	65799248	11:65180806	5.37071e-08	11:65799248	5.24897175034313e-09	3459	15701	0.998781942149279	0.991643706314331	64180882	66179885	ENSG00000014216	ENSG00000014216	protein_coding	65181928	1	617320	-1122	617320	40	1	40	64180882	66179885	1999003	47023
MYOI_Sakaue_34594039_1	MyoInf (Sakaue, Multi)	OTH	CD16p_Mono_Sch	Mono_CD16p_Sch	Monocyte	Sorted cell	ENSG00000173992	CCS	2955	0.0005521634124887	0.00456873181008399	0.105918489271268	0.876377681573296	0.0125829339328642	11:65799248	rs557675	chr11.2		11	65799248	11:66581032	9.65234e-08	11:65799248	5.24897175034313e-09	3083	14657	0.998184205673292	0.993675618189814	65594294	67592630	ENSG00000173992	ENSG00000173992	protein_coding	66593185	1	-793937	-12153	-793937	51	1	51	65594294	67592630	1998336	47031
MYOI_Sakaue_34594039_1	MyoInf (Sakaue, Multi)	OTH	CD16p_Mono_Sch	Mono_CD16p_Sch	Monocyte	Sorted cell	ENSG00000174080	CTSF	2904	0.00188995064892126	0.00300914006190463	0.374344138904748	0.595989159175393	0.0247676112090329	11:65799248	rs557675	chr11.2		11	65799248	11:66542909	4.00897e-07	11:65799248	5.24897175034313e-09	3026	14662	0.991936087771056	0.993837704057144	65569012	67568765	ENSG00000174080	ENSG00000174080	protein_coding	66568606	-1	769358	25697	769358	49	3	49	65569012	67568765	1999753	47030
MYOI_Sakaue_34594039_1	MyoInf (Sakaue, Multi)	OTH	CD16p_Mono_Sch	Mono_CD16p_Sch	Monocyte	Sorted cell	ENSG00000174744	BRMS1	2903	0.000574419750516643	0.00443447620365147	0.112871506073947	0.87134475156037	0.0107748464115147	11:65799248	rs557675	chr11.2		11	65799248	11:66323953	4.33852e-10	11:65799248	5.24897175034313e-09	3026	14783	0.987358684571238	0.993614873974897	65347075	67340769	ENSG00000174744	ENSG00000174744	protein_coding	66345104	-1	545856	21151	545856	35	1	35	65347075	67340769	1993694	47028
MYOI_Sakaue_34594039_1	MyoInf (Sakaue, Multi)	OTH	CD16p_Mono_Sch	Mono_CD16p_Sch	Monocyte	Sorted cell	ENSG00000174791	RIN1	2908	2.21634951751772e-34	0.00507028840320601	4.33899368594658e-32	0.992617821913739	0.00231188968304934	11:66335298	rs7950463	chr11.2		11	66335298	11:66335298	2.08306e-26	11:65799248	5.24897175034313e-09	3029	14838	0.999999999999931	0.993593499182177	65336906	67336589	ENSG00000174791	ENSG00000174791	protein_coding	66336434	-1	1136	1136	537186	0	0	34	65336906	67336589	1999683	47027
MYOI_Sakaue_34594039_1	MyoInf (Sakaue, Multi)	OTH	CD16p_Mono_Sch	Mono_CD16p_Sch	Monocyte	Sorted cell	ENSG00000149289	ZC3H12C	4320	1.60773718614685e-10	3.62446542117107e-06	4.43556036519148e-05	0.999947952699678	4.06707047631856e-06	11:110366813	rs75112503	chr11.5		11	110366813	11:110107883	2.41501e-11	11:110366813	4.67025035242252e-12	4459	14613	0.996597795075972	0.999996495954412	109093672	111092737	ENSG00000149289	ENSG00000149289	protein_coding	110093392	1	273421	14491	273421	2	0	2	109093672	111092737	1999065	47032
MYOI_Sakaue_34594039_1	MyoInf (Sakaue, Multi)	OTH	CD16p_Mono_Sch	Mono_CD16p_Sch	Monocyte	Sorted cell	ENSG00000123360	PDE1B	5155	9.75303830788334e-08	4.32495121099366e-07	0.181221490981762	0.803601806200131	0.0151761727926014	12:54127810	rs75160195	chr12.3		12	54127810	12:54544257	4.99287e-09	12:54127810	8.23218912305232e-13	5361	16276	0.995031159083193	0.999999550106123	53550061	55549242	ENSG00000123360	ENSG00000123360	protein_coding	54549601	1	-421791	-5344	-421791	18	0	18	53550061	55549242	1999181	47035
MYOI_Sakaue_34594039_1	MyoInf (Sakaue, Multi)	OTH	CD16p_Mono_Sch	Mono_CD16p_Sch	Monocyte	Sorted cell	ENSG00000123415	SMUG1	4683	4.06017816513029e-08	4.53881147678403e-07	0.0816797982706747	0.913079082003597	0.00524062524279849	12:54127810	rs75160195	chr12.3		12	54127810	12:54178244	3.84276e-09	12:54127810	8.23218912305232e-13	4895	15033	0.997440582128749	0.999999575619327	53189025	55188666	ENSG00000123415	ENSG00000123415	protein_coding	54188985	-1	61175	10741	61175	3	0	3	53189025	55188666	1999641	47034
MYOI_Sakaue_34594039_1	MyoInf (Sakaue, Multi)	OTH	CD16p_Mono_Sch	Mono_CD16p_Sch	Monocyte	Sorted cell	ENSG00000257534		4651	4.96939870058997e-08	4.42309547439613e-07	0.100351327834018	0.893184953979879	0.00646322618256935	12:54127810	rs75160195	chr12.3		12	54127810	12:54169458	1.94715e-08	12:54127810	8.23218912305232e-13	4859	14976	0.996455615698237	0.999999580205882	53165245	55164386	ENSG00000257534	ENSG00000257534	lncRNA	54164452	-1	36642	-5006	36642	2	0	2	53165245	55164386	1999141	47033
MYOI_Sakaue_34594039_1	MyoInf (Sakaue, Multi)	OTH	CD16p_Mono_Sch	Mono_CD16p_Sch	Monocyte	Sorted cell	ENSG00000084110	HAL	5948	2.09252963407707e-08	3.44041263701127e-07	0.0570736598230433	0.938365889474769	0.00456008573562897	12:95108527	rs11107896	chr12.6		12	95108527	12:96033690	5.23318e-09	12:95108527	2.05397976262174e-12	6125	17390	0.995661069041433	0.99955541895061	94996602	96996221	ENSG00000084110	ENSG00000084110	protein_coding	95996344	-1	887817	-37346	887817	15	1	15	94996602	96996221	1999619	47038
MYOI_Sakaue_34594039_1	MyoInf (Sakaue, Multi)	OTH	CD16p_Mono_Sch	Mono_CD16p_Sch	Monocyte	Sorted cell	ENSG00000111144	LTA4H	5960	5.52973351718418e-12	3.78654887277843e-07	1.46033848829186e-05	0.999983639504549	1.37845015008369e-06	12:95108527	rs11107896	chr12.6		12	95108527	12:96019905	3.60732e-12	12:95108527	2.05397976262174e-12	6137	17497	0.999981679075177	0.999543650734057	95043603	97043461	ENSG00000111144	ENSG00000111144	protein_coding	96035587	-1	927060	15682	927060	17	0	17	95043603	97043461	1999858	47040
MYOI_Sakaue_34594039_1	MyoInf (Sakaue, Multi)	OTH	CD16p_Mono_Sch	Mono_CD16p_Sch	Monocyte	Sorted cell	ENSG00000257878	RP11-256L6.3	5948	7.57031967688246e-09	3.58421369500341e-07	0.0206480158251449	0.977590788179192	0.00176083000397387	12:95108527	rs11107896	chr12.6		12	95108527	12:96013308	4.23036e-09	12:95108527	2.05397976262174e-12	6125	17390	0.999579337660101	0.99955541895061	94996602	96996221	ENSG00000257878	ENSG00000257878	lncRNA	95996493	1	-887966	16815	-887966	16	0	16	94996602	96996221	1999619	47039
MYOI_Sakaue_34594039_1	MyoInf (Sakaue, Multi)	OTH	CD16p_Mono_Sch	Mono_CD16p_Sch	Monocyte	Sorted cell	ENSG00000180263	FGD6	6710	8.48887533988548e-13	3.76363654833671e-07	2.25549171099724e-06	0.999997136954589	2.31189196563846e-07	12:95114195	rs11107903	chr12.5		12	95114195	12:95177405	2.00498e-14	12:95108527	2.05397976262174e-12	6897	18428	0.999937697557537	0.999569200663061	94218132	96215751	ENSG00000180263	ENSG00000180263	protein_coding	95217467	-1	103272	40062	108940	0	0	0	94218132	96215751	1997619	47036
MYOI_Sakaue_34594039_1	MyoInf (Sakaue, Multi)	OTH	CD16p_Mono_Sch	Mono_CD16p_Sch	Monocyte	Sorted cell	ENSG00000180263	FGD6	6710	8.48887533988548e-13	3.76363654833671e-07	2.25549171099724e-06	0.999997136954589	2.31189196563846e-07	12:95114195	rs11107903	chr12.6		12	95114195	12:95177405	2.00498e-14	12:95108527	2.05397976262174e-12	6897	18428	0.999937697557537	0.999569200663061	94218132	96215751	ENSG00000180263	ENSG00000180263	protein_coding	95217467	-1	103272	40062	108940	0	0	0	94218132	96215751	1997619	47036
MYOI_Sakaue_34594039_1	MyoInf (Sakaue, Multi)	OTH	CD16p_Mono_Sch	Mono_CD16p_Sch	Monocyte	Sorted cell	ENSG00000139344	AMDHD1	6108	5.27389632452342e-14	3.5647310919136e-07	1.47946459265773e-07	0.99999945164705	4.39333295991467e-08	12:95944219	rs7486703	chr12.5		12	95944219	12:95944219	5.05126e-14	12:95108527	2.05397976262174e-12	6287	17454	0.999999994606675	0.999569323686596	94943334	96941572	ENSG00000139344	ENSG00000139344	protein_coding	95943331	1	888	888	-834804	0	0	14	94943334	96941572	1998238	47037
MYOI_Sakaue_34594039_1	MyoInf (Sakaue, Multi)	OTH	CD16p_Mono_Sch	Mono_CD16p_Sch	Monocyte	Sorted cell	ENSG00000139344	AMDHD1	6108	5.27389632452342e-14	3.5647310919136e-07	1.47946459265773e-07	0.99999945164705	4.39333295991467e-08	12:95944219	rs7486703	chr12.6		12	95944219	12:95944219	5.05126e-14	12:95108527	2.05397976262174e-12	6287	17454	0.999999994606675	0.999569323686596	94943334	96941572	ENSG00000139344	ENSG00000139344	protein_coding	95943331	1	888	888	-834804	0	0	14	94943334	96941572	1998238	47037
MYOI_Sakaue_34594039_1	MyoInf (Sakaue, Multi)	OTH	CD16p_Mono_Sch	Mono_CD16p_Sch	Monocyte	Sorted cell	ENSG00000084112	SSH1	5595	8.03657083226834e-22	8.91908371305988e-19	0.000900178867417864	0.999029331068321	7.04900642635773e-05	12:109752981	rs76793444	chr12.10		12	109752981	12:108870387	2.03376e-11	12:109752981	4.21358660913604e-25	5806	16358	0.999931006463083	0.999999999340052	107858331	109857097	ENSG00000084112	ENSG00000084112	protein_coding	108857583	-1	-895398	-12804	-895398	14	0	14	107857832	109857097	1999265	47041
MYOI_Sakaue_34594039_1	MyoInf (Sakaue, Multi)	OTH	CD16p_Mono_Sch	Mono_CD16p_Sch	Monocyte	Sorted cell	ENSG00000084112	SSH1	5595	8.03657083226834e-22	8.91908371305988e-19	0.000900178867417864	0.999029331068321	7.04900642635773e-05	12:109752981	rs76793444	chr12.10		12	109752981	12:108870387	2.03376e-11	12:109752981	4.21358660913604e-25	5806	16358	0.999931006463083	0.999999999340052	107858331	109857097	ENSG00000084112	ENSG00000084112	protein_coding	108857583	-1	-895398	-12804	-895398	14	0	14	107857832	109857097	1999265	47041
MYOI_Sakaue_34594039_1	MyoInf (Sakaue, Multi)	OTH	CD16p_Mono_Sch	Mono_CD16p_Sch	Monocyte	Sorted cell	ENSG00000084112	SSH1	5595	8.03657083226834e-22	8.91908371305988e-19	0.000900178867417864	0.999029331068321	7.04900642635773e-05	12:109752981	rs76793444	chr12.10		12	109752981	12:108870387	2.03376e-11	12:109752981	4.21358660913604e-25	5806	16358	0.999931006463083	0.999999999340052	107858331	109857097	ENSG00000084112	ENSG00000084112	protein_coding	108857583	-1	-895398	-12804	-895398	14	0	14	107857832	109857097	1999265	47041
MYOI_Sakaue_34594039_1	MyoInf (Sakaue, Multi)	OTH	CD16p_Mono_Sch	Mono_CD16p_Sch	Monocyte	Sorted cell	ENSG00000076555	ACACB	4995	8.89054421568073e-24	1.26070424411657e-23	0.401059752605587	0.568675360789403	0.0302648866050088	12:109953174	rs925368	chr12.10		12	109953174	12:109158218	1.3828e-07	12:109953174	1.16240797625677e-29	5194	15648	0.988258220436066	0.99999999049235	108117530	110114968	ENSG00000076555	ENSG00000076555	protein_coding	109116587	1	836587	41631	836587	13	0	13	108117530	110114968	1997438	47042
MYOI_Sakaue_34594039_1	MyoInf (Sakaue, Multi)	OTH	CD16p_Mono_Sch	Mono_CD16p_Sch	Monocyte	Sorted cell	ENSG00000076555	ACACB	4995	8.89054421568073e-24	1.26070424411657e-23	0.401059752605587	0.568675360789403	0.0302648866050088	12:109953174	rs925368	chr12.10		12	109953174	12:109158218	1.3828e-07	12:109953174	1.16240797625677e-29	5194	15648	0.988258220436066	0.99999999049235	108117530	110114968	ENSG00000076555	ENSG00000076555	protein_coding	109116587	1	836587	41631	836587	13	0	13	108117530	110114968	1997438	47042
MYOI_Sakaue_34594039_1	MyoInf (Sakaue, Multi)	OTH	CD16p_Mono_Sch	Mono_CD16p_Sch	Monocyte	Sorted cell	ENSG00000076555	ACACB	4995	8.89054421568073e-24	1.26070424411657e-23	0.401059752605587	0.568675360789403	0.0302648866050088	12:109953174	rs925368	chr12.10		12	109953174	12:109158218	1.3828e-07	12:109953174	1.16240797625677e-29	5194	15648	0.988258220436066	0.99999999049235	108117530	110114968	ENSG00000076555	ENSG00000076555	protein_coding	109116587	1	836587	41631	836587	13	0	13	108117530	110114968	1997438	47042
MYOI_Sakaue_34594039_1	MyoInf (Sakaue, Multi)	OTH	CD16p_Mono_Sch	Mono_CD16p_Sch	Monocyte	Sorted cell	ENSG00000139433	GLTP	3944	6.14671931674393e-31	3.21341499947459e-30	0.158397536442319	0.828059817636889	0.0135426459207926	12:110259525	rs117121174	chr12.10		12	110259525	12:109861053	2.07814e-07	12:110259525	1.30441273578273e-36	4111	13999	0.991400354359961	0.999999999999994	108880764	110880530	ENSG00000139433	ENSG00000139433	protein_coding	109880541	-1	-378984	19488	-378984	9	0	9	108880764	110880530	1999766	47044
MYOI_Sakaue_34594039_1	MyoInf (Sakaue, Multi)	OTH	CD16p_Mono_Sch	Mono_CD16p_Sch	Monocyte	Sorted cell	ENSG00000255655	AC007570.1	4308	3.54213848194001e-31	3.74859209928493e-30	0.085787542433484	0.907868183434122	0.00634427413238918	12:110259525	rs117121174	chr12.10		12	110259525	12:109587752	1.9839e-08	12:110259525	1.30441273578273e-36	4513	14877	0.992616613494322	1	108447968	110446575	ENSG00000255655	ENSG00000255655	lncRNA	109447497	-1	-812028	-140255	-812028	17	4	17	108447968	110446575	1998607	47043
MYOI_Sakaue_34594039_1	MyoInf (Sakaue, Multi)	OTH	CD16p_Mono_Sch	Mono_CD16p_Sch	Monocyte	Sorted cell	ENSG00000111231	GPN3	3075	1.04224326479416e-75	2.96049397672788e-73	0.00350743168169878	0.99628630068817	0.000206267630132132	12:111280427	rs79105258	chr12.10		12	111280427	12:110360757	1.69967e-10	12:111280427	4.49673393779819e-80	3377	12282	0.999876476972277	1	109469498	111467441	ENSG00000111231	ENSG00000111231	protein_coding	110468257	-1	-812170	107500	-812170	10	3	10	109469498	111468190	1998692	47046
MYOI_Sakaue_34594039_1	MyoInf (Sakaue, Multi)	OTH	CD16p_Mono_Sch	Mono_CD16p_Sch	Monocyte	Sorted cell	ENSG00000151164	RAD9B	3007	3.58989015637426e-76	2.94330531600597e-73	0.00121811177152661	0.99871424968595	6.76385425120958e-05	12:111280427	rs79105258	chr12.10		12	111280427	12:110501616	1.71502e-11	12:111280427	4.49673393779819e-80	3341	12181	0.999882030804059	0.999999999999989	109501836	111499034	ENSG00000151164	ENSG00000151164	protein_coding	110502331	1	778096	-715	778096	7	1	7	109501836	111501103	1999267	47047
MYOI_Sakaue_34594039_1	MyoInf (Sakaue, Multi)	OTH	CD16p_Mono_Sch	Mono_CD16p_Sch	Monocyte	Sorted cell	ENSG00000204856	FAM216A	3077	9.37732501174153e-75	2.87308796423508e-73	0.031549540087607	0.966633089572207	0.00181737034019399	12:111280427	rs79105258	chr12.10		12	111280427	12:110419889	2.55649e-09	12:111280427	4.49673393779819e-80	3379	12285	0.998881959193421	0.999999999999989	109469016	111467441	ENSG00000204856	ENSG00000204856	protein_coding	110468845	1	811582	-48956	811582	9	3	9	109469016	111468190	1999174	47045
MYOI_Sakaue_34594039_1	MyoInf (Sakaue, Multi)	OTH	CD16p_Mono_Sch	Mono_CD16p_Sch	Monocyte	Sorted cell	ENSG00000089022	MAPKAPK5	2594	2.13753137680103e-96	5.38907520093613e-95	0.0380861940652054	0.960213487848527	0.00170031808627589	12:111803962	rs671	chr12.15		12	111803962	12:111999710	6.01866e-08	12:111803962	6.18302201153489e-102	3070	10122	0.986595017187106	0.999999999999961	110842603	112842213	ENSG00000089022	ENSG00000089022	protein_coding	111842228	1	-38266	157482	-38266	0	5	0	110842603	112842213	1999610	47048
MYOI_Sakaue_34594039_1	MyoInf (Sakaue, Multi)	OTH	CD16p_Mono_Sch	Mono_CD16p_Sch	Monocyte	Sorted cell	ENSG00000089169	RPH3A	3339	1.07564964574877e-110	6.4040581902027e-95	1.67963752639594e-16	1	8.85767887427439e-18	12:111803962	rs671	chr12.15		12	111803962	12:112893648	6.00678e-18	12:111803962	6.18302201153489e-102	3562	11550	0.999999999999997	0.999999999999961	111570438	113567600	ENSG00000089169	ENSG00000089169	protein_coding	112791748	1	-987786	101900	-987786	17	0	17	111570438	113567600	1997162	47050
MYOI_Sakaue_34594039_1	MyoInf (Sakaue, Multi)	OTH	CD16p_Mono_Sch	Mono_CD16p_Sch	Monocyte	Sorted cell	ENSG00000173064	HECTD4	3123	2.67926993260163e-99	6.17424715262187e-95	4.33922894748844e-05	0.999954186441046	2.42126946674667e-06	12:111803962	rs671	chr12.15		12	111803962	12:111756923	2.6513e-12	12:111803962	6.18302201153489e-102	3488	11136	0.990350982312709	0.999999999999961	111387585	113382239	ENSG00000173064	ENSG00000173064	protein_coding	112382431	-1	578469	625508	578469	14	15	14	111387541	113382239	1994698	47049
MYOI_Sakaue_34594039_1	MyoInf (Sakaue, Multi)	OTH	CD16p_Mono_Sch	Mono_CD16p_Sch	Monocyte	Sorted cell	ENSG00000089127	OAS1	4154	5.18108236876581e-99	4.20683978865518e-93	1.23158374496479e-06	0.99999867438373	9.40325193555871e-08	12:112030402	rs11066132	chr12.15		12	112030402	12:112922663	2.10401e-12	12:112030402	2.5733366620723e-100	4343	13164	0.994175271983493	0.999999999998213	111906315	113905773	ENSG00000089127	ENSG00000089127	protein_coding	112906962	1	-876560	15701	-876560	8	0	8	111906315	113905773	1999458	47051
MYOI_Sakaue_34594039_1	MyoInf (Sakaue, Multi)	OTH	CD16p_Mono_Sch	Mono_CD16p_Sch	Monocyte	Sorted cell	ENSG00000089127	OAS1	4154	5.18108236876581e-99	4.20683978865518e-93	1.23158374496479e-06	0.99999867438373	9.40325193555871e-08	12:112030402	rs11066132	chr12.15		12	112030402	12:112922663	2.10401e-12	12:112030402	2.5733366620723e-100	4343	13164	0.994175271983493	0.999999999998213	111906315	113905773	ENSG00000089127	ENSG00000089127	protein_coding	112906962	1	-876560	15701	-876560	8	0	8	111906315	113905773	1999458	47051
MYOI_Sakaue_34594039_1	MyoInf (Sakaue, Multi)	OTH	CD16p_Mono_Sch	Mono_CD16p_Sch	Monocyte	Sorted cell	ENSG00000089127	OAS1	4154	5.18108236876581e-99	4.20683978865518e-93	1.23158374496479e-06	0.99999867438373	9.40325193555871e-08	12:112030402	rs11066132	chr12.15		12	112030402	12:112922663	2.10401e-12	12:112030402	2.5733366620723e-100	4343	13164	0.994175271983493	0.999999999998213	111906315	113905773	ENSG00000089127	ENSG00000089127	protein_coding	112906962	1	-876560	15701	-876560	8	0	8	111906315	113905773	1999458	47051
MYOI_Sakaue_34594039_1	MyoInf (Sakaue, Multi)	OTH	CD16p_Mono_Sch	Mono_CD16p_Sch	Monocyte	Sorted cell	ENSG00000089127	OAS1	4154	5.18108236876581e-99	4.20683978865518e-93	1.23158374496479e-06	0.99999867438373	9.40325193555871e-08	12:112030402	rs11066132	chr12.15		12	112030402	12:112922663	2.10401e-12	12:112030402	2.5733366620723e-100	4343	13164	0.994175271983493	0.999999999998213	111906315	113905773	ENSG00000089127	ENSG00000089127	protein_coding	112906962	1	-876560	15701	-876560	8	0	8	111906315	113905773	1999458	47051
MYOI_Sakaue_34594039_1	MyoInf (Sakaue, Multi)	OTH	CD16p_Mono_Sch	Mono_CD16p_Sch	Monocyte	Sorted cell	ENSG00000089127	OAS1	4154	5.18108236876581e-99	4.20683978865518e-93	1.23158374496479e-06	0.99999867438373	9.40325193555871e-08	12:112030402	rs11066132	chr12.15		12	112030402	12:112922663	2.10401e-12	12:112030402	2.5733366620723e-100	4343	13164	0.994175271983493	0.999999999998213	111906315	113905773	ENSG00000089127	ENSG00000089127	protein_coding	112906962	1	-876560	15701	-876560	8	0	8	111906315	113905773	1999458	47051
MYOI_Sakaue_34594039_1	MyoInf (Sakaue, Multi)	OTH	CD16p_Mono_Sch	Mono_CD16p_Sch	Monocyte	Sorted cell	ENSG00000139410	SDSL	5353	3.01117895835013e-78	2.44125526843338e-78	0.52599418445613	0.426380866529409	0.0476249490144598	12:112492671	rs11066325	chr12.15		12	112492671	12:113380990	1.34456e-07	12:112492671	2.79599468719094e-85	5581	16205	0.979900442586834	1	112425755	114422252	ENSG00000139410	ENSG00000139410	protein_coding	113422380	1	-929709	-41390	-929709	18	1	18	112425755	114422252	1996497	47052
MYOI_Sakaue_34594039_1	MyoInf (Sakaue, Multi)	OTH	CD16p_Mono_Sch	Mono_CD16p_Sch	Monocyte	Sorted cell	ENSG00000088448	ANKRD10	6420	2.21527130317944e-14	8.21048236464756e-08	2.69810027963583e-07	0.999999626757971	2.13271538995137e-08	13:110397276	rs9515203	chr13.2		13	110397276	13:110888974	2.55161e-12	13:110397276	2.31004127258631e-14	6622	17832	0.9938495585154	0.999999906502357	109915650	111915019	ENSG00000088448	ENSG00000088448	protein_coding	110915069	-1	517793	26095	517793	10	1	10	109915650	111915019	1999369	47058
MYOI_Sakaue_34594039_1	MyoInf (Sakaue, Multi)	OTH	CD16p_Mono_Sch	Mono_CD16p_Sch	Monocyte	Sorted cell	ENSG00000088448	ANKRD10	6420	2.21527130317944e-14	8.21048236464756e-08	2.69810027963583e-07	0.999999626757971	2.13271538995137e-08	13:110397276	rs9515203	chr13.3		13	110397276	13:110888974	2.55161e-12	13:110397276	2.31004127258631e-14	6622	17832	0.9938495585154	0.999999906502357	109915650	111915019	ENSG00000088448	ENSG00000088448	protein_coding	110915069	-1	517793	26095	517793	10	1	10	109915650	111915019	1999369	47058
MYOI_Sakaue_34594039_1	MyoInf (Sakaue, Multi)	OTH	CD16p_Mono_Sch	Mono_CD16p_Sch	Monocyte	Sorted cell	ENSG00000088448	ANKRD10	6420	2.21527130317944e-14	8.21048236464756e-08	2.69810027963583e-07	0.999999626757971	2.13271538995137e-08	13:110397276	rs9515203	chr13.4		13	110397276	13:110888974	2.55161e-12	13:110397276	2.31004127258631e-14	6622	17832	0.9938495585154	0.999999906502357	109915650	111915019	ENSG00000088448	ENSG00000088448	protein_coding	110915069	-1	517793	26095	517793	10	1	10	109915650	111915019	1999369	47058
MYOI_Sakaue_34594039_1	MyoInf (Sakaue, Multi)	OTH	CD16p_Mono_Sch	Mono_CD16p_Sch	Monocyte	Sorted cell	ENSG00000088448	ANKRD10	6420	2.21527130317944e-14	8.21048236464756e-08	2.69810027963583e-07	0.999999626757971	2.13271538995137e-08	13:110397276	rs9515203	chr13.5		13	110397276	13:110888974	2.55161e-12	13:110397276	2.31004127258631e-14	6622	17832	0.9938495585154	0.999999906502357	109915650	111915019	ENSG00000088448	ENSG00000088448	protein_coding	110915069	-1	517793	26095	517793	10	1	10	109915650	111915019	1999369	47058
MYOI_Sakaue_34594039_1	MyoInf (Sakaue, Multi)	OTH	CD16p_Mono_Sch	Mono_CD16p_Sch	Monocyte	Sorted cell	ENSG00000213995	NAXD	6980	9.87606868469575e-11	8.75416121178114e-08	0.00112678528595764	0.998783973079344	8.91539943252874e-05	13:110397276	rs9515203	chr13.2		13	110397276	13:110624481	2.61886e-10	13:110397276	2.31004127258631e-14	7179	19036	0.999977469867379	0.999999903193995	109615715	111615055	ENSG00000213995	ENSG00000213995	protein_coding	110615545	1	-218269	8936	-218269	4	1	4	109615715	111615055	1999340	47054
MYOI_Sakaue_34594039_1	MyoInf (Sakaue, Multi)	OTH	CD16p_Mono_Sch	Mono_CD16p_Sch	Monocyte	Sorted cell	ENSG00000213995	NAXD	6980	9.87606868469575e-11	8.75416121178114e-08	0.00112678528595764	0.998783973079344	8.91539943252874e-05	13:110397276	rs9515203	chr13.3		13	110397276	13:110624481	2.61886e-10	13:110397276	2.31004127258631e-14	7179	19036	0.999977469867379	0.999999903193995	109615715	111615055	ENSG00000213995	ENSG00000213995	protein_coding	110615545	1	-218269	8936	-218269	4	1	4	109615715	111615055	1999340	47054
MYOI_Sakaue_34594039_1	MyoInf (Sakaue, Multi)	OTH	CD16p_Mono_Sch	Mono_CD16p_Sch	Monocyte	Sorted cell	ENSG00000213995	NAXD	6980	9.87606868469575e-11	8.75416121178114e-08	0.00112678528595764	0.998783973079344	8.91539943252874e-05	13:110397276	rs9515203	chr13.4		13	110397276	13:110624481	2.61886e-10	13:110397276	2.31004127258631e-14	7179	19036	0.999977469867379	0.999999903193995	109615715	111615055	ENSG00000213995	ENSG00000213995	protein_coding	110615545	1	-218269	8936	-218269	4	1	4	109615715	111615055	1999340	47054
MYOI_Sakaue_34594039_1	MyoInf (Sakaue, Multi)	OTH	CD16p_Mono_Sch	Mono_CD16p_Sch	Monocyte	Sorted cell	ENSG00000213995	NAXD	6980	9.87606868469575e-11	8.75416121178114e-08	0.00112678528595764	0.998783973079344	8.91539943252874e-05	13:110397276	rs9515203	chr13.5		13	110397276	13:110624481	2.61886e-10	13:110397276	2.31004127258631e-14	7179	19036	0.999977469867379	0.999999903193995	109615715	111615055	ENSG00000213995	ENSG00000213995	protein_coding	110615545	1	-218269	8936	-218269	4	1	4	109615715	111615055	1999340	47054
MYOI_Sakaue_34594039_1	MyoInf (Sakaue, Multi)	OTH	CD16p_Mono_Sch	Mono_CD16p_Sch	Monocyte	Sorted cell	ENSG00000229152	ANKRD10-IT1	6474	1.68974491236507e-10	8.17254301240667e-08	0.00206300734546569	0.997784532309253	0.000152378450877595	13:110397276	rs9515203	chr13.2		13	110397276	13:110899573	3.78283e-09	13:110397276	2.31004127258631e-14	6673	17789	0.984667335632831	0.999999906798235	109899306	111899031	ENSG00000229152	ENSG00000229152	lncRNA	110899172	-1	501896	-401	501896	9	0	9	109899306	111899031	1999725	47057
MYOI_Sakaue_34594039_1	MyoInf (Sakaue, Multi)	OTH	CD16p_Mono_Sch	Mono_CD16p_Sch	Monocyte	Sorted cell	ENSG00000229152	ANKRD10-IT1	6474	1.68974491236507e-10	8.17254301240667e-08	0.00206300734546569	0.997784532309253	0.000152378450877595	13:110397276	rs9515203	chr13.3		13	110397276	13:110899573	3.78283e-09	13:110397276	2.31004127258631e-14	6673	17789	0.984667335632831	0.999999906798235	109899306	111899031	ENSG00000229152	ENSG00000229152	lncRNA	110899172	-1	501896	-401	501896	9	0	9	109899306	111899031	1999725	47057
MYOI_Sakaue_34594039_1	MyoInf (Sakaue, Multi)	OTH	CD16p_Mono_Sch	Mono_CD16p_Sch	Monocyte	Sorted cell	ENSG00000229152	ANKRD10-IT1	6474	1.68974491236507e-10	8.17254301240667e-08	0.00206300734546569	0.997784532309253	0.000152378450877595	13:110397276	rs9515203	chr13.4		13	110397276	13:110899573	3.78283e-09	13:110397276	2.31004127258631e-14	6673	17789	0.984667335632831	0.999999906798235	109899306	111899031	ENSG00000229152	ENSG00000229152	lncRNA	110899172	-1	501896	-401	501896	9	0	9	109899306	111899031	1999725	47057
MYOI_Sakaue_34594039_1	MyoInf (Sakaue, Multi)	OTH	CD16p_Mono_Sch	Mono_CD16p_Sch	Monocyte	Sorted cell	ENSG00000229152	ANKRD10-IT1	6474	1.68974491236507e-10	8.17254301240667e-08	0.00206300734546569	0.997784532309253	0.000152378450877595	13:110397276	rs9515203	chr13.5		13	110397276	13:110899573	3.78283e-09	13:110397276	2.31004127258631e-14	6673	17789	0.984667335632831	0.999999906798235	109899306	111899031	ENSG00000229152	ENSG00000229152	lncRNA	110899172	-1	501896	-401	501896	9	0	9	109899306	111899031	1999725	47057
MYOI_Sakaue_34594039_1	MyoInf (Sakaue, Multi)	OTH	CD16p_Mono_Sch	Mono_CD16p_Sch	Monocyte	Sorted cell	ENSG00000285534		7262	1.38934312111199e-11	8.54094295057374e-08	0.00016264006463014	0.999824646239641	1.26282724075256e-05	13:110397276	rs9515203	chr13.2		13	110397276	13:109729344	7.5592e-11	13:110397276	2.31004127258631e-14	7437	18553	0.999992698903757	0.999999903876662	108731820	110731590	ENSG00000285534	ENSG00000285534	lncRNA	109731700	-1	-665576	2356	-665576	7	0	7	108731820	110731590	1999770	47053
MYOI_Sakaue_34594039_1	MyoInf (Sakaue, Multi)	OTH	CD16p_Mono_Sch	Mono_CD16p_Sch	Monocyte	Sorted cell	ENSG00000285534		7262	1.38934312111199e-11	8.54094295057374e-08	0.00016264006463014	0.999824646239641	1.26282724075256e-05	13:110397276	rs9515203	chr13.3		13	110397276	13:109729344	7.5592e-11	13:110397276	2.31004127258631e-14	7437	18553	0.999992698903757	0.999999903876662	108731820	110731590	ENSG00000285534	ENSG00000285534	lncRNA	109731700	-1	-665576	2356	-665576	7	0	7	108731820	110731590	1999770	47053
MYOI_Sakaue_34594039_1	MyoInf (Sakaue, Multi)	OTH	CD16p_Mono_Sch	Mono_CD16p_Sch	Monocyte	Sorted cell	ENSG00000285534		7262	1.38934312111199e-11	8.54094295057374e-08	0.00016264006463014	0.999824646239641	1.26282724075256e-05	13:110397276	rs9515203	chr13.4		13	110397276	13:109729344	7.5592e-11	13:110397276	2.31004127258631e-14	7437	18553	0.999992698903757	0.999999903876662	108731820	110731590	ENSG00000285534	ENSG00000285534	lncRNA	109731700	-1	-665576	2356	-665576	7	0	7	108731820	110731590	1999770	47053
MYOI_Sakaue_34594039_1	MyoInf (Sakaue, Multi)	OTH	CD16p_Mono_Sch	Mono_CD16p_Sch	Monocyte	Sorted cell	ENSG00000285534		7262	1.38934312111199e-11	8.54094295057374e-08	0.00016264006463014	0.999824646239641	1.26282724075256e-05	13:110397276	rs9515203	chr13.5		13	110397276	13:109729344	7.5592e-11	13:110397276	2.31004127258631e-14	7437	18553	0.999992698903757	0.999999903876662	108731820	110731590	ENSG00000285534	ENSG00000285534	lncRNA	109731700	-1	-665576	2356	-665576	7	0	7	108731820	110731590	1999770	47053
MYOI_Sakaue_34594039_1	MyoInf (Sakaue, Multi)	OTH	CD16p_Mono_Sch	Mono_CD16p_Sch	Monocyte	Sorted cell	ENSG00000134905	CARS2	6843	1.12909294735988e-29	8.59216429091203e-08	1.31409597373212e-22	0.999999913800739	2.77617333480053e-10	13:110655277	rs384385	chr13.2		13	110655277	13:110655277	2.43289e-20	13:110397276	2.31004127258631e-14	7043	18661	0.999999999999998	0.999999904824455	109713641	111668909	ENSG00000134905	ENSG00000134905	protein_coding	110706116	-1	50839	50839	308840	0	0	6	109713641	111668909	1955268	47056
MYOI_Sakaue_34594039_1	MyoInf (Sakaue, Multi)	OTH	CD16p_Mono_Sch	Mono_CD16p_Sch	Monocyte	Sorted cell	ENSG00000134905	CARS2	6843	1.12909294735988e-29	8.59216429091203e-08	1.31409597373212e-22	0.999999913800739	2.77617333480053e-10	13:110655277	rs384385	chr13.3		13	110655277	13:110655277	2.43289e-20	13:110397276	2.31004127258631e-14	7043	18661	0.999999999999998	0.999999904824455	109713641	111668909	ENSG00000134905	ENSG00000134905	protein_coding	110706116	-1	50839	50839	308840	0	0	6	109713641	111668909	1955268	47056
MYOI_Sakaue_34594039_1	MyoInf (Sakaue, Multi)	OTH	CD16p_Mono_Sch	Mono_CD16p_Sch	Monocyte	Sorted cell	ENSG00000134905	CARS2	6843	1.12909294735988e-29	8.59216429091203e-08	1.31409597373212e-22	0.999999913800739	2.77617333480053e-10	13:110655277	rs384385	chr13.4		13	110655277	13:110655277	2.43289e-20	13:110397276	2.31004127258631e-14	7043	18661	0.999999999999998	0.999999904824455	109713641	111668909	ENSG00000134905	ENSG00000134905	protein_coding	110706116	-1	50839	50839	308840	0	0	6	109713641	111668909	1955268	47056
MYOI_Sakaue_34594039_1	MyoInf (Sakaue, Multi)	OTH	CD16p_Mono_Sch	Mono_CD16p_Sch	Monocyte	Sorted cell	ENSG00000134905	CARS2	6843	1.12909294735988e-29	8.59216429091203e-08	1.31409597373212e-22	0.999999913800739	2.77617333480053e-10	13:110655277	rs384385	chr13.5		13	110655277	13:110655277	2.43289e-20	13:110397276	2.31004127258631e-14	7043	18661	0.999999999999998	0.999999904824455	109713641	111668909	ENSG00000134905	ENSG00000134905	protein_coding	110706116	-1	50839	50839	308840	0	0	6	109713641	111668909	1955268	47056
MYOI_Sakaue_34594039_1	MyoInf (Sakaue, Multi)	OTH	CD16p_Mono_Sch	Mono_CD16p_Sch	Monocyte	Sorted cell	ENSG00000153487	ING1	6847	1.42674561430261e-18	8.59584756789433e-08	1.65980780843062e-11	0.999999913806701	2.182265506445e-10	13:110655878	rs2251314	chr13.2		13	110655878	13:110655878	6.56225e-15	13:110397276	2.31004127258631e-14	7048	18669	0.999999999999543	0.999999904811169	109712841	111668909	ENSG00000153487	ENSG00000153487	protein_coding	110713700	1	-57822	-57822	-316424	1	1	7	109712841	111668909	1956068	47055
MYOI_Sakaue_34594039_1	MyoInf (Sakaue, Multi)	OTH	CD16p_Mono_Sch	Mono_CD16p_Sch	Monocyte	Sorted cell	ENSG00000153487	ING1	6847	1.42674561430261e-18	8.59584756789433e-08	1.65980780843062e-11	0.999999913806701	2.182265506445e-10	13:110655878	rs2251314	chr13.3		13	110655878	13:110655878	6.56225e-15	13:110397276	2.31004127258631e-14	7048	18669	0.999999999999543	0.999999904811169	109712841	111668909	ENSG00000153487	ENSG00000153487	protein_coding	110713700	1	-57822	-57822	-316424	1	1	7	109712841	111668909	1956068	47055
MYOI_Sakaue_34594039_1	MyoInf (Sakaue, Multi)	OTH	CD16p_Mono_Sch	Mono_CD16p_Sch	Monocyte	Sorted cell	ENSG00000153487	ING1	6847	1.42674561430261e-18	8.59584756789433e-08	1.65980780843062e-11	0.999999913806701	2.182265506445e-10	13:110655878	rs2251314	chr13.4		13	110655878	13:110655878	6.56225e-15	13:110397276	2.31004127258631e-14	7048	18669	0.999999999999543	0.999999904811169	109712841	111668909	ENSG00000153487	ENSG00000153487	protein_coding	110713700	1	-57822	-57822	-316424	1	1	7	109712841	111668909	1956068	47055
MYOI_Sakaue_34594039_1	MyoInf (Sakaue, Multi)	OTH	CD16p_Mono_Sch	Mono_CD16p_Sch	Monocyte	Sorted cell	ENSG00000153487	ING1	6847	1.42674561430261e-18	8.59584756789433e-08	1.65980780843062e-11	0.999999913806701	2.182265506445e-10	13:110655878	rs2251314	chr13.5		13	110655878	13:110655878	6.56225e-15	13:110397276	2.31004127258631e-14	7048	18669	0.999999999999543	0.999999904811169	109712841	111668909	ENSG00000153487	ENSG00000153487	protein_coding	110713700	1	-57822	-57822	-316424	1	1	7	109712841	111668909	1956068	47055
MYOI_Sakaue_34594039_1	MyoInf (Sakaue, Multi)	OTH	CD16p_Mono_Sch	Mono_CD16p_Sch	Monocyte	Sorted cell	ENSG00000102606	ARHGEF7	6260	2.61392627764617e-32	8.26757554418967e-08	3.161659722125e-25	0.999999916646789	6.77456599485547e-10	13:111280751	rs2296353	chr13.2		13	111280751	13:111280751	9.1085e-22	13:110397276	2.31004127258631e-14	6459	17956	1	0.999999908781588	110114982	112114549	ENSG00000102606	ENSG00000102606	protein_coding	111115310	1	165441	165441	-718034	1	1	13	110114982	112114549	1999567	47059
MYOI_Sakaue_34594039_1	MyoInf (Sakaue, Multi)	OTH	CD16p_Mono_Sch	Mono_CD16p_Sch	Monocyte	Sorted cell	ENSG00000102606	ARHGEF7	6260	2.61392627764617e-32	8.26757554418967e-08	3.161659722125e-25	0.999999916646789	6.77456599485547e-10	13:111280751	rs2296353	chr13.3		13	111280751	13:111280751	9.1085e-22	13:110397276	2.31004127258631e-14	6459	17956	1	0.999999908781588	110114982	112114549	ENSG00000102606	ENSG00000102606	protein_coding	111115310	1	165441	165441	-718034	1	1	13	110114982	112114549	1999567	47059
MYOI_Sakaue_34594039_1	MyoInf (Sakaue, Multi)	OTH	CD16p_Mono_Sch	Mono_CD16p_Sch	Monocyte	Sorted cell	ENSG00000102606	ARHGEF7	6260	2.61392627764617e-32	8.26757554418967e-08	3.161659722125e-25	0.999999916646789	6.77456599485547e-10	13:111280751	rs2296353	chr13.4		13	111280751	13:111280751	9.1085e-22	13:110397276	2.31004127258631e-14	6459	17956	1	0.999999908781588	110114982	112114549	ENSG00000102606	ENSG00000102606	protein_coding	111115310	1	165441	165441	-718034	1	1	13	110114982	112114549	1999567	47059
MYOI_Sakaue_34594039_1	MyoInf (Sakaue, Multi)	OTH	CD16p_Mono_Sch	Mono_CD16p_Sch	Monocyte	Sorted cell	ENSG00000102606	ARHGEF7	6260	2.61392627764617e-32	8.26757554418967e-08	3.161659722125e-25	0.999999916646789	6.77456599485547e-10	13:111280751	rs2296353	chr13.5		13	111280751	13:111280751	9.1085e-22	13:110397276	2.31004127258631e-14	6459	17956	1	0.999999908781588	110114982	112114549	ENSG00000102606	ENSG00000102606	protein_coding	111115310	1	165441	165441	-718034	1	1	13	110114982	112114549	1999567	47059
MYOI_Sakaue_34594039_1	MyoInf (Sakaue, Multi)	OTH	CD16p_Mono_Sch	Mono_CD16p_Sch	Monocyte	Sorted cell	ENSG00000183576	SETD3	5412	3.91536381275751e-12	4.87399614457156e-08	8.03248007939398e-05	0.999914147324072	5.47913125658657e-06	14:99647741	rs9788497	chr14.1		14	99647741	14:99480240	1.4594e-10	14:99647741	2.51018302013334e-14	5522	16802	0.999999051820858	0.999999912242796	98480977	100480853	ENSG00000183576	ENSG00000183576	protein_coding	99480859	-1	-166882	619	-166882	5	0	5	98480977	100480853	1999876	47060
MYOI_Sakaue_34594039_1	MyoInf (Sakaue, Multi)	OTH	CD16p_Mono_Sch	Mono_CD16p_Sch	Monocyte	Sorted cell	ENSG00000196405	EVL	4878	3.61052504234107e-09	4.3027937762947e-08	0.0769420204951816	0.916938426573768	0.00611950629258807	14:99647741	rs9788497	chr14.1		14	99647741	14:100078063	1.79549e-08	14:99647741	2.51018302013334e-14	4986	16175	0.998145653864652	0.999999912416663	98971910	100970519	ENSG00000196405	ENSG00000196405	protein_coding	100065422	1	-417681	12641	-417681	2	1	2	98971910	100970519	1998609	47061
MYOI_Sakaue_34594039_1	MyoInf (Sakaue, Multi)	OTH	CD16p_Mono_Sch	Mono_CD16p_Sch	Monocyte	Sorted cell	ENSG00000183092	BEGAIN	4923	1.62997339352035e-35	4.65916617535193e-08	3.49842279938815e-28	0.999999953298827	1.09516288236331e-10	14:100546276	rs4905971	chr14.1		14	100546276	14:100546276	3.49635e-22	14:99647741	2.51018302013334e-14	5056	16060	1	0.99999991434848	99588010	101586438	ENSG00000183092	ENSG00000183092	protein_coding	100587417	-1	41141	41141	939676	0	0	21	99588010	101586438	1998428	47062
MYOI_Sakaue_34594039_1	MyoInf (Sakaue, Multi)	OTH	CD16p_Mono_Sch	Mono_CD16p_Sch	Monocyte	Sorted cell	ENSG00000136381	IREB2	6161	4.83311599796289e-48	1.11621676893199e-09	4.32990806710584e-39	0.999999998856737	2.70531711309702e-11	15:78501579	rs12594711	chr15.1		15	78501579	15:78501579	4.14995e-25	15:78733341	5.21488957350384e-16	6513	18148	0.999999999999994	0.998646753336627	77437757	79436912	ENSG00000136381	ENSG00000136381	protein_coding	78438216	1	63363	63363	295125	1	1	8	77437757	79436912	1999155	47070
MYOI_Sakaue_34594039_1	MyoInf (Sakaue, Multi)	OTH	CD16p_Mono_Sch	Mono_CD16p_Sch	Monocyte	Sorted cell	ENSG00000103811	CTSH	6610	8.05360247538404e-11	8.81635655969301e-10	0.0707666646091561	0.774522306132679	0.154711028295992	15:78733341	rs4887085	chr15.1		15	78733341	15:78936857	1.14935e-09	15:78733341	5.21488957350384e-16	6851	18503	0.985212848571954	0.998646753315307	77953380	79949446	ENSG00000103811	ENSG00000103811	protein_coding	78945046	-1	211705	8189	211705	4	0	4	77950600	79949446	1998846	47073
MYOI_Sakaue_34594039_1	MyoInf (Sakaue, Multi)	OTH	CD16p_Mono_Sch	Mono_CD16p_Sch	Monocyte	Sorted cell	ENSG00000136425	CIB2	5636	3.95783685286573e-10	6.47211071374306e-10	0.370520494620815	0.605871883426659	0.0236076209095299	15:78733341	rs4887085	chr15.1		15	78733341	15:78127969	5.55034e-08	15:78733341	5.21488957350384e-16	5973	17367	0.983844040780421	0.998646753347335	77132886	79130596	ENSG00000136425	ENSG00000136425	protein_coding	78131445	-1	-601896	3476	-601896	19	0	19	77132886	79130596	1997710	47069
MYOI_Sakaue_34594039_1	MyoInf (Sakaue, Multi)	OTH	CD16p_Mono_Sch	Mono_CD16p_Sch	Monocyte	Sorted cell	ENSG00000167202	TBC1D2B	5591	1.49600078869724e-10	9.11867238688477e-10	0.13940085496989	0.849686728022811	0.0109124159458302	15:78733341	rs4887085	chr15.1		15	78733341	15:78011620	1.91857e-08	15:78733341	5.21488957350384e-16	5927	17448	0.990197985778206	0.998646753339366	77078847	79077658	ENSG00000167202	ENSG00000167202	protein_coding	78077711	-1	-655630	66091	-655630	21	0	21	77078847	79077658	1998811	47068
MYOI_Sakaue_34594039_1	MyoInf (Sakaue, Multi)	OTH	CD16p_Mono_Sch	Mono_CD16p_Sch	Monocyte	Sorted cell	ENSG00000169684	CHRNA5	6397	3.99834936763993e-15	1.13792303203648e-09	3.51371247120824e-06	0.999996243514197	2.4163540458741e-07	15:78733341	rs4887085	chr15.1		15	78733341	15:78550505	4.96369e-12	15:78733341	5.21488957350384e-16	6771	18501	0.999999590212968	0.99864675333244	77566227	79565172	ENSG00000169684	ENSG00000169684	protein_coding	78565520	1	167821	-15015	167821	4	0	4	77566227	79565172	1998945	47071
MYOI_Sakaue_34594039_1	MyoInf (Sakaue, Multi)	OTH	CD16p_Mono_Sch	Mono_CD16p_Sch	Monocyte	Sorted cell	ENSG00000185787	MORF4L1	6810	1.31481551715801e-10	1.02403960143782e-09	0.112309397452122	0.874704284221214	0.0129863171711438	15:78733341	rs4887085	chr15.1		15	78733341	15:78853581	1.13748e-07	15:78733341	5.21488957350384e-16	7187	19034	0.973957255176163	0.998646753290294	77810929	79810432	ENSG00000185787	ENSG00000185787	protein_coding	78872890	1	-139549	-19309	-139549	2	1	2	77810929	79810432	1999503	47072
MYOI_Sakaue_34594039_1	MyoInf (Sakaue, Multi)	OTH	CD16p_Mono_Sch	Mono_CD16p_Sch	Monocyte	Sorted cell	ENSG00000140526	ABHD2	4888	7.64558050246158e-13	4.43869196504127e-10	0.00171931930143608	0.998161964263186	0.000118715990742788	15:89019583	rs28687065	chr15.3		15	89019583	15:89072044	4.04698e-10	15:89019583	1.15559465646639e-15	5086	16260	0.999964178399163	0.999999999666791	88088041	90086415	ENSG00000140526	ENSG00000140526	protein_coding	89088456	1	-68873	-16412	-68873	2	1	2	88088041	90086415	1998374	47075
MYOI_Sakaue_34594039_1	MyoInf (Sakaue, Multi)	OTH	CD16p_Mono_Sch	Mono_CD16p_Sch	Monocyte	Sorted cell	ENSG00000140545	MFGE8	4862	1.55923644875334e-16	4.60109910328686e-10	3.38883347509227e-07	0.999999626436895	3.42196450996755e-08	15:89019583	rs28687065	chr15.3		15	89019583	15:88922303	2.83627e-13	15:89019583	1.15559465646639e-15	5039	16824	0.9996809783854	0.99999999965265	87914408	89912947	ENSG00000140545	ENSG00000140545	protein_coding	88913379	-1	-106204	-8924	-106204	0	0	0	87914408	89912947	1998539	47074
MYOI_Sakaue_34594039_1	MyoInf (Sakaue, Multi)	OTH	CD16p_Mono_Sch	Mono_CD16p_Sch	Monocyte	Sorted cell	ENSG00000166825	ANPEP	5447	8.90986454435582e-26	4.36701212436616e-10	2.0402655835786e-16	0.999999999557659	5.64112537539547e-12	15:89819060	rs28417429	chr15.3		15	89819060	15:89819060	2.64721e-18	15:89019583	1.15559465646639e-15	5646	15968	1	0.999999999675116	88816212	90814972	ENSG00000166825	ENSG00000166825	protein_coding	89814852	-1	-4208	-4208	795269	0	0	18	88816212	90814972	1998760	47076
MYOI_Sakaue_34594039_1	MyoInf (Sakaue, Multi)	OTH	CD16p_Mono_Sch	Mono_CD16p_Sch	Monocyte	Sorted cell	ENSG00000140575	IQGAP1	5733	8.08012579722344e-22	2.34801642529542e-12	3.44125607775512e-10	0.999999999627853	2.56765572089821e-11	15:90884967	rs2071382	chr15.4		15	90884967	15:90502187	5.19112e-14	15:90885812	2.67383399678686e-18	5962	15233	0.999999999919893	0.999999999998136	89389177	91387254	ENSG00000140575	ENSG00000140575	protein_coding	90388242	1	496725	113945	497570	14	1	14	89389177	91387254	1998077	47080
MYOI_Sakaue_34594039_1	MyoInf (Sakaue, Multi)	OTH	CD16p_Mono_Sch	Mono_CD16p_Sch	Monocyte	Sorted cell	ENSG00000140548	ZNF710	5296	1.99958225856221e-15	2.35112662594737e-12	0.000849711359538907	0.999098115286113	5.21733519935907e-05	15:90885812	rs1894401	chr15.3		15	90885812	15:90074307	5.85126e-11	15:90885812	2.67383399678686e-18	5494	15353	0.996840296339018	0.99999999999792	89001330	91001187	ENSG00000140548	ENSG00000140548	protein_coding	90001324	1	884488	72983	884488	32	2	32	89001330	91001187	1999857	47078
MYOI_Sakaue_34594039_1	MyoInf (Sakaue, Multi)	OTH	CD16p_Mono_Sch	Mono_CD16p_Sch	Monocyte	Sorted cell	ENSG00000140548	ZNF710	5296	1.99958225856221e-15	2.35112662594737e-12	0.000849711359538907	0.999098115286113	5.21733519935907e-05	15:90885812	rs1894401	chr15.4		15	90885812	15:90074307	5.85126e-11	15:90885812	2.67383399678686e-18	5494	15353	0.996840296339018	0.99999999999792	89001330	91001187	ENSG00000140548	ENSG00000140548	protein_coding	90001324	1	884488	72983	884488	32	2	32	89001330	91001187	1999857	47078
MYOI_Sakaue_34594039_1	MyoInf (Sakaue, Multi)	OTH	CD16p_Mono_Sch	Mono_CD16p_Sch	Monocyte	Sorted cell	ENSG00000140553	UNC45A	6014	6.76436134567376e-13	1.63715642321056e-12	0.287616334110097	0.696087119136205	0.0162965467513837	15:90885812	rs1894401	chr15.4		15	90885812	15:90946222	3.68622e-09	15:90885812	2.67383399678686e-18	6242	15258	0.991333997446922	0.999999999998211	89930278	91930158	ENSG00000140553	ENSG00000140553	protein_coding	90935285	1	-49473	10937	-49473	3	0	3	89930278	91930158	1999880	47082
MYOI_Sakaue_34594039_1	MyoInf (Sakaue, Multi)	OTH	CD16p_Mono_Sch	Mono_CD16p_Sch	Monocyte	Sorted cell	ENSG00000140564	FURIN	5946	2.01335866462644e-13	2.11609101691683e-12	0.086433736173011	0.908433695212266	0.00513256861240391	15:90885812	rs1894401	chr15.4		15	90885812	15:90808700	5.19907e-08	15:90885812	2.67383399678686e-18	6166	15112	0.997957008105491	0.999999999998222	89869110	91868144	ENSG00000140564	ENSG00000140564	protein_coding	90868588	1	17224	-59888	17224	1	2	1	89869110	91868144	1999034	47081
MYOI_Sakaue_34594039_1	MyoInf (Sakaue, Multi)	OTH	CD16p_Mono_Sch	Mono_CD16p_Sch	Monocyte	Sorted cell	ENSG00000185043	CIB1	5521	3.20248826727866e-20	2.34431727219679e-12	1.36606433730812e-08	0.999999985511693	8.2531863982343e-10	15:90885812	rs1894401	chr15.4		15	90885812	15:90233143	5.35534e-14	15:90885812	2.67383399678686e-18	5748	15209	0.999999999674863	0.999999999998015	89234844	91233995	ENSG00000185043	ENSG00000185043	protein_coding	90233941	-1	-651871	798	-651871	24	0	24	89234844	91233995	1999151	47079
MYOI_Sakaue_34594039_1	MyoInf (Sakaue, Multi)	OTH	CD16p_Mono_Sch	Mono_CD16p_Sch	Monocyte	Sorted cell	ENSG00000242498	ARPIN	5406	9.36931688444345e-17	2.39315130504168e-12	3.91489055016512e-05	0.999958216074176	2.63501792874495e-06	15:90885812	rs1894401	chr15.3		15	90885812	15:89911525	2.32045e-12	15:90885812	2.67383399678686e-18	5607	15614	0.999999177130907	0.999999999997897	88913075	90912872	ENSG00000242498	ENSG00000242498	protein_coding	89912952	-1	-972860	1427	-972860	33	1	33	88913075	90912872	1999797	47077
MYOI_Sakaue_34594039_1	MyoInf (Sakaue, Multi)	OTH	CD16p_Mono_Sch	Mono_CD16p_Sch	Monocyte	Sorted cell	ENSG00000242498	ARPIN	5406	9.36931688444345e-17	2.39315130504168e-12	3.91489055016512e-05	0.999958216074176	2.63501792874495e-06	15:90885812	rs1894401	chr15.4		15	90885812	15:89911525	2.32045e-12	15:90885812	2.67383399678686e-18	5607	15614	0.999999177130907	0.999999999997897	88913075	90912872	ENSG00000242498	ENSG00000242498	protein_coding	89912952	-1	-972860	1427	-972860	33	1	33	88913075	90912872	1999797	47077
MYOI_Sakaue_34594039_1	MyoInf (Sakaue, Multi)	OTH	CD16p_Mono_Sch	Mono_CD16p_Sch	Monocyte	Sorted cell	ENSG00000196696	PDXDC2P-NPIPB14P	3082	6.45061016496357e-17	0.00101111659106323	6.37311068672536e-14	0.998968715717178	2.01676916944021e-05	16:69930471	rs4985460	chr16.1		16	69930471	16:69930471	4.48894e-17	16:69931118	1.32987931198663e-09	3737	13012	0.999956956522151	0.977871076386062	69065987	71063821	ENSG00000196696	ENSG00000196696	lncRNA	70065948	-1	135477	135477	134830	3	3	3	69065987	71063821	1997834	47083
MYOI_Sakaue_34594039_1	MyoInf (Sakaue, Multi)	OTH	CD16p_Mono_Sch	Mono_CD16p_Sch	Monocyte	Sorted cell	ENSG00000103051	COG4	3300	0.000685496325513584	0.000307289559219865	0.658886570015906	0.29529395562468	0.0448266884746797	16:69931118	rs77870048	chr16.1		16	69931118	16:70597600	8.87191e-08	16:69931118	1.32987931198663e-09	3956	13347	0.934837063089568	0.977788588339499	69523664	71522396	ENSG00000103051	ENSG00000103051	protein_coding	70523554	-1	592436	-74046	592436	18	1	18	69523664	71522396	1998732	47085
MYOI_Sakaue_34594039_1	MyoInf (Sakaue, Multi)	OTH	CD16p_Mono_Sch	Mono_CD16p_Sch	Monocyte	Sorted cell	ENSG00000223496	EXOSC6	3144	6.07817938484878e-47	0.00101418604654071	5.9870451508671e-44	0.998979663197769	6.15075569353535e-06	16:70363300	rs12102803	chr16.1		16	70363300	16:70363300	6.07039e-27	16:69931118	1.32987931198663e-09	3795	13051	1	0.977871238250997	69252993	71251578	ENSG00000223496	ENSG00000223496	protein_coding	70251940	-1	-111360	-111360	320822	5	5	8	69252993	71251578	1998585	47084
MYOI_Sakaue_34594039_1	MyoInf (Sakaue, Multi)	OTH	CD16p_Mono_Sch	Mono_CD16p_Sch	Monocyte	Sorted cell	ENSG00000168404	MLKL	5233	5.69272331043058e-08	0.000313891769638366	0.000181264687695016	0.99947755787226	2.72287431723052e-05	16:74700969	rs877375	chr16.2		16	74700969	16:74700969	2.70673e-11	16:75270468	5.31629614724936e-09	5472	18518	0.999994780793021	0.993479162888852	73701243	75700520	ENSG00000168404	ENSG00000168404	protein_coding	74700862	-1	-107	-107	-569606	0	0	10	73701243	75700520	1999277	47088
MYOI_Sakaue_34594039_1	MyoInf (Sakaue, Multi)	OTH	CD16p_Mono_Sch	Mono_CD16p_Sch	Monocyte	Sorted cell	ENSG00000090863	GLG1	5220	2.53747010032214e-06	0.000312022129471935	0.00805958312975235	0.991052751256423	0.000573106014253152	16:75270468	rs2865827	chr16.2		16	75270468	16:74563860	5.69163e-11	16:75270468	5.31629614724936e-09	5472	18564	0.999408838773565	0.993479037807125	73607161	75606936	ENSG00000090863	ENSG00000090863	protein_coding	74607114	-1	-663354	43254	-663354	12	0	12	73607161	75606936	1999775	47086
MYOI_Sakaue_34594039_1	MyoInf (Sakaue, Multi)	OTH	CD16p_Mono_Sch	Mono_CD16p_Sch	Monocyte	Sorted cell	ENSG00000168411	RFWD3	5258	2.89929803268725e-05	0.000283226479803509	0.0922232435612038	0.900902876830493	0.00656166014817176	16:75270468	rs2865827	chr16.2		16	75270468	16:74667119	1.62718e-09	16:75270468	5.31629614724936e-09	5507	18537	0.983383613565025	0.993479594670932	73666906	75666661	ENSG00000168411	ENSG00000168411	protein_coding	74666877	-1	-603591	-242	-603591	11	0	11	73666906	75666661	1999755	47087
MYOI_Sakaue_34594039_1	MyoInf (Sakaue, Multi)	OTH	CD16p_Mono_Sch	Mono_CD16p_Sch	Monocyte	Sorted cell	ENSG00000184517	ZFP1	5559	9.1863644315733e-07	0.000308913496697657	0.00296341148545441	0.996517829177728	0.00020892720367628	16:75270468	rs2865827	chr16.2		16	75270468	16:75148249	1.3107e-10	16:75270468	5.31629614724936e-09	5798	18279	0.99992994329494	0.993468587390921	74148655	76147670	ENSG00000184517	ENSG00000184517	protein_coding	75148524	1	121944	-275	121944	3	0	3	74148655	76147670	1999015	47089
MYOI_Sakaue_34594039_1	MyoInf (Sakaue, Multi)	OTH	CD16p_Mono_Sch	Mono_CD16p_Sch	Monocyte	Sorted cell	ENSG00000065457	ADAT1	6335	2.62567008653086e-14	0.000319724526153631	8.20962191019636e-11	0.999675273247351	5.0021443730123e-06	16:75631121	rs7189895	chr16.2		16	75631121	16:75646609	5.26611e-15	16:75270468	5.31629614724936e-09	6462	18859	0.999999999053708	0.993473898143628	74623523	76622985	ENSG00000065457	ENSG00000065457	protein_coding	75623281	-1	-7840	-23328	352813	0	0	17	74623523	76622985	1999462	47090
MYOI_Sakaue_34594039_1	MyoInf (Sakaue, Multi)	OTH	CD16p_Mono_Sch	Mono_CD16p_Sch	Monocyte	Sorted cell	ENSG00000185561	TLCD2	6365	5.45841057851602e-11	2.39574973569571e-05	2.27831218785581e-06	0.999973479778857	2.84357012106094e-07	17:1714314	rs6502892	chr17.1		17	1714314	17:1714314	6.24288e-13	17:2165638	2.6821427028771e-11	6655	19073	0.999999934155598	0.999982861236624	710767	2709638	ENSG00000185561	ENSG00000185561	protein_coding	1710377	-1	-3937	-3937	-455261	0	0	17	710767	2709638	1998871	47092
MYOI_Sakaue_34594039_1	MyoInf (Sakaue, Multi)	OTH	CD16p_Mono_Sch	Mono_CD16p_Sch	Monocyte	Sorted cell	ENSG00000185561	TLCD2	6365	5.45841057851602e-11	2.39574973569571e-05	2.27831218785581e-06	0.999973479778857	2.84357012106094e-07	17:1714314	rs6502892	chr17.2		17	1714314	17:1714314	6.24288e-13	17:2165638	2.6821427028771e-11	6655	19073	0.999999934155598	0.999982861236624	710767	2709638	ENSG00000185561	ENSG00000185561	protein_coding	1710377	-1	-3937	-3937	-455261	0	0	17	710767	2709638	1998871	47092
MYOI_Sakaue_34594039_1	MyoInf (Sakaue, Multi)	OTH	CD16p_Mono_Sch	Mono_CD16p_Sch	Monocyte	Sorted cell	ENSG00000167716	WDR81	6352	1.24830556660208e-13	2.39475092499581e-05	5.21254875198124e-09	0.999975989742465	5.75356102445577e-08	17:1733640	rs3809870	chr17.1		17	1733640	17:1733640	2.56125e-14	17:2165638	2.6821427028771e-11	6644	19065	0.999999999851084	0.999982852985906	716602	2716524	ENSG00000167716	ENSG00000167716	protein_coding	1724704	1	8936	8936	440934	0	0	15	716602	2716524	1999922	47093
MYOI_Sakaue_34594039_1	MyoInf (Sakaue, Multi)	OTH	CD16p_Mono_Sch	Mono_CD16p_Sch	Monocyte	Sorted cell	ENSG00000167716	WDR81	6352	1.24830556660208e-13	2.39475092499581e-05	5.21254875198124e-09	0.999975989742465	5.75356102445577e-08	17:1733640	rs3809870	chr17.2		17	1733640	17:1733640	2.56125e-14	17:2165638	2.6821427028771e-11	6644	19065	0.999999999851084	0.999982852985906	716602	2716524	ENSG00000167716	ENSG00000167716	protein_coding	1724704	1	8936	8936	440934	0	0	15	716602	2716524	1999922	47093
MYOI_Sakaue_34594039_1	MyoInf (Sakaue, Multi)	OTH	CD16p_Mono_Sch	Mono_CD16p_Sch	Monocyte	Sorted cell	ENSG00000167711	SERPINF2	6314	1.60360092374865e-07	2.3736353968001e-05	0.00670741293368477	0.992824651231533	0.00044403912072254	17:2165638	rs4790881	chr17.1		17	2165638	17:1743858	1.1841e-09	17:2165638	2.6821427028771e-11	6608	19033	0.999807652768637	0.999982806213061	743878	2742577	ENSG00000167711	ENSG00000167711	protein_coding	1742871	1	422767	987	422767	13	0	13	743878	2742577	1998699	47095
MYOI_Sakaue_34594039_1	MyoInf (Sakaue, Multi)	OTH	CD16p_Mono_Sch	Mono_CD16p_Sch	Monocyte	Sorted cell	ENSG00000167711	SERPINF2	6314	1.60360092374865e-07	2.3736353968001e-05	0.00670741293368477	0.992824651231533	0.00044403912072254	17:2165638	rs4790881	chr17.2		17	2165638	17:1743858	1.1841e-09	17:2165638	2.6821427028771e-11	6608	19033	0.999807652768637	0.999982806213061	743878	2742577	ENSG00000167711	ENSG00000167711	protein_coding	1742871	1	422767	987	422767	13	0	13	743878	2742577	1998699	47095
MYOI_Sakaue_34594039_1	MyoInf (Sakaue, Multi)	OTH	CD16p_Mono_Sch	Mono_CD16p_Sch	Monocyte	Sorted cell	ENSG00000174238	PITPNA	6619	7.40175966447791e-06	1.62780625659666e-05	0.305944250910238	0.672815224546046	0.0212168447214858	17:2165638	rs4790881	chr17.1		17	2165638	17:1521770	9.19776e-08	17:2165638	2.6821427028771e-11	6917	19260	0.988380030657293	0.999983277477555	563231	2562370	ENSG00000174238	ENSG00000174238	protein_coding	1562792	-1	-602846	41022	-602846	24	0	24	563231	2562370	1999139	47091
MYOI_Sakaue_34594039_1	MyoInf (Sakaue, Multi)	OTH	CD16p_Mono_Sch	Mono_CD16p_Sch	Monocyte	Sorted cell	ENSG00000174238	PITPNA	6619	7.40175966447791e-06	1.62780625659666e-05	0.305944250910238	0.672815224546046	0.0212168447214858	17:2165638	rs4790881	chr17.2		17	2165638	17:1521770	9.19776e-08	17:2165638	2.6821427028771e-11	6917	19260	0.988380030657293	0.999983277477555	563231	2562370	ENSG00000174238	ENSG00000174238	protein_coding	1562792	-1	-602846	41022	-602846	24	0	24	563231	2562370	1999139	47091
MYOI_Sakaue_34594039_1	MyoInf (Sakaue, Multi)	OTH	CD16p_Mono_Sch	Mono_CD16p_Sch	Monocyte	Sorted cell	ENSG00000186594	MIR22HG	6348	6.05935879631361e-06	1.74450680367283e-05	0.253100255955868	0.72866379685371	0.018212442763588	17:2165638	rs4790881	chr17.1		17	2165638	17:1714841	1.77933e-07	17:2165638	2.6821427028771e-11	6640	19059	0.990990452655133	0.999982853883636	717361	2716524	ENSG00000186594	ENSG00000186594	lncRNA	1717174	-1	-448464	2333	-448464	16	0	16	717361	2716524	1999163	47094
MYOI_Sakaue_34594039_1	MyoInf (Sakaue, Multi)	OTH	CD16p_Mono_Sch	Mono_CD16p_Sch	Monocyte	Sorted cell	ENSG00000186594	MIR22HG	6348	6.05935879631361e-06	1.74450680367283e-05	0.253100255955868	0.72866379685371	0.018212442763588	17:2165638	rs4790881	chr17.2		17	2165638	17:1714841	1.77933e-07	17:2165638	2.6821427028771e-11	6640	19059	0.990990452655133	0.999982853883636	717361	2716524	ENSG00000186594	ENSG00000186594	lncRNA	1717174	-1	-448464	2333	-448464	16	0	16	717361	2716524	1999163	47094
MYOI_Sakaue_34594039_1	MyoInf (Sakaue, Multi)	OTH	CD16p_Mono_Sch	Mono_CD16p_Sch	Monocyte	Sorted cell	ENSG00000167720	SRR	5815	1.09061472715181e-11	2.22330589938035e-05	4.90526153759928e-07	0.999977044154476	2.3224947039394e-07	17:2295598	rs17834627	chr17.1		17	2295598	17:2305580	1.09851e-12	17:2165638	2.6821427028771e-11	6150	17700	0.998277184537353	0.999984452101205	1303761	3303007	ENSG00000167720	ENSG00000167720	protein_coding	2303950	1	-8352	1630	-138312	1	0	4	1303761	3303007	1999246	47096
MYOI_Sakaue_34594039_1	MyoInf (Sakaue, Multi)	OTH	CD16p_Mono_Sch	Mono_CD16p_Sch	Monocyte	Sorted cell	ENSG00000167720	SRR	5815	1.09061472715181e-11	2.22330589938035e-05	4.90526153759928e-07	0.999977044154476	2.3224947039394e-07	17:2295598	rs17834627	chr17.2		17	2295598	17:2305580	1.09851e-12	17:2165638	2.6821427028771e-11	6150	17700	0.998277184537353	0.999984452101205	1303761	3303007	ENSG00000167720	ENSG00000167720	protein_coding	2303950	1	-8352	1630	-138312	1	0	4	1303761	3303007	1999246	47096
MYOI_Sakaue_34594039_1	MyoInf (Sakaue, Multi)	OTH	CD16p_Mono_Sch	Mono_CD16p_Sch	Monocyte	Sorted cell	ENSG00000108592	FTSJ3	2521	1.63485366817095e-06	0.000426239766860013	0.00381868539846683	0.995609047567534	0.000144392413471374	17:64329971	rs954507	chr17.3		17	64329971	17:63814024	4.05455e-09	17:64329971	1.74417070798595e-09	2754	10034	0.978959908446686	0.999712279089961	62831387	64824628	ENSG00000108592	ENSG00000108592	protein_coding	63827663	-1	-502308	13639	-502308	16	1	16	62831387	64828598	1997211	47099
MYOI_Sakaue_34594039_1	MyoInf (Sakaue, Multi)	OTH	CD16p_Mono_Sch	Mono_CD16p_Sch	Monocyte	Sorted cell	ENSG00000108604	SMARCD2	2493	7.91810578186448e-06	0.00041895281638249	0.0185283162374269	0.980345480138572	0.000699332701837082	17:64329971	rs954507	chr17.3		17	64329971	17:63615135	1.42028e-08	17:64329971	1.74417070798595e-09	2734	10016	0.989216515239323	0.999711864106701	62843136	64841483	ENSG00000108604	ENSG00000108604	protein_coding	63842685	-1	-487286	227550	-487286	15	9	15	62843136	64842905	1999769	47100
MYOI_Sakaue_34594039_1	MyoInf (Sakaue, Multi)	OTH	CD16p_Mono_Sch	Mono_CD16p_Sch	Monocyte	Sorted cell	ENSG00000159640	ACE	2657	9.01371963023118e-06	0.000449003821456454	0.0196485182342553	0.978756948443867	0.00113651578079192	17:64329971	rs954507	chr17.3		17	64329971	17:63468418	6.66793e-09	17:64329971	1.74417070798595e-09	2882	10752	0.999462281116775	0.999692769499629	62478014	64476742	ENSG00000159640	ENSG00000159640	protein_coding	63477061	1	852910	-8643	852910	29	0	29	62478014	64476742	1998728	47098
MYOI_Sakaue_34594039_1	MyoInf (Sakaue, Multi)	OTH	CD16p_Mono_Sch	Mono_CD16p_Sch	Monocyte	Sorted cell	ENSG00000178607	ERN1	2493	0.000204066532981921	0.000214733084063476	0.478326617666721	0.503292810964502	0.0179617717517314	17:64329971	rs954507	chr17.3		17	64329971	17:64103948	3.6531e-07	17:64329971	1.74417070798595e-09	2818	9618	0.976272673157945	0.999717891117665	63133660	65130151	ENSG00000178607	ENSG00000178607	protein_coding	64130144	-1	-199827	26196	-199827	3	0	3	63133660	65130151	1996491	47101
MYOI_Sakaue_34594039_1	MyoInf (Sakaue, Multi)	OTH	CD16p_Mono_Sch	Mono_CD16p_Sch	Monocyte	Sorted cell	ENSG00000076662	ICAM3	5179	3.51708763248389e-14	1.62403304255441e-07	2.16564942624819e-07	0.999999600306813	2.072490342371e-08	19:11131631	rs2738464	chr19.2		19	11131631	19:10336221	3.26573e-13	19:11131631	5.75611980009284e-14	5310	16537	0.95271572485181	0.999995020742043	9340901	11338625	ENSG00000076662	ENSG00000076662	protein_coding	10339624	-1	-792007	3403	-792007	26	0	26	9340901	11338625	1997724	47105
MYOI_Sakaue_34594039_1	MyoInf (Sakaue, Multi)	OTH	CD16p_Mono_Sch	Mono_CD16p_Sch	Monocyte	Sorted cell	ENSG00000105371	ICAM4	5141	5.8998898688358e-11	1.61966847953757e-07	0.000364122833262152	0.9996089243474	2.67907934926569e-05	19:11131631	rs2738464	chr19.2		19	11131631	19:10288699	9.03835e-11	19:11131631	5.75611980009284e-14	5265	16499	0.999995430455472	0.999995021175067	9287701	11286895	ENSG00000105371	ENSG00000105371	protein_coding	10286955	1	844676	1744	844676	35	0	35	9287701	11286895	1999194	47104
MYOI_Sakaue_34594039_1	MyoInf (Sakaue, Multi)	OTH	CD16p_Mono_Sch	Mono_CD16p_Sch	Monocyte	Sorted cell	ENSG00000267174	CTC-510F12.4	4640	9.36868858472998e-10	1.55510384289581e-07	0.00598597917577243	0.993609124399605	0.000404739977368551	19:11131631	rs2738464	chr19.2		19	11131631	19:11302680	2.91497e-09	19:11131631	5.75611980009284e-14	4775	15937	0.978033172754692	0.999994989852126	10324817	12324251	ENSG00000267174	ENSG00000267174	lncRNA	11321327	-1	189696	18647	189696	5	0	5	10324817	12324251	1999434	47106
MYOI_Sakaue_34594039_1	MyoInf (Sakaue, Multi)	OTH	CD16p_Mono_Sch	Mono_CD16p_Sch	Monocyte	Sorted cell	ENSG00000102575	ACP5	4702	2.21000387298105e-19	1.52553074773068e-07	1.44867844158835e-12	0.999999834026702	1.34187755579325e-08	19:11592098	rs4308060	chr19.2		19	11592098	19:11592098	3.62871e-16	19:11131631	5.75611980009284e-14	4871	15534	0.999999781566835	0.999994993826398	10579121	12578927	ENSG00000102575	ENSG00000102575	protein_coding	11577645	-1	-14453	-14453	446014	0	0	24	10579121	12578927	1999806	47107
MYOI_Sakaue_34594039_1	MyoInf (Sakaue, Multi)	OTH	CD16p_Mono_Sch	Mono_CD16p_Sch	Monocyte	Sorted cell	ENSG00000286177		4066	2.63727949599772e-11	2.22192413025589e-05	1.18687114351906e-06	0.999946162781099	3.04310800814795e-05	19:41308507	rs1865053	chr19.6		19	41308507	19:41308507	1.52597e-12	19:41347074	7.44716163452865e-11	4434	13255	0.999997202256946	0.999955732024939	40310623	42306394	ENSG00000286177	ENSG00000286177	lncRNA	41310412	-1	1905	1905	-36662	1	1	0	40310623	42306394	1995771	47111
MYOI_Sakaue_34594039_1	MyoInf (Sakaue, Multi)	OTH	CD16p_Mono_Sch	Mono_CD16p_Sch	Monocyte	Sorted cell	ENSG00000105352	CEACAM4	3615	6.10729040828292e-10	2.07861391000502e-05	2.93799948680527e-05	0.99994697557387	2.85768143144204e-06	19:41347074	rs2288873	chr19.6		19	41347074	19:41636104	7.29684e-11	19:41347074	7.44716163452865e-11	3973	12400	0.9092497609122	0.999956675666899	40627939	42626528	ENSG00000105352	ENSG00000105352	protein_coding	41627074	-1	280000	-9030	280000	20	0	20	40627939	42626528	1998589	47113
MYOI_Sakaue_34594039_1	MyoInf (Sakaue, Multi)	OTH	CD16p_Mono_Sch	Mono_CD16p_Sch	Monocyte	Sorted cell	ENSG00000269858	EGLN2	4719	5.59809562897582e-07	2.36812246206706e-05	0.0230511202616628	0.975112596361588	0.00181204234256519	19:41347074	rs2288873	chr19.6		19	41347074	19:40804666	2.06719e-08	19:41347074	7.44716163452865e-11	5182	14487	0.997778210421298	0.999954909151973	39800150	41792115	ENSG00000269858	ENSG00000269858	protein_coding	40799191	1	547883	5475	547883	15	1	15	39800150	41792115	1991965	47110
MYOI_Sakaue_34594039_1	MyoInf (Sakaue, Multi)	OTH	CD16p_Mono_Sch	Mono_CD16p_Sch	Monocyte	Sorted cell	ENSG00000105372	RPS19	3657	3.96611654172214e-08	2.06192987825309e-05	0.00191956679849919	0.997956421193487	0.000103353048066424	19:41358604	rs1982072	chr19.6		19	41358604	19:41863549	5.38121e-09	19:41347074	7.44716163452865e-11	4093	12325	0.929990514662503	0.999957536033993	40861023	42859750	ENSG00000105372	ENSG00000105372	protein_coding	41860255	1	-501651	3294	-513181	28	0	29	40861023	42860001	1998978	47115
MYOI_Sakaue_34594039_1	MyoInf (Sakaue, Multi)	OTH	CD16p_Mono_Sch	Mono_CD16p_Sch	Monocyte	Sorted cell	ENSG00000167565	SERTAD3	5148	3.18843998384493e-06	2.36993227153591e-05	0.117509088064904	0.873420917051651	0.00904310712074577	19:41358604	rs1982072	chr19.6		19	41358604	19:40455079	9.13343e-09	19:41347074	7.44716163452865e-11	5451	16186	0.996099715807438	0.999952911829207	39444702	41443965	ENSG00000167565	ENSG00000167565	protein_coding	40444335	-1	-914269	-10744	-902739	32	0	31	39444702	41443965	1999263	47109
MYOI_Sakaue_34594039_1	MyoInf (Sakaue, Multi)	OTH	CD16p_Mono_Sch	Mono_CD16p_Sch	Monocyte	Sorted cell	ENSG00000007129	CEACAM21	3715	3.35495029133619e-13	2.12410524976852e-05	1.57943144350628e-08	0.999978637210749	1.05942101640233e-07	19:41586462	rs3745936	chr19.6		19	41586462	19:41586462	3.42503e-14	19:41347074	7.44716163452865e-11	4074	12671	0.996329268921552	0.999956429202859	40550752	42549442	ENSG00000007129	ENSG00000007129	protein_coding	41576166	1	10296	10296	-229092	0	0	18	40550752	42549442	1998690	47112
MYOI_Sakaue_34594039_1	MyoInf (Sakaue, Multi)	OTH	CD16p_Mono_Sch	Mono_CD16p_Sch	Monocyte	Sorted cell	ENSG00000170956	CEACAM3	3670	1.13755407303228e-52	2.07097006129777e-05	5.49274199544338e-48	0.999979209356051	8.09433425086732e-08	19:41802009	rs7251154	chr19.6		19	41802009	19:41802009	6.10544e-29	19:41347074	7.44716163452865e-11	4057	12354	0.999998060969466	0.9999574156154	40796801	42796123	ENSG00000170956	ENSG00000170956	protein_coding	41796587	1	5422	5422	-449513	1	1	23	40796801	42796123	1999322	47114
MYOI_Sakaue_34594039_1	MyoInf (Sakaue, Multi)	OTH	CD16p_Mono_Sch	Mono_CD16p_Sch	Monocyte	Sorted cell	ENSG00000104859	CLASRP	5357	1.05832238582212e-15	1.47687833242545e-12	0.000716036295805712	0.999221432722314	6.25309804032639e-05	19:44908822	rs7412	chr19.7		19	44908822	19:45040529	3.77664e-10	19:44908822	5.19107664739604e-19	5577	16572	0.998740523845382	0.999999980068207	44039460	46038360	ENSG00000104859	ENSG00000104859	protein_coding	45039045	1	-130223	1484	-130223	6	0	6	44039460	46038360	1998900	47119
MYOI_Sakaue_34594039_1	MyoInf (Sakaue, Multi)	OTH	CD16p_Mono_Sch	Mono_CD16p_Sch	Monocyte	Sorted cell	ENSG00000130202	NECTIN2	5287	3.3371049643004e-13	1.11638032601522e-12	0.22612185517059	0.756436967506099	0.01744117732186	19:44908822	rs7412	chr19.7		19	44908822	19:44869072	1.86868e-08	19:44908822	5.19107664739604e-19	5512	16547	0.993739605325369	0.99999998006821	43846212	45846097	ENSG00000130202	ENSG00000130202	protein_coding	44846297	1	62525	22775	62525	3	0	3	43846212	45846097	1999885	47118
MYOI_Sakaue_34594039_1	MyoInf (Sakaue, Multi)	OTH	CD16p_Mono_Sch	Mono_CD16p_Sch	Monocyte	Sorted cell	ENSG00000178386	ZNF223	5820	6.90306820235167e-15	1.49028868558159e-12	0.00460899461235101	0.995025591131864	0.00036541425428874	19:44908822	rs7412	chr19.7		19	44908822	19:44072710	2.21864e-10	19:44908822	5.19107664739604e-19	6273	16793	0.999719845370813	0.999999980068279	43052527	45048940	ENSG00000178386	ENSG00000178386	protein_coding	44052036	1	856786	20674	856786	32	1	32	43052527	45048940	1996413	47116
MYOI_Sakaue_34594039_1	MyoInf (Sakaue, Multi)	OTH	CD16p_Mono_Sch	Mono_CD16p_Sch	Monocyte	Sorted cell	ENSG00000186567	CEACAM19	5505	8.03637009362367e-13	6.05256757843107e-13	0.545962212686541	0.41113778788419	0.0428999994278609	19:44908822	rs7412	chr19.7		19	44908822	19:44646342	1.36118e-07	19:44908822	5.19107664739604e-19	5742	16504	0.981160405229903	0.99999998006824	43663801	45661970	ENSG00000186567	ENSG00000186567	protein_coding	44671482	1	237340	-25140	237340	11	0	11	43662736	45661970	1999234	47117
MYOI_Sakaue_34594039_1	MyoInf (Sakaue, Multi)	OTH	CD16p_Mono_Sch	Mono_CD16p_Sch	Monocyte	Sorted cell	ENSG00000205726	ITSN1	4218	2.16922473468176e-17	9.88672072751949e-13	2.19402720046643e-05	0.999976341857828	1.7178691760385e-06	21:34221526	rs28451064	chr21.1		21	34221526	21:33657769	1.4667e-11	21:34221526	3.88748837711602e-19	4331	14599	0.999906335737136	0.999999999999306	32642458	34642280	ENSG00000205726	ENSG00000205726	protein_coding	33642501	1	579025	15268	579025	8	0	8	32642458	34642280	1999822	47130
MYOI_Sakaue_34594039_1	MyoInf (Sakaue, Multi)	OTH	CD16p_Mono_Sch	Mono_CD16p_Sch	Monocyte	Sorted cell	ENSG00000243646	IL10RB	4180	7.23049486556447e-15	9.75447409453364e-13	0.00735424123529527	0.992141017531766	0.000504741231958792	21:34221526	rs28451064	chr21.1		21	34221526	21:33268483	9.14784e-10	21:34221526	3.88748837711602e-19	4309	14515	0.999893918228924	0.999999999999303	32266623	34265162	ENSG00000243646	ENSG00000243646	protein_coding	33266367	1	955159	2116	955159	19	0	19	32266623	34265162	1998539	47129
MYOI_Sakaue_34594039_1	MyoInf (Sakaue, Multi)	OTH	CD16p_Mono_Sch	Mono_CD16p_Sch	Monocyte	Sorted cell	ENSG00000100285	NEFH	4120	7.6919659802046e-05	0.000823369687433179	0.0832752140986235	0.891370868961064	0.0244536275930776	22:30273894	rs6006426	chr22.1		22	30273894	22:29491197	1.75863e-08	22:30273894	4.33729030509134e-10	4306	16055	0.997683867325622	0.999316282110678	28481061	30479530	ENSG00000100285	ENSG00000100285	protein_coding	29480218	1	793676	10979	793676	19	0	19	28481061	30479530	1998469	47131
MYOI_Sakaue_34594039_1	MyoInf (Sakaue, Multi)	OTH	CD16p_Mono_Sch	Mono_CD16p_Sch	Monocyte	Sorted cell	ENSG00000167065	DUSP18	4274	1.70012415901158e-09	0.000996793074523311	1.70388479268284e-06	0.998997952656036	3.54868452332999e-06	22:30695152	rs13053290	chr22.1		22	30695152	22:30695152	7.75953e-13	22:30273894	4.33729030509134e-10	4424	17192	0.999999971589178	0.999209709548673	29667935	31667710	ENSG00000167065	ENSG00000167065	protein_coding	30667875	-1	-27277	-27277	393981	1	1	22	29667935	31667710	1999775	47132
MYOI_Sakaue_34594039_1	MyoInf (Sakaue, Multi)	OTH	CD16p_Mono_UT	Mono_CD16p_UT	Monocyte	Sorted cell	ENSG00000065135	GNAI3	3986	3.89311004247378e-18	1.28608082961523e-17	0.228259138621488	0.754024553105497	0.0177163082730161	1:109274968	rs12740374	chr1.4		1	109274968	1:109581181	5.59245e-10	1:109274968	2.72876427838056e-23	4224	14299	0.993734539770197	0.999999999999874	108549877	110548315	ENSG00000065135.10	GNAI3	protein_coding	109548615	1	-273647	32566	-273647	10	0	10	108549877	110548315	1998438	50716
MYOI_Sakaue_34594039_1	MyoInf (Sakaue, Multi)	OTH	CD16p_Mono_UT	Mono_CD16p_UT	Monocyte	Sorted cell	ENSG00000134202	GSTM3	4090	4.65294404757533e-18	1.24376615335685e-17	0.268029843136917	0.716442139811367	0.0155280170517151	1:109274968	rs12740374	chr1.4		1	109274968	1:109739319	1.91664e-07	1:109274968	2.72876427838056e-23	4296	14554	0.991425847374502	0.999999999999879	108742140	110740897	ENSG00000134202.10	GSTM3	protein_coding	109741038	-1	466070	1719	466070	20	0	20	108742140	110740897	1998757	50722
MYOI_Sakaue_34594039_1	MyoInf (Sakaue, Multi)	OTH	CD16p_Mono_UT	Mono_CD16p_UT	Monocyte	Sorted cell	ENSG00000162636	EEIG2	4056	7.18083609344031e-18	9.03741759562478e-18	0.428515190056917	0.539260509065378	0.0322243008777057	1:109274968	rs12740374	chr1.4		1	109274968	1:108597801	1.05968e-07	1:109274968	2.72876427838056e-23	4266	14049	0.987413986929102	0.99999999999988	107560934	109559406	ENSG00000162636.15	FAM102B	protein_coding	108560100	1	714868	37701	714868	21	0	21	107560934	109559406	1998472	50730
MYOI_Sakaue_34594039_1	MyoInf (Sakaue, Multi)	OTH	CD16p_Mono_UT	Mono_CD16p_UT	Monocyte	Sorted cell	ENSG00000197780	TAF13	3440	1.36027233615548e-22	1.57530835335785e-17	8.63488061670401e-06	0.999990898482482	4.666368986206e-07	1:109274968	rs12740374	chr1.4		1	109274968	1:109045908	1.4639e-13	1:109274968	2.72876427838056e-23	3680	13207	0.999917743261498	0.999999999999874	108076554	110075066	ENSG00000197780.9	TAF13	protein_coding	109076003	-1	-198965	30095	-198965	8	0	8	108076554	110075066	1998512	50736
MYOI_Sakaue_34594039_1	MyoInf (Sakaue, Multi)	OTH	CD16p_Mono_UT	Mono_CD16p_UT	Monocyte	Sorted cell	ENSG00000168765	GSTM4	4039	2.19339647112863e-76	1.72357572639519e-17	1.272584916078e-59	1	4.65703764132385e-20	1:109656105	rs1010167	chr1.4		1	109656105	1:109656105	6.29301e-80	1:109274968	2.72876427838056e-23	4267	14450	1.00000000000001	0.99999999999988	108656549	110655562	ENSG00000168765.16	GSTM4	protein_coding	109656099	1	6	6	-381131	0	0	15	108656549	110655562	1999013	50733
MYOI_Sakaue_34594039_1	MyoInf (Sakaue, Multi)	OTH	CD16p_Mono_UT	Mono_CD16p_UT	Monocyte	Sorted cell	ENSG00000213366	GSTM2	4046	8.73253095130794e-47	1.72238302296533e-17	5.07002846339806e-30	1	4.53721616810411e-19	1:109680385	rs366732	chr1.4		1	109680385	1:109680385	7.41519e-46	1:109274968	2.72876427838056e-23	4268	14440	1	0.999999999999879	108668173	110667697	ENSG00000213366.12	GSTM2	protein_coding	109668057	1	12328	12328	-393089	0	0	16	108668173	110667697	1999524	50739
MYOI_Sakaue_34594039_1	MyoInf (Sakaue, Multi)	OTH	CD16p_Mono_UT	Mono_CD16p_UT	Monocyte	Sorted cell	ENSG00000134184	GSTM1	4066	5.64573243365829e-44	1.72512624085392e-17	3.27264886473688e-27	1	2.86738424171133e-19	1:109709469	rs35677255	chr1.4		1	109709469	1:109703414	2.75853e-42	1:109274968	2.72876427838056e-23	4283	14463	0.999999999999998	0.99999999999988	108688457	110687097	ENSG00000134184.12	GSTM1	protein_coding	109687817	1	21652	15597	-412849	0	0	17	108688457	110687097	1998640	50721
MYOI_Sakaue_34594039_1	MyoInf (Sakaue, Multi)	OTH	CD16p_Mono_UT	Mono_CD16p_UT	Monocyte	Sorted cell	ENSG00000155380	SLC16A1	3661	2.96727932167629e-29	0.00250411477754979	1.1819669512822e-26	0.997472933750784	2.29514716673147e-05	1:112877423	rs1216538	chr1.5		1	112877423	1:112877423	3.86018e-44	1:113905767	3.04241912348393e-09	3840	13753	0.999997776540837	0.998105148743724	111957325	113956284	ENSG00000155380.11	SLC16A1	protein_coding	112956196	-1	78773	78773	-949571	0	0	11	111957325	113956284	1998959	50726
MYOI_Sakaue_34594039_1	MyoInf (Sakaue, Multi)	OTH	CD16p_Mono_UT	Mono_CD16p_UT	Monocyte	Sorted cell	ENSG00000052723	SIKE1	4528	0.0012020594105239	0.00147505062996104	0.435059424205421	0.533827135103827	0.0284363306502677	1:113905767	rs11552449	chr1.5		1	113905767	1:114716848	4.11545e-07	1:113905767	3.04241912348393e-09	4676	15992	0.988919380097231	0.994022509942185	113780696	115780560	ENSG00000052723.11	SIKE1	protein_coding	114780685	-1	874918	63837	874918	11	1	11	113780696	115780560	1999864	50715
MYOI_Sakaue_34594039_1	MyoInf (Sakaue, Multi)	OTH	CD16p_Mono_UT	Mono_CD16p_UT	Monocyte	Sorted cell	ENSG00000116752	BCAS2	4084	0.00104826342076346	0.00153376692156118	0.395834489968618	0.579136064542194	0.0224474151468638	1:113905767	rs11552449	chr1.5		1	113905767	1:114659594	3.66525e-07	1:113905767	3.04241912348393e-09	4231	15331	0.989406315643444	0.993847575227664	113581856	115580693	ENSG00000116752.5	BCAS2	protein_coding	114581615	-1	675848	-77979	675848	6	0	6	113581856	115580693	1998837	50718
MYOI_Sakaue_34594039_1	MyoInf (Sakaue, Multi)	OTH	CD16p_Mono_UT	Mono_CD16p_UT	Monocyte	Sorted cell	ENSG00000116793	PHTF1	3347	8.55909987879157e-06	0.00228575324809957	0.00337701751379421	0.901717121128648	0.0926115490095791	1:113905767	rs11552449	chr1.5		1	113905767	1:113716260	3.38286e-10	1:113905767	3.04241912348393e-09	3544	13883	0.999923871061508	0.997855391699858	112759642	114759349	ENSG00000116793.15	PHTF1	protein_coding	113759486	-1	-146281	43226	-146281	6	0	6	112759642	114759349	1999707	50719
MYOI_Sakaue_34594039_1	MyoInf (Sakaue, Multi)	OTH	CD16p_Mono_UT	Mono_CD16p_UT	Monocyte	Sorted cell	ENSG00000118655	DCLRE1B	3332	8.02019509094479e-09	2.4069337164315e-05	3.18336402294343e-06	0.00811619676386584	0.991856542514753	1:113905767	rs11552449	chr1.5		1	113905767	1:113905767	7.62702e-11	1:113905767	3.04241912348393e-09	3519	13800	0.99999226393268	0.997840849749564	112905218	114905128	ENSG00000118655.4	DCLRE1B	protein_coding	113905326	1	441	441	441	0	0	0	112905218	114905128	1999910	50720
MYOI_Sakaue_34594039_1	MyoInf (Sakaue, Multi)	OTH	CD16p_Mono_UT	Mono_CD16p_UT	Monocyte	Sorted cell	ENSG00000213281	NRAS	4355	0.00153025829093439	0.00106462583010244	0.564105927626574	0.392405683198722	0.0408935050536671	1:113905767	rs11552449	chr1.5		1	113905767	1:114716848	1.34875e-09	1:113905767	3.04241912348393e-09	4501	15704	0.987680907286288	0.993987532386685	113716935	115716807	ENSG00000213281.4	NRAS	protein_coding	114716771	-1	811004	-77	811004	9	0	9	113716935	115716807	1999872	50738
MYOI_Sakaue_34594039_1	MyoInf (Sakaue, Multi)	OTH	CD16p_Mono_UT	Mono_CD16p_UT	Monocyte	Sorted cell	ENSG00000226419	SLC16A1-AS1	3661	0.0011114597756913	0.00129876476897768	0.44273173507794	0.517286967902494	0.0375710724748966	1:113905767	rs11552449	chr1.5		1	113905767	1:112956453	3.51331e-08	1:113905767	3.04241912348393e-09	3840	13753	0.93370882578106	0.998105148743724	111957325	113956284	ENSG00000226419.7	SLC16A1-AS1	lncRNA	112849866	1	1055901	106587	1055901	13	2	13	111957325	113956284	1998959	50741
MYOI_Sakaue_34594039_1	MyoInf (Sakaue, Multi)	OTH	CD16p_Mono_UT	Mono_CD16p_UT	Monocyte	Sorted cell	ENSG00000143498	TAF1A	5270	3.18541394053202e-31	4.32478745029072e-29	0.0073068432173742	0.992038049851197	0.000655106931430097	1:222620290	rs2378584	chr1.7		1	222620290	1:222588307	6.32291e-11	1:222620290	3.81882904290225e-35	5413	16358	0.995804167785971	0.999989532377545	221591233	223552150	ENSG00000143498.17	TAF1A	protein_coding	222589933	-1	-30357	1626	-30357	1	1	1	221591233	223558827	1967594	50724
MYOI_Sakaue_34594039_1	MyoInf (Sakaue, Multi)	OTH	CD16p_Mono_UT	Mono_CD16p_UT	Monocyte	Sorted cell	ENSG00000143507	DUSP10	5504	2.92262296604357e-30	4.22797271666124e-29	0.0644443634352894	0.932271748978978	0.00328388758573268	1:222620290	rs2378584	chr1.7		1	222620290	1:221967441	2.28607e-09	1:222620290	3.81882904290225e-35	5624	17017	0.997377257896572	0.999989532377538	220742334	222741830	ENSG00000143507.17	DUSP10	protein_coding	221742089	-1	-878201	-225352	-878201	10	2	10	220742334	222741830	1999496	50725
MYOI_Sakaue_34594039_1	MyoInf (Sakaue, Multi)	OTH	CD16p_Mono_UT	Mono_CD16p_UT	Monocyte	Sorted cell	ENSG00000186063	AIDA	5250	1.42501938235508e-29	2.83426935575172e-29	0.328342428359648	0.653028508723397	0.0186290629169616	1:222620290	rs2378584	chr1.7		1	222620290	1:222671135	3.50791e-08	1:222620290	3.81882904290225e-35	5397	16285	0.986574836150826	0.999989532377545	221713359	223713117	ENSG00000186063.12	AIDA	protein_coding	222712491	-1	92201	41356	92201	1	0	1	221713359	223713117	1999758	50734
MYOI_Sakaue_34594039_1	MyoInf (Sakaue, Multi)	OTH	CD16p_Mono_UT	Mono_CD16p_UT	Monocyte	Sorted cell	ENSG00000187554	TLR5	5167	1.08056568836281e-32	4.18966349221443e-29	0.000257841943843806	0.999727244741814	1.49133143437899e-05	1:222620290	rs2378584	chr1.7		1	222620290	1:223164166	2.42573e-20	1:222620290	3.81882904290225e-35	5330	15725	0.999827927429253	0.999989532377545	222144504	224143116	ENSG00000187554.11	TLR5	protein_coding	223143248	-1	522958	-20918	522958	8	1	8	222144504	224143116	1998612	50735
MYOI_Sakaue_34594039_1	MyoInf (Sakaue, Multi)	OTH	CD16p_Mono_UT	Mono_CD16p_UT	Monocyte	Sorted cell	ENSG00000225265	TAF1A-AS1	5270	4.51003467978047e-30	3.8902548594302e-29	0.103453167862298	0.892358725209843	0.00418810692786426	1:222620290	rs2378584	chr1.7		1	222620290	1:222588307	1.17787e-07	1:222620290	3.81882904290225e-35	5413	16358	0.996180545551289	0.999989532377545	221591233	223552150	ENSG00000225265.1	TAF1A-AS1	lncRNA	222589928	1	30362	-1621	30362	2	0	2	221591233	223558827	1967594	50740
MYOI_Sakaue_34594039_1	MyoInf (Sakaue, Multi)	OTH	CD16p_Mono_UT	Mono_CD16p_UT	Monocyte	Sorted cell	ENSG00000162819	BROX	5246	4.23935045849857e-86	4.33710895440406e-29	9.77459986149043e-58	1	1.64995907357731e-30	1:222664874	rs2936026	chr1.7		1	222664874	1:222646534	3.74131e-99	1:222620290	3.81882904290225e-35	5392	16274	0.999999999692931	0.999989532377538	221713359	223712492	ENSG00000162819.11	BROX	protein_coding	222712564	1	-47690	-66030	-92274	1	2	2	221713359	223712492	1999133	50731
MYOI_Sakaue_34594039_1	MyoInf (Sakaue, Multi)	OTH	CD16p_Mono_UT	Mono_CD16p_UT	Monocyte	Sorted cell	ENSG00000246575	AC093162.5	4768	1.91167291835922e-34	3.39743557938538e-14	5.62681138079159e-21	0.999999999999972	5.32061950188336e-16	2:85322226	rs58373482	chr2.7		2	85322226	2:85312466	2.1014e-52	2:85515174	4.31991981962043e-20	5047	14416	0.995936607016258	0.999914621809741	84315151	86314990	ENSG00000246575.2	AC093162.2	unprocessed_pseudogene	85315041	1	7185	-2575	200133	0	0	6	84315151	86314990	1999839	50763
MYOI_Sakaue_34594039_1	MyoInf (Sakaue, Multi)	OTH	CD16p_Mono_UT	Mono_CD16p_UT	Monocyte	Sorted cell	ENSG00000042445	RETSAT	4805	2.09461761928476e-28	3.39884950832168e-14	6.16272539915714e-15	0.999999999999957	5.61258154281202e-15	2:85343970	rs117202378	chr2.7		2	85343970	2:85343970	4.58135e-37	2:85515174	4.31991981962043e-20	5085	14422	0.999999999977919	0.999914621809741	84355689	86352562	ENSG00000042445.13	RETSAT	protein_coding	85354528	-1	10558	10558	-160646	0	0	4	84355689	86354285	1998596	50744
MYOI_Sakaue_34594039_1	MyoInf (Sakaue, Multi)	OTH	CD16p_Mono_UT	Mono_CD16p_UT	Monocyte	Sorted cell	ENSG00000042493	CAPG	4935	1.54455730972545e-14	1.77657774579383e-14	0.453868902058345	0.522014818110376	0.0241162798312448	2:85515174	rs2886722	chr2.7		2	85515174	2:85380353	7.16347e-18	2:85515174	4.31991981962043e-20	5221	14440	0.980654706939558	0.999914621809739	84418483	86418339	ENSG00000042493.15	CAPG	protein_coding	85410366	-1	-104808	30013	-104808	1	1	1	84418483	86418339	1999856	50745
MYOI_Sakaue_34594039_1	MyoInf (Sakaue, Multi)	OTH	CD16p_Mono_UT	Mono_CD16p_UT	Monocyte	Sorted cell	ENSG00000118640	VAMP8	4918	1.97796367634014e-14	1.01346090600868e-14	0.581467159700928	0.297762425520102	0.120770414778941	2:85515174	rs2886722	chr2.7		2	85515174	2:85577559	2.8299e-18	2:85515174	4.31991981962043e-20	5215	14434	0.970436388272331	0.999914621809739	84561899	86561390	ENSG00000118640.10	VAMP8	protein_coding	85577586	1	-62412	-27	-62412	3	0	3	84561899	86561390	1999491	50749
MYOI_Sakaue_34594039_1	MyoInf (Sakaue, Multi)	OTH	CD16p_Mono_UT	Mono_CD16p_UT	Monocyte	Sorted cell	ENSG00000152284	TCF7L1	4703	5.8488096737767e-21	3.45139968591383e-14	1.69461921805718e-07	0.99999975423375	7.63042962564954e-08	2:85515174	rs2886722	chr2.7		2	85515174	2:85318367	7.13124e-16	2:85515174	4.31991981962043e-20	4980	14645	0.999999994876416	0.999914621809739	84133523	86133102	ENSG00000152284.4	TCF7L1	protein_coding	85133392	1	381782	184975	381782	7	1	7	84133523	86133102	1999579	50753
MYOI_Sakaue_34594039_1	MyoInf (Sakaue, Multi)	OTH	CD16p_Mono_UT	Mono_CD16p_UT	Monocyte	Sorted cell	ENSG00000152291	TGOLN2	4787	1.70453298317543e-14	1.44066016989392e-14	0.501190184516205	0.423498310592786	0.0753115048909775	2:85515174	rs2886722	chr2.7		2	85515174	2:85328068	6.87024e-15	2:85515174	4.31991981962043e-20	5063	14431	0.977659527516487	0.999914621809741	84328745	86328258	ENSG00000152291.13	TGOLN2	protein_coding	85327989	-1	-187185	-79	-187185	5	0	5	84328745	86328258	1999513	50754
MYOI_Sakaue_34594039_1	MyoInf (Sakaue, Multi)	OTH	CD16p_Mono_UT	Mono_CD16p_UT	Monocyte	Sorted cell	ENSG00000132305	IMMT	4107	1.7554949145415e-26	2.98409702030448e-14	5.88283458143477e-13	0.999999999999346	3.26269696938116e-14	2:85534925	rs10176176	chr2.7		2	85534925	2:86152990	1.35779e-32	2:85515174	4.31991981962043e-20	4402	12662	0.99540672699989	0.999914621809742	85195860	87194134	ENSG00000132305.20	IMMT	protein_coding	86195462	-1	660537	42472	680288	22	1	22	85195860	87194134	1998274	50750
MYOI_Sakaue_34594039_1	MyoInf (Sakaue, Multi)	OTH	CD16p_Mono_UT	Mono_CD16p_UT	Monocyte	Sorted cell	ENSG00000168883	USP39	4909	2.55995691239044e-19	3.34473451657141e-14	7.53810539474032e-06	0.984876900012722	0.015115561881853	2:85534925	rs10176176	chr2.7		2	85534925	2:85605923	1.80365e-13	2:85515174	4.31991981962043e-20	5205	14410	0.999952696542703	0.999914621809739	84603382	86602812	ENSG00000168883.19	USP39	protein_coding	85616186	1	-81261	-10263	-101012	9	1	9	84603382	86602812	1999430	50757
MYOI_Sakaue_34594039_1	MyoInf (Sakaue, Multi)	OTH	CD16p_Mono_UT	Mono_CD16p_UT	Monocyte	Sorted cell	ENSG00000168899	VAMP5	4905	4.54011764195527e-15	4.64555664216907e-15	0.133810010546179	0.135903165690755	0.73028682376306	2:85534925	rs10176176	chr2.7		2	85534925	2:85577559	2.38028e-14	2:85515174	4.31991981962043e-20	5204	14397	0.973989228406249	0.999914621809739	84584812	86582733	ENSG00000168899.4	VAMP5	protein_coding	85584431	1	-49506	-6872	-69257	4	1	4	84584812	86582733	1997921	50759
MYOI_Sakaue_34594039_1	MyoInf (Sakaue, Multi)	OTH	CD16p_Mono_UT	Mono_CD16p_UT	Monocyte	Sorted cell	ENSG00000168887	C2orf68	4903	7.34131270015394e-47	3.39295813775334e-14	2.16369091574319e-33	0.999999999999972	1.29065876620772e-15	2:85632480	rs10191726	chr2.7		2	85632480	2:85620149	2.15328e-52	2:85515174	4.31991981962043e-20	5201	14397	0.999999999999994	0.999914621809739	84612146	86610574	ENSG00000168887.10	C2orf68	protein_coding	85612066	-1	-20414	-8083	96892	1	1	8	84612146	86610574	1998428	50758
MYOI_Sakaue_34594039_1	MyoInf (Sakaue, Multi)	OTH	CD16p_Mono_UT	Mono_CD16p_UT	Monocyte	Sorted cell	ENSG00000115523	GNLY	4893	1.08064254520088e-36	3.37245616817533e-14	3.20431902243387e-23	0.999999999999972	7.5045486713824e-17	2:85697261	rs1561285	chr2.7		2	85697261	2:85697261	6.34131e-48	2:85515174	4.31991981962043e-20	5191	14310	0.999999999999997	0.999914621809739	84686052	86685124	ENSG00000115523.16	GNLY	protein_coding	85694358	1	2903	2903	-179184	0	0	12	84686052	86685124	1999072	50747
MYOI_Sakaue_34594039_1	MyoInf (Sakaue, Multi)	OTH	CD16p_Mono_UT	Mono_CD16p_UT	Monocyte	Sorted cell	ENSG00000138376	BARD1	4806	4.76011430993106e-11	0.00404513720628538	1.17197771608096e-08	0.99594469705976	1.01539665773373e-05	2:214809617	rs17489363	chr2.10		2	214809617	2:214808069	1.21747e-19	2:215435462	6.69828145077904e-09	5023	16142	0.99999999956477	0.997514927118517	213810003	215809249	ENSG00000138376.10	BARD1	protein_coding	214809683	-1	66	1614	-625779	0	0	5	213810003	215809249	1999246	50752
MYOI_Sakaue_34594039_1	MyoInf (Sakaue, Multi)	OTH	CD16p_Mono_UT	Mono_CD16p_UT	Monocyte	Sorted cell	ENSG00000138363	ATIC	4392	7.28462501581133e-30	0.00390792010382474	1.85676014044691e-27	0.996080121265025	1.19586311559955e-05	2:215317145	rs7585489	chr2.10		2	215317145	2:215312084	7.59979e-50	2:215435462	6.69828145077904e-09	4609	15595	0.999999999999898	0.997392798003468	214312171	216311207	ENSG00000138363.14	ATIC	protein_coding	215312059	1	5086	25	123403	0	0	0	214312171	216311207	1999036	50751
MYOI_Sakaue_34594039_1	MyoInf (Sakaue, Multi)	OTH	CD16p_Mono_UT	Mono_CD16p_UT	Monocyte	Sorted cell	ENSG00000079246	XRCC5	4854	0.00104324350564775	0.00287261462535136	0.260054471664877	0.716045802947747	0.0199838672563773	2:215435462	rs1250258	chr2.10		2	215435462	2:216152302	7.21667e-12	2:215435462	6.69828145077904e-09	5104	15947	0.992173126671398	0.997268855897931	215108065	217107125	ENSG00000079246.15	XRCC5	protein_coding	216109348	1	-673886	42954	-673886	8	0	8	215108065	217107125	1999060	50746
MYOI_Sakaue_34594039_1	MyoInf (Sakaue, Multi)	OTH	CD16p_Mono_UT	Mono_CD16p_UT	Monocyte	Sorted cell	ENSG00000163449	TMEM169	4830	1.38121937172239e-05	0.00396436851685198	0.00345733786664368	0.992322977119914	0.000241504302872085	2:215435462	rs1250258	chr2.10		2	215435462	2:216082628	6.5057e-09	2:215435462	6.69828145077904e-09	5075	15881	0.999913764525851	0.997281904122664	215082529	217081790	ENSG00000163449.10	TMEM169	protein_coding	216081919	1	-646457	709	-646457	7	0	7	215082529	217081790	1999261	50756
MYOI_Sakaue_34594039_1	MyoInf (Sakaue, Multi)	OTH	CD16p_Mono_UT	Mono_CD16p_UT	Monocyte	Sorted cell	ENSG00000236478	AC012513.2	4883	1.03397085295433e-06	0.00399194504083907	0.000257906021282585	0.995721130252301	2.79847147238197e-05	2:215435462	rs1250258	chr2.10		2	215435462	2:216179242	1.66728e-12	2:215435462	6.69828145077904e-09	5125	15937	0.999993205534793	0.997253034256981	215176151	217175858	ENSG00000236478.2	AC012513.2	processed_pseudogene	216176032	-1	740570	-3210	740570	9	0	9	215176151	217175858	1999707	50762
MYOI_Sakaue_34594039_1	MyoInf (Sakaue, Multi)	OTH	CD16p_Mono_UT	Mono_CD16p_UT	Monocyte	Sorted cell	ENSG00000235770	LINC00607	4483	3.46173294247447e-12	0.00383902681257156	8.98201462830373e-10	0.996096251133998	6.47211517659285e-05	2:215840204	rs12104951	chr2.10		2	215840204	2:215838479	5.98359e-19	2:215435462	6.69828145077904e-09	4705	15320	0.999999999977861	0.997354492983128	214843906	216843287	ENSG00000235770.5	LINC00607	lncRNA	215895455	-1	55251	56976	459993	0	0	3	214843906	216843287	1999381	50761
MYOI_Sakaue_34594039_1	MyoInf (Sakaue, Multi)	OTH	CD16p_Mono_UT	Mono_CD16p_UT	Monocyte	Sorted cell	ENSG00000153823	PID1	4940	7.44157434585599e-65	0.000508788038888585	1.46185580843671e-61	0.999485740694198	5.47126691412529e-06	2:229356338	rs10200504	chr2.11		2	229356338	2:229356338	6.53883e-87	2:229142403	2.11777657159961e-09	5148	15621	0.999999999999994	0.998431514232709	228271745	230270947	ENSG00000153823.18	PID1	protein_coding	229271287	-1	-85051	-85051	128884	0	0	0	228271745	230270947	1999202	50755
MYOI_Sakaue_34594039_1	MyoInf (Sakaue, Multi)	OTH	CD16p_Mono_UT	Mono_CD16p_UT	Monocyte	Sorted cell	ENSG00000187957	DNER	5269	7.80475903144471e-42	0.000516133405506695	1.5113766302272e-38	0.99948244733971	1.41925477659738e-06	2:229721009	rs62193239	chr2.11		2	229721009	2:229711492	9.71524e-58	2:229142403	2.11777657159961e-09	5486	15847	0.999999999999994	0.998435949133443	228714831	230714558	ENSG00000187957.7	DNER	protein_coding	229714555	-1	-6454	3063	572152	0	0	2	228714815	230714558	1999743	50760
MYOI_Sakaue_34594039_1	MyoInf (Sakaue, Multi)	OTH	CD16p_Mono_UT	Mono_CD16p_UT	Monocyte	Sorted cell	ENSG00000131389	SLC6A6	5416	2.19465464747185e-08	0.000701719060130841	3.12523130546068e-05	0.999261712504619	5.29417565050477e-06	3:14486520	rs2341985	chr3.1		3	14486520	3:14486520	2.33765e-24	3:14902458	2.10521190359163e-09	5564	17915	0.999999543422265	0.985958003089529	13402973	15401726	ENSG00000131389.16	SLC6A6	protein_coding	14402606	1	83914	83914	499852	0	0	5	13402973	15401726	1998753	50766
MYOI_Sakaue_34594039_1	MyoInf (Sakaue, Multi)	OTH	CD16p_Mono_UT	Mono_CD16p_UT	Monocyte	Sorted cell	ENSG00000131370	SH3BP5	5371	1.29019759815838e-05	0.000666702735645793	0.0189451541372226	0.978979140465198	0.00139610068595116	3:14902458	rs11925504	chr3.1		3	14902458	3:15272091	3.5294e-14	3:14902458	2.10521190359163e-09	5506	17374	0.999729481751675	0.985965809416714	14341411	16341317	ENSG00000131370.15	SH3BP5	protein_coding	15332586	-1	430128	60495	430128	7	0	7	14341411	16341317	1999906	50764
MYOI_Sakaue_34594039_1	MyoInf (Sakaue, Multi)	OTH	CD16p_Mono_UT	Mono_CD16p_UT	Monocyte	Sorted cell	ENSG00000131373	HACL1	5375	4.66985996161463e-05	0.000629356129083369	0.0687621306912173	0.926701457247197	0.00386035733288644	3:14902458	rs11925504	chr3.1		3	14902458	3:15562991	3.44347e-09	3:14902458	2.10521190359163e-09	5513	17326	0.98554131587916	0.985964866640634	14602921	16601799	ENSG00000131373.14	HACL1	protein_coding	15601569	-1	699111	38578	699111	13	0	13	14602921	16601799	1998878	50765
MYOI_Sakaue_34594039_1	MyoInf (Sakaue, Multi)	OTH	CD16p_Mono_UT	Mono_CD16p_UT	Monocyte	Sorted cell	ENSG00000144597	EAF1	5379	1.39519018521865e-05	0.000665115924279789	0.0205033914166175	0.977437348255511	0.00138019250173948	3:14902458	rs11925504	chr3.1		3	14902458	3:15406091	5.08269e-09	3:14902458	2.10521190359163e-09	5513	17360	0.999690691262033	0.985965071946762	14428196	16426569	ENSG00000144597.13	EAF1	protein_coding	15427598	1	-525140	-21507	-525140	9	1	9	14428196	16426660	1998464	50767
MYOI_Sakaue_34594039_1	MyoInf (Sakaue, Multi)	OTH	CD16p_Mono_UT	Mono_CD16p_UT	Monocyte	Sorted cell	ENSG00000154781	CCDC174	5228	0.000238985681060811	0.000431646395521314	0.346157676542725	0.625184396404698	0.0279872949759953	3:14902458	rs11925504	chr3.1		3	14902458	3:14682906	3.74389e-07	3:14902458	2.10521190359163e-09	5362	17613	0.99107668144063	0.985961728921581	13651811	15651653	ENSG00000154781.15	CCDC174	protein_coding	14651762	1	250696	31144	250696	2	1	2	13651811	15651653	1999842	50768
MYOI_Sakaue_34594039_1	MyoInf (Sakaue, Multi)	OTH	CD16p_Mono_UT	Mono_CD16p_UT	Monocyte	Sorted cell	ENSG00000169814	BTD	5374	1.43304221189649e-07	0.000678515756122629	0.000211010696579054	0.999091848751421	1.8481491656024e-05	3:14902458	rs11925504	chr3.1		3	14902458	3:15656586	6.88732e-12	3:14902458	2.10521190359163e-09	5512	17326	0.999996165213365	0.985964886358695	14601384	16600577	ENSG00000169814.12	BTD	protein_coding	15601745	1	-699287	54841	-699287	14	0	14	14601384	16600577	1999193	50769
MYOI_Sakaue_34594039_1	MyoInf (Sakaue, Multi)	OTH	CD16p_Mono_UT	Mono_CD16p_UT	Monocyte	Sorted cell	ENSG00000206560	ANKRD28	5597	6.56467823093307e-07	0.000748332577472988	0.000875754417411612	0.998305607167266	6.9649370026347e-05	3:14902458	rs11925504	chr3.1		3	14902458	3:15925028	4.86205e-10	3:14902458	2.10521190359163e-09	5737	17688	0.999985488673199	0.984951043684459	14860008	16859763	ENSG00000206560.11	ANKRD28	protein_coding	15797979	-1	895521	-127049	895521	16	1	16	14860008	16859763	1999755	50770
MYOI_Sakaue_34594039_1	MyoInf (Sakaue, Multi)	OTH	CD16p_Mono_UT	Mono_CD16p_UT	Monocyte	Sorted cell	ENSG00000224660	SH3BP5-AS1	5461	1.91417191983951e-07	0.000688763715313694	0.000277639330045655	0.999011058692393	2.23468450565988e-05	3:14902458	rs11925504	chr3.1		3	14902458	3:15185745	1.05125e-11	3:14902458	2.10521190359163e-09	5597	17589	0.999996209462049	0.985964662775514	14254307	16254128	ENSG00000224660.1	SH3BP5-AS1	lncRNA	15254184	1	-351726	-68439	-351726	6	1	6	14254307	16254128	1999821	50771
MYOI_Sakaue_34594039_1	MyoInf (Sakaue, Multi)	OTH	CD16p_Mono_UT	Mono_CD16p_UT	Monocyte	Sorted cell	ENSG00000225733	FGD5-AS1	5031	4.07650978512183e-11	0.0006705012172192	6.07570693784462e-08	0.999327636494312	1.80149063484373e-06	3:14939755	rs6442490	chr3.1		3	14939755	3:14944928	1.4919e-27	3:14902458	2.10521190359163e-09	5166	17117	0.999999992955582	0.985968874403069	13948458	15948206	ENSG00000225733.5	FGD5-AS1	lncRNA	14948424	-1	8669	3496	45966	1	1	1	13948458	15948206	1999748	50772
MYOI_Sakaue_34594039_1	MyoInf (Sakaue, Multi)	OTH	CD16p_Mono_UT	Mono_CD16p_UT	Monocyte	Sorted cell	ENSG00000157426	AASDH	5916	1.86441527465192e-09	0.000180483425513171	1.03281360891347e-05	0.999808038128305	1.14844567706535e-06	4:56342789	rs9996468	chr4.1		4	56342789	4:56342789	5.45833e-13	4:56913401	6.3367484786031e-10	6052	16945	0.999407738800932	0.991572050954683	55387515	57387415	ENSG00000157426.13	AASDH	protein_coding	56387491	-1	44702	44702	-525910	0	0	11	55387515	57387415	1999900	50775
MYOI_Sakaue_34594039_1	MyoInf (Sakaue, Multi)	OTH	CD16p_Mono_UT	Mono_CD16p_UT	Monocyte	Sorted cell	ENSG00000174780	SRP72	5981	3.27315888915939e-29	0.000183149055068723	1.78682734855427e-25	0.999816236567392	6.14377536081059e-07	4:56504308	rs4865108	chr4.1		4	56504308	4:56467976	5.08582e-54	4:56913401	6.3367484786031e-10	6112	17185	0.99890038194496	0.991662279556487	55467308	57466835	ENSG00000174780.15	SRP72	protein_coding	56467617	1	36691	359	445784	0	0	6	55467308	57466835	1999527	50779
MYOI_Sakaue_34594039_1	MyoInf (Sakaue, Multi)	OTH	CD16p_Mono_UT	Mono_CD16p_UT	Monocyte	Sorted cell	ENSG00000171476	HOPX	6069	1.57546125841987e-41	0.000186756033078555	8.43435133667013e-38	0.999812586710252	6.57256673074606e-07	4:56654278	rs4460065	chr4.1		4	56654278	4:56653786	3.21225e-58	4:56913401	6.3367484786031e-10	6208	17479	0.999963088891129	0.991614016104141	55743185	57681780	ENSG00000171476.21	HOPX	protein_coding	56681296	-1	27018	27510	-232105	0	0	2	55743185	57681780	1938595	50778
MYOI_Sakaue_34594039_1	MyoInf (Sakaue, Multi)	OTH	CD16p_Mono_UT	Mono_CD16p_UT	Monocyte	Sorted cell	ENSG00000084093	REST	6620	2.66586585482981e-09	5.03671083198782e-06	1.35047512318054e-05	0.0244588243333651	0.975522631538705	4:56903658	rs58408429	chr4.1		4	56903658	4:56899565	4.30783e-13	4:56913401	6.3367484786031e-10	6777	18472	0.999940492169751	0.99085567781514	55908323	57907265	ENSG00000084093.16	REST	protein_coding	56907900	1	-4242	-8335	5501	0	0	0	55908323	57907265	1998942	50774
MYOI_Sakaue_34594039_1	MyoInf (Sakaue, Multi)	OTH	CD16p_Mono_UT	Mono_CD16p_UT	Monocyte	Sorted cell	ENSG00000047315	POLR2B	6768	8.91530922003578e-06	2.93263759555216e-05	0.0445530160354597	0.145689671743122	0.809719070536243	4:56913401	rs781658	chr4.1		4	56913401	4:56977697	8.25173e-09	4:56913401	6.3367484786031e-10	6930	18725	0.995526081494936	0.990854254860507	55977783	57977098	ENSG00000047315.15	POLR2B	protein_coding	56978896	1	-65495	-1199	-65495	2	0	2	55977783	57977098	1999315	50773
MYOI_Sakaue_34594039_1	MyoInf (Sakaue, Multi)	OTH	CD16p_Mono_UT	Mono_CD16p_UT	Monocyte	Sorted cell	ENSG00000163453	IGFBP7	6949	6.27069584345671e-06	0.000196551108494837	0.0308136496440277	0.965831606024432	0.00315192252720282	4:56913401	rs781658	chr4.1		4	56913401	4:57110400	7.19354e-11	4:56913401	6.3367484786031e-10	7112	19043	0.997890303960369	0.990852037499938	56110436	58110190	ENSG00000163453.11	IGFBP7	protein_coding	57110385	-1	196984	-15	196984	4	0	4	56110436	58110190	1999754	50776
MYOI_Sakaue_34594039_1	MyoInf (Sakaue, Multi)	OTH	CD16p_Mono_UT	Mono_CD16p_UT	Monocyte	Sorted cell	ENSG00000164116	GUCY1A1	5784	5.41095930841359e-10	4.24666873248442e-10	0.534100463387242	0.419120976968287	0.0467785586787064	4:155738667	rs11731886	chr4.7		4	155738667	4:155658237	7.02143e-08	4:155738667	6.09625233034131e-16	5985	16807	0.982330575400258	0.999992624756291	154668051	156666546	ENSG00000164116.16	GUCY1A3	protein_coding	155666848	1	71819	-8611	71819	1	0	1	154668051	156666696	1998645	50777
MYOI_Sakaue_34594039_1	MyoInf (Sakaue, Multi)	OTH	CD16p_Mono_UT	Mono_CD16p_UT	Monocyte	Sorted cell	ENSG00000164116	GUCY1A1	5784	5.41095930841359e-10	4.24666873248442e-10	0.534100463387242	0.419120976968287	0.0467785586787064	4:155738667	rs11731886	chr4.8		4	155738667	4:155658237	7.02143e-08	4:155738667	6.09625233034131e-16	5985	16807	0.982330575400258	0.999992624756291	154668051	156666546	ENSG00000164116.16	GUCY1A3	protein_coding	155666848	1	71819	-8611	71819	1	0	1	154668051	156666696	1998645	50777
MYOI_Sakaue_34594039_1	MyoInf (Sakaue, Multi)	OTH	CD16p_Mono_UT	Mono_CD16p_UT	Monocyte	Sorted cell	ENSG00000078401	EDN1	5741	2.16478558773599e-58	3.16149348537802e-56	0.00679797283233766	0.9927881801023	0.000413847065372638	6:12903725	rs9349379	chr6.1		6	12903725	6:12327494	7.18036e-14	6:12903725	3.27143779642476e-63	5929	15739	0.999855397382324	1	11290830	13290271	ENSG00000078401.6	EDN1	protein_coding	12290361	1	613364	37133	613364	2	0	2	11290830	13290271	1999441	50788
MYOI_Sakaue_34594039_1	MyoInf (Sakaue, Multi)	OTH	CD16p_Mono_UT	Mono_CD16p_UT	Monocyte	Sorted cell	ENSG00000145979	TBC1D7	5075	2.9496604913083e-72	3.06590023116452e-56	9.62086261426703e-17	1	2.83540146426168e-17	6:12903725	rs9349379	chr6.1		6	12903725	6:13295270	5.68058e-28	6:12903725	3.27143779642476e-63	5276	15153	1	1	12328690	14328418	ENSG00000145979.17	TBC1D7	protein_coding	13328537	-1	424812	33267	424812	2	1	2	12328690	14328418	1999728	50798
MYOI_Sakaue_34594039_1	MyoInf (Sakaue, Multi)	OTH	CD16p_Mono_UT	Mono_CD16p_UT	Monocyte	Sorted cell	ENSG00000145990	GFOD1	4949	3.99539148625558e-58	3.00394289749517e-56	0.0131165312562538	0.986168015594025	0.000715453149717472	6:12903725	rs9349379	chr6.1		6	12903725	6:13407348	4.41192e-10	6:12903725	3.27143779642476e-63	5142	15055	0.999744790012086	1	12487965	14487456	ENSG00000145990.10	GFOD1	protein_coding	13487600	-1	583875	80252	583875	5	1	5	12487965	14487456	1999491	50799
MYOI_Sakaue_34594039_1	MyoInf (Sakaue, Multi)	OTH	CD16p_Mono_UT	Mono_CD16p_UT	Monocyte	Sorted cell	ENSG00000168405	CMAHP	6282	3.899521401412e-18	1.77247917486113e-07	2.20003752728466e-11	0.999999820389215	2.34086606686509e-09	6:25073637	rs420369	chr6.2		6	25073637	6:25073637	8.79488e-29	6:25980175	1.237466449854e-12	6433	19935	0.999927468421433	0.986382516775181	24167520	26166494	ENSG00000168405.16	CMAHP	transcribed_unitary_pseudogene	25138081	-1	64444	64444	-842094	0	0	9	24167520	26166494	1998974	50801
MYOI_Sakaue_34594039_1	MyoInf (Sakaue, Multi)	OTH	CD16p_Mono_UT	Mono_CD16p_UT	Monocyte	Sorted cell	ENSG00000112308	C6orf62	6873	8.49352559220702e-12	2.66169973678834e-06	3.19099589459938e-06	0.999993799712948	3.47582927380385e-07	6:25678683	rs6900548	chr6.2		6	25678683	6:24743858	6.54302e-34	6:25678683	6.21907542029795e-12	7042	20807	0.999670724869511	0.999998462456032	23721056	25720584	ENSG00000112308.12	C6orf62	protein_coding	24719154	-1	-959529	-24704	-959529	21	2	21	23721056	25720584	1999528	50791
MYOI_Sakaue_34594039_1	MyoInf (Sakaue, Multi)	OTH	CD16p_Mono_UT	Mono_CD16p_UT	Monocyte	Sorted cell	ENSG00000030110	BAK1	3766	5.98851347373838e-42	6.36670544285642e-06	9.40555172485622e-37	0.999953890114576	3.97431799805184e-05	6:33579153	rs210143	chr6.3		6	33579153	6:33573730	8.34228e-65	6:33580033	8.53488260202531e-12	3857	12145	0.999999999999994	0.999993748111746	33480836	34579426	ENSG00000030110.12	BAK1	protein_coding	33580276	-1	1123	6546	243	0	0	0	33480836	34579426	1098590	50787
MYOI_Sakaue_34594039_1	MyoInf (Sakaue, Multi)	OTH	CD16p_Mono_UT	Mono_CD16p_UT	Monocyte	Sorted cell	ENSG00000112511	PHF1	3299	3.61662310458496e-06	1.64056091292666e-06	0.667496780133163	0.302730137152971	0.0297678255298494	6:33580033	rs140652052	chr6.3		6	33580033	6:33485762	3.11475e-08	6:33580033	8.53488260202531e-12	3373	10335	0.992369746160959	0.999994805788464	33480836	34409908	ENSG00000112511.17	PHF1	protein_coding	33411014	1	169019	74748	169019	4	4	4	33480836	34409908	929072	50792
MYOI_Sakaue_34594039_1	MyoInf (Sakaue, Multi)	OTH	CD16p_Mono_UT	Mono_CD16p_UT	Monocyte	Sorted cell	ENSG00000137288	UQCC2	4009	2.04995055282346e-06	4.72761589797902e-06	0.294471892891351	0.679074112589666	0.0264472169525326	6:33580033	rs140652052	chr6.3		6	33580033	6:33829017	3.28957e-08	6:33580033	8.53488260202531e-12	4110	13279	0.993310754844387	0.999993171457524	33480836	34711663	ENSG00000137288.9	UQCC2	protein_coding	33711700	-1	131667	-117317	131667	5	3	5	33480836	34711663	1230827	50797
MYOI_Sakaue_34594039_1	MyoInf (Sakaue, Multi)	OTH	CD16p_Mono_UT	Mono_CD16p_UT	Monocyte	Sorted cell	ENSG00000161904	LEMD2	4266	3.20427789839298e-06	3.89395230999592e-06	0.436804255138162	0.530773718134189	0.03241492849744	6:33580033	rs140652052	chr6.3		6	33580033	6:33788113	2.02407e-07	6:33580033	8.53488260202531e-12	4378	13993	0.99172328481725	0.999992941215195	33480836	34789132	ENSG00000161904.11	LEMD2	protein_coding	33789130	-1	209097	1017	209097	6	0	6	33480836	34789132	1308296	50800
MYOI_Sakaue_34594039_1	MyoInf (Sakaue, Multi)	OTH	CD16p_Mono_UT	Mono_CD16p_UT	Monocyte	Sorted cell	ENSG00000179344	HLA-DQB1	765	2.19612656736755e-07	4.44487474674198e-07	0.0418768236751522	0.0830068308180651	0.875115681406651	6:33580033	rs140652052	chr6.3		6	33580033	6:33551826	3.60757e-10	6:33580033	8.53488260202531e-12	784	2063	0.991131980840564	0.999999189200934	33480836	33668077	ENSG00000179344.16	HLA-DQB1	protein_coding	32666657	-1	-913376	-885169	-913376	54	54	54	33480836	33668077	187241	50802
MYOI_Sakaue_34594039_1	MyoInf (Sakaue, Multi)	OTH	CD16p_Mono_UT	Mono_CD16p_UT	Monocyte	Sorted cell	ENSG00000196126	HLA-DRB1	424	6.97467500978107e-06	7.6268759144433e-07	0.821978491023552	0.0897075462604352	0.0883062253534111	6:33580033	rs140652052	chr6.3		6	33580033	6:33547834	6.18389e-07	6:33580033	8.53488260202531e-12	434	1244	0.972768571315637	0.999999050461102	33480836	33589448	ENSG00000196126.11	HLA-DRB1	protein_coding	32589848	-1	-990185	-957986	-990185	57	57	57	33480836	33589448	108612	50804
MYOI_Sakaue_34594039_1	MyoInf (Sakaue, Multi)	OTH	CD16p_Mono_UT	Mono_CD16p_UT	Monocyte	Sorted cell	ENSG00000196735	HLA-DQA1	612	1.78294929288111e-06	4.73302553075443e-06	0.211115440056859	0.559970218795276	0.228907825173041	6:33580033	rs140652052	chr6.3		6	33580033	6:33551223	1.881e-07	6:33580033	8.53488260202531e-12	626	1684	0.995687058062736	0.999998902629054	33480836	33627883	ENSG00000196735.11	HLA-DQA1	protein_coding	32637406	1	942627	913817	942627	56	56	56	33480836	33627883	147047	50805
MYOI_Sakaue_34594039_1	MyoInf (Sakaue, Multi)	OTH	CD16p_Mono_UT	Mono_CD16p_UT	Monocyte	Sorted cell	ENSG00000204256	BRD2	2116	3.07134267360429e-06	1.97155377602759e-06	0.585867274959757	0.376003192799262	0.0381244893445309	6:33580033	rs140652052	chr6.3		6	33580033	6:33662352	1.48756e-06	6:33580033	8.53488260202531e-12	2156	5603	0.993553817467957	0.999998100641897	33480836	33967683	ENSG00000204256.12	BRD2	protein_coding	32968594	1	611439	693758	611439	36	40	36	33480836	33967683	486847	50806
MYOI_Sakaue_34594039_1	MyoInf (Sakaue, Multi)	OTH	CD16p_Mono_UT	Mono_CD16p_UT	Monocyte	Sorted cell	ENSG00000223865	HLA-DPB1	2496	2.75885502265893e-07	1.32297901044946e-06	0.0526291917914868	0.25098481359393	0.696384395750071	6:33580033	rs140652052	chr6.3		6	33580033	6:33827195	8.055e-27	6:33580033	8.53488260202531e-12	2543	6831	0.992978685197848	0.999997671034366	33480836	34075875	ENSG00000223865.10	HLA-DPB1	protein_coding	33075990	1	504043	751205	504043	31	40	31	33480836	34075875	595039	50807
MYOI_Sakaue_34594039_1	MyoInf (Sakaue, Multi)	OTH	CD16p_Mono_UT	Mono_CD16p_UT	Monocyte	Sorted cell	ENSG00000231389	HLA-DPA1	2543	3.18381435009897e-06	1.23857453460149e-06	0.607359126504662	0.235962850065228	0.156673601041226	6:33580033	rs140652052	chr6.3		6	33580033	6:33848448	1.0702e-09	6:33580033	8.53488260202531e-12	2590	6920	0.995019987378529	0.999997649865857	33480836	34080749	ENSG00000231389.7	HLA-DPA1	protein_coding	33073649	-1	-506384	-774799	-506384	32	41	32	33480836	34080749	599913	50808
MYOI_Sakaue_34594039_1	MyoInf (Sakaue, Multi)	OTH	CD16p_Mono_UT	Mono_CD16p_UT	Monocyte	Sorted cell	ENSG00000231925	TAPBP	3150	3.7143719190076e-06	1.33615774080858e-06	0.70857147592647	0.254818676064209	0.0366047974796609	6:33580033	rs140652052	chr6.3		6	33580033	6:33690288	5.53646e-07	6:33580033	8.53488260202531e-12	3215	9450	0.9928995705915	0.999995368609567	33480836	34313903	ENSG00000231925.11	TAPBP	protein_coding	33314078	-1	-265955	-376210	-265955	9	13	9	33480836	34313903	833067	50809
MYOI_Sakaue_34594039_1	MyoInf (Sakaue, Multi)	OTH	CD16p_Mono_UT	Mono_CD16p_UT	Monocyte	Sorted cell	ENSG00000232629	HLA-DQB2	1161	4.54554463942877e-08	5.1292876880236e-06	0.00866767134823314	0.978051621232923	0.0132755326757079	6:33580033	rs140652052	chr6.3		6	33580033	6:33565627	7.66828e-10	6:33580033	8.53488260202531e-12	1182	3132	0.999758923473693	0.999998857985297	33480836	33763448	ENSG00000232629.8	HLA-DQB2	protein_coding	32763532	-1	-816501	-802095	-816501	51	51	51	33480836	33763448	282612	50810
MYOI_Sakaue_34594039_1	MyoInf (Sakaue, Multi)	OTH	CD16p_Mono_UT	Mono_CD16p_UT	Monocyte	Sorted cell	ENSG00000237541	HLA-DQA2	1061	8.61326695914885e-07	4.00462630330338e-06	0.164242049835211	0.763477470472339	0.07227561373945	6:33580033	rs140652052	chr6.3		6	33580033	6:33727353	4.73287e-07	6:33580033	8.53488260202531e-12	1082	2881	0.996851477909278	0.999998937185726	33480836	33741298	ENSG00000237541.3	HLA-DQA2	protein_coding	32741391	1	838642	985962	838642	52	58	52	33480836	33741298	260462	50811
MYOI_Sakaue_34594039_1	MyoInf (Sakaue, Multi)	OTH	CD16p_Mono_UT	Mono_CD16p_UT	Monocyte	Sorted cell	ENSG00000240065	PSMB9	1558	3.4489099971013e-06	1.05684436860521e-06	0.657889255204949	0.201314443883175	0.140791795157511	6:33580033	rs140652052	chr6.3		6	33580033	6:33551826	8.48202e-08	6:33580033	8.53488260202531e-12	1590	4077	0.995870703185953	0.999998599799808	33480836	33843867	ENSG00000240065.7	PSMB9	protein_coding	32854192	1	725841	697634	725841	44	44	44	33480836	33843867	363031	50812
MYOI_Sakaue_34594039_1	MyoInf (Sakaue, Multi)	OTH	CD16p_Mono_UT	Mono_CD16p_UT	Monocyte	Sorted cell	ENSG00000241106	HLA-DOB	1389	2.36695154787482e-07	1.75680684524322e-06	0.04515026063191	0.333873855556686	0.620973890309404	6:33580033	rs140652052	chr6.3		6	33580033	6:33541700	2.47772e-08	6:33580033	8.53488260202531e-12	1414	3705	0.989176042700614	0.999998678808192	33480836	33817020	ENSG00000241106.6	HLA-DOB	protein_coding	32817002	-1	-763031	-724698	-763031	50	50	50	33480836	33817020	336184	50813
MYOI_Sakaue_34594039_1	MyoInf (Sakaue, Multi)	OTH	CD16p_Mono_UT	Mono_CD16p_UT	Monocyte	Sorted cell	ENSG00000124614	RPS10	5744	1.29726113205695e-43	1.02963304666764e-05	1.25991258205308e-38	0.999989592064514	1.11605017410877e-07	6:34426068	rs9469779	chr6.3		6	34426068	6:34419439	1.38851e-84	6:33580033	8.53488260202531e-12	5883	19641	1.00000000000001	0.999990227364564	33480836	35425986	ENSG00000124614.13	RPS10	protein_coding	34426069	-1	1	6630	846036	0	0	17	33480836	35425986	1945150	50795
MYOI_Sakaue_34594039_1	MyoInf (Sakaue, Multi)	OTH	CD16p_Mono_UT	Mono_CD16p_UT	Monocyte	Sorted cell	ENSG00000124767	GLO1	5492	5.10764680441346e-10	2.7202114883212e-10	0.618533911116012	0.329358473678946	0.0521076144222569	6:39178454	rs1155347	chr6.4		6	39178454	6:38682852	1.17802e-07	6:39178454	3.01495013411973e-16	5593	17964	0.99014599288349	0.99999999943265	37703439	39702410	ENSG00000124767.6	GLO1	protein_coding	38703145	-1	-475309	20293	-475309	5	0	5	37703439	39702410	1998971	50796
MYOI_Sakaue_34594039_1	MyoInf (Sakaue, Multi)	OTH	CD16p_Mono_UT	Mono_CD16p_UT	Monocyte	Sorted cell	ENSG00000183826	BTBD9	5657	8.11855501230322e-17	8.37763503314315e-10	9.69074688465134e-08	0.999999882656453	1.95983132553685e-08	6:39178454	rs1155347	chr6.4		6	39178454	6:38172162	8.71304e-22	6:39178454	3.01495013411973e-16	5756	18225	0.999999999057677	0.999999999430411	37640729	39639971	ENSG00000183826.16	BTBD9	protein_coding	38639929	-1	-538525	467767	-538525	6	1	6	37640729	39639971	1999242	50803
MYOI_Sakaue_34594039_1	MyoInf (Sakaue, Multi)	OTH	CD16p_Mono_UT	Mono_CD16p_UT	Monocyte	Sorted cell	ENSG00000119899	SLC17A5	6667	1.98931735815638e-05	0.00248958740053739	0.00789986207961806	0.988649534897257	0.000941122449004683	6:73695048	rs79717953	chr6.5		6	73695048	6:73622499	7.57779e-10	6:73695048	1.59618862079342e-09	6805	18453	0.99878551714643	0.998297807926866	72654946	74653517	ENSG00000119899.12	SLC17A5	protein_coding	73653992	-1	-41056	31493	-41056	0	0	0	72654946	74653517	1998571	50793
MYOI_Sakaue_34594039_1	MyoInf (Sakaue, Multi)	OTH	CD16p_Mono_UT	Mono_CD16p_UT	Monocyte	Sorted cell	ENSG00000048052	HDAC9	4950	5.44768167025712e-06	0.0154960020004719	0.000345949434885207	0.984057603831991	9.49970509811295e-05	7:19009765	rs2107595	chr7.1		7	19009765	7:18341699	1.65526e-14	7:19009765	9.44617645869947e-09	5051	18345	0.993252897427559	0.912342077509151	17087061	19083095	ENSG00000048052.21	HDAC9	protein_coding	18495749	1	514016	-154050	514016	1	1	1	17087061	19083095	1996034	50814
MYOI_Sakaue_34594039_1	MyoInf (Sakaue, Multi)	OTH	CD16p_Mono_UT	Mono_CD16p_UT	Monocyte	Sorted cell	ENSG00000105849	POLR1F	6798	8.67035154681535e-50	0.0167368461089086	5.09327133337667e-48	0.983181491305589	8.16625855033065e-05	7:19709112	rs17141808	chr7.1		7	19709112	7:19709112	6.83447e-70	7:19009765	9.44617645869947e-09	6971	20647	1	0.915005254396487	18709218	20708755	ENSG00000105849.5	TWISTNB	protein_coding	19709037	-1	-75	-75	699272	0	0	2	18709218	20708755	1999537	50815
MYOI_Sakaue_34594039_1	MyoInf (Sakaue, Multi)	OTH	CD16p_Mono_UT	Mono_CD16p_UT	Monocyte	Sorted cell	ENSG00000147408	CSGALNACT1	7248	1.96549671876253e-35	2.50269508567937e-06	7.8535008123044e-30	0.999997491759108	5.54580308186792e-09	8:19697887	rs1492636	chr8.1		8	19697887	8:19697887	4.79453e-45	8:20007045	2.24209380099816e-11	7454	21697	1	0.999974477685486	18758054	20757833	ENSG00000147408.14	CSGALNACT1	protein_coding	19757277	-1	59390	59390	-249768	0	0	2	18758054	20757833	1999779	50818
MYOI_Sakaue_34594039_1	MyoInf (Sakaue, Multi)	OTH	CD16p_Mono_UT	Mono_CD16p_UT	Monocyte	Sorted cell	ENSG00000104613	INTS10	7051	4.74710202558005e-08	2.41549956321113e-06	0.0192419356502692	0.979098687169054	0.00165691421009228	8:20007045	rs1441763	chr8.1		8	20007045	8:19814529	3.04307e-10	8:20007045	2.24209380099816e-11	7255	21388	0.999560693833387	0.999974488467798	18817191	20817032	ENSG00000104613.11	INTS10	protein_coding	19817416	1	189629	-2887	189629	1	0	1	18817191	20817032	1999841	50817
MYOI_Sakaue_34594039_1	MyoInf (Sakaue, Multi)	OTH	CD16p_Mono_UT	Mono_CD16p_UT	Monocyte	Sorted cell	ENSG00000175445	LPL	7016	3.31468782974953e-10	2.44475362455348e-06	0.000135466135394752	0.999132088437021	0.0007300003424914	8:20070502	rs6999158	chr8.1		8	20070502	8:20073987	7.33505e-42	8:20007045	2.24209380099816e-11	7212	21213	0.999992637211159	0.999974499705203	18901981	20901409	ENSG00000175445.14	LPL	protein_coding	19939253	1	131249	134734	67792	0	0	0	18901981	20901409	1999428	50819
MYOI_Sakaue_34594039_1	MyoInf (Sakaue, Multi)	OTH	CD16p_Mono_UT	Mono_CD16p_UT	Monocyte	Sorted cell	ENSG00000036565	SLC18A1	6340	1.49686193453416e-41	2.38631515193371e-06	6.27267672381698e-36	0.999997605909608	7.77523786580857e-09	8:20165717	rs67152669	chr8.1		8	20165717	8:20164378	1.78849e-58	8:20007045	2.24209380099816e-11	6557	20688	0.999999999999998	0.999974492905736	19183474	21182955	ENSG00000036565.14	SLC18A1	protein_coding	20183136	-1	17419	18758	176091	0	0	1	19183474	21182955	1999481	50816
MYOI_Sakaue_34594039_1	MyoInf (Sakaue, Multi)	OTH	CD16p_Mono_UT	Mono_CD16p_UT	Monocyte	Sorted cell	ENSG00000099810	MTAP	5799	1.05317248493851e-115	2.07696187878849e-112	0.000506750677443974	0.999363072361799	0.000130176960734719	9:22098620	rs2891168	chr9.1		9	22098620	9:21813242	5.17128e-10	9:22098620	1.73881092404061e-119	6010	18423	0.99998896814799	0.999998094208951	20802672	22802376	ENSG00000099810.18	MTAP	protein_coding	21802636	1	295984	10606	295984	8	1	8	20802672	22802376	1999704	50820
MYOI_Sakaue_34594039_1	MyoInf (Sakaue, Multi)	OTH	CD16p_Mono_UT	Mono_CD16p_UT	Monocyte	Sorted cell	ENSG00000165702	GFI1B	5574	1.06890211777009e-62	1.1880991539545e-07	8.99674060083582e-56	0.999999880109421	1.08067231711959e-09	9:133003751	rs1633768	chr9.3		9	133003751	9:133003751	3.78615e-77	9:133271001	4.09071944580367e-13	5964	17481	1	0.99999991640634	131944196	133943996	ENSG00000165702.13	GFI1B	protein_coding	132978694	1	25057	25057	292307	0	0	7	131944196	133943996	1999800	50828
MYOI_Sakaue_34594039_1	MyoInf (Sakaue, Multi)	OTH	CD16p_Mono_UT	Mono_CD16p_UT	Monocyte	Sorted cell	ENSG00000125482	TTF1	5247	1.57921109574974e-09	1.12497824545758e-07	0.0138339701014666	0.98548589657274	0.000680019248759206	9:133271001	9_133271001_T_C	chr9.3		9	133271001	9:132401159	4.56961e-11	9:133271001	4.09071944580367e-13	5525	16796	0.998128904647524	0.999999925038322	131407966	133406717	ENSG00000125482.12	TTF1	protein_coding	132406840	-1	-864161	5681	-864161	15	0	15	131407966	133406717	1998751	50821
MYOI_Sakaue_34594039_1	MyoInf (Sakaue, Multi)	OTH	CD16p_Mono_UT	Mono_CD16p_UT	Monocyte	Sorted cell	ENSG00000148296	SURF6	5750	4.53856097179334e-10	1.21449601865039e-07	0.00371648721192969	0.994511255502168	0.00177213538244315	9:133271001	9_133271001_T_C	chr9.3		9	133271001	9:133332667	1.34831e-11	9:133271001	4.09071944580367e-13	6271	17968	0.995295081968856	0.999999913142907	132337131	134336340	ENSG00000148296.6	SURF6	protein_coding	133336188	-1	65187	3521	65187	1	0	1	132337131	134336340	1999209	50823
MYOI_Sakaue_34594039_1	MyoInf (Sakaue, Multi)	OTH	CD16p_Mono_UT	Mono_CD16p_UT	Monocyte	Sorted cell	ENSG00000148303	RPL7A	5741	6.54964009691102e-08	4.08079274332582e-08	0.536568657366944	0.334168399146322	0.129262837182407	9:133271001	9_133271001_T_C	chr9.3		9	133271001	9:133332667	3.00899e-09	9:133271001	4.09071944580367e-13	6268	17960	0.942415997495262	0.999999913176829	132348312	134348072	ENSG00000148303.16	RPL7A	protein_coding	133348218	1	-77217	-15551	-77217	4	3	4	132348312	134348072	1999760	50825
MYOI_Sakaue_34594039_1	MyoInf (Sakaue, Multi)	OTH	CD16p_Mono_UT	Mono_CD16p_UT	Monocyte	Sorted cell	ENSG00000160293	VAV2	6281	1.61033703123683e-13	1.28059273488621e-07	1.25749164972579e-06	0.999998534123504	8.03254124971626e-08	9:133271001	9_133271001_T_C	chr9.3		9	133271001	9:133789375	8.92911e-18	9:133271001	4.09071944580367e-13	6912	18842	0.999999920950312	0.999999915307149	132992993	134992522	ENSG00000160293.16	VAV2	protein_coding	133992324	-1	721323	202949	721323	17	0	17	132992993	134992522	1999529	50826
MYOI_Sakaue_34594039_1	MyoInf (Sakaue, Multi)	OTH	CD16p_Mono_UT	Mono_CD16p_UT	Monocyte	Sorted cell	ENSG00000160326	SLC2A6	5630	1.80089059092417e-10	1.21868443849111e-07	0.0014753504504786	0.998387336391369	0.000137191109620751	9:133271001	9_133271001_T_C	chr9.3		9	133271001	9:133464927	3.93797e-45	9:133271001	4.09071944580367e-13	6175	17960	0.995541259537055	0.999999913088542	132479301	134478991	ENSG00000160326.13	SLC2A6	protein_coding	133479099	-1	208098	14172	208098	12	0	12	132479301	134478991	1999690	50827
MYOI_Sakaue_34594039_1	MyoInf (Sakaue, Multi)	OTH	CD16p_Mono_UT	Mono_CD16p_UT	Monocyte	Sorted cell	ENSG00000175164	ABO	5841	2.28299356301428e-48	1.22977780006623e-07	1.85604492543687e-41	0.999793587587016	0.000206289435202123	9:133274165	9_133274165_G_A	chr9.3		9	133274165	9:133274165	2.88835e-57	9:133271001	4.09071944580367e-13	6342	18098	0.999750019476148	0.999999912641455	132275229	134274424	ENSG00000175164.13	ABO	protein_coding	133275214	-1	1049	1049	4213	0	0	0	132275229	134274424	1999195	50830
MYOI_Sakaue_34594039_1	MyoInf (Sakaue, Multi)	OTH	CD16p_Mono_UT	Mono_CD16p_UT	Monocyte	Sorted cell	ENSG00000148297	MED22	5741	2.58107659606208e-58	1.22065260512494e-07	2.11450519909245e-51	0.999999877477116	4.57623337791682e-10	9:133329338	rs76896860	chr9.3		9	133329338	9:133327758	7.80194e-74	9:133271001	4.09071944580367e-13	6268	17960	0.99999999952328	0.999999913176829	132348312	134348072	ENSG00000148297.15	MED22	protein_coding	133348131	-1	18793	20373	77130	2	2	3	132348312	134348072	1999760	50824
MYOI_Sakaue_34594039_1	MyoInf (Sakaue, Multi)	OTH	CD16p_Mono_UT	Mono_CD16p_UT	Monocyte	Sorted cell	ENSG00000148290	SURF1	5712	5.46745525687922e-29	1.21813803809158e-07	4.48837029800718e-22	0.999999877852084	3.34115195006958e-10	9:133344393	rs9645009	chr9.3		9	133344393	9:133344393	3.54207e-44	9:133271001	4.09071944580367e-13	6242	17923	0.964191974117378	0.999999913360596	132356890	134356436	ENSG00000148290.9	SURF1	protein_coding	133356487	-1	12094	12094	85486	2	2	5	132356890	134356436	1999546	50822
MYOI_Sakaue_34594039_1	MyoInf (Sakaue, Multi)	OTH	CD16p_Mono_UT	Mono_CD16p_UT	Monocyte	Sorted cell	ENSG00000169925	BRD3	6342	8.40647425973136e-28	1.28671096242814e-07	6.5333034537084e-21	0.999999870935356	3.93550185054028e-10	9:134027401	rs408307	chr9.3		9	134027401	9:134060329	6.64334e-35	9:133271001	4.09071944580367e-13	6982	18932	0.988427342312182	0.999999916455538	133069821	135068230	ENSG00000169925.16	BRD3	protein_coding	134068026	-1	40625	7697	797025	1	0	20	133069421	135068230	1998809	50829
MYOI_Sakaue_34594039_1	MyoInf (Sakaue, Multi)	OTH	CD16p_Mono_UT	Mono_CD16p_UT	Monocyte	Sorted cell	ENSG00000235106	BRD3OS	6215	6.28538316563101e-18	1.27733230674409e-07	4.92071039552948e-11	0.999999871878616	3.38944945483483e-10	9:134048233	rs464826	chr9.3		9	134048233	9:134048233	1.12969e-21	9:133271001	4.09071944580367e-13	6849	18794	0.999934838624572	0.999999915372904	133025576	135024964	ENSG00000235106.9	LINC00094	protein_coding	134025481	1	22752	22752	-754480	0	0	18	133025576	135024964	1999388	50832
MYOI_Sakaue_34594039_1	MyoInf (Sakaue, Multi)	OTH	CD16p_Mono_UT	Mono_CD16p_UT	Monocyte	Sorted cell	ENSG00000196363	WDR5	6460	4.69162976459774e-32	1.30444885616989e-07	3.59663710007037e-25	0.999999869266284	2.88826643024905e-10	9:134158857	rs11556391	chr9.3		9	134158857	9:134153008	3.72728e-41	9:133271001	4.09071944580367e-13	7100	19193	0.99581692368675	0.999999916379494	133135523	135135197	ENSG00000196363.9	WDR5	protein_coding	134136082	1	22775	16926	-865081	0	0	22	133135523	135135197	1999674	50831
MYOI_Sakaue_34594039_1	MyoInf (Sakaue, Multi)	OTH	CD16p_Mono_UT	Mono_CD16p_UT	Monocyte	Sorted cell	ENSG00000165731	RET	4882	3.02667354865104e-48	1.13156839985582e-09	2.67475969246057e-39	0.999999998858613	9.81548394115147e-12	10:43178389	rs2505554	chr10.1		10	43178389	10:43138089	1.53797e-60	10:43985246	1.3551604946435e-15	5110	19659	1	0.999999742002686	42102824	44076955	ENSG00000165731.18	RET	protein_coding	43077069	1	101320	61020	908177	2	0	14	42086989	44076955	1989966	50855
MYOI_Sakaue_34594039_1	MyoInf (Sakaue, Multi)	OTH	CD16p_Mono_UT	Mono_CD16p_UT	Monocyte	Sorted cell	ENSG00000169826	CSGALNACT2	5225	7.15033029590874e-32	1.09530236330691e-09	6.52817936630824e-23	0.999999998895149	9.54591737906696e-12	10:43178389	rs2505554	chr10.1		10	43178389	10:43200036	1.6824e-48	10:43985246	1.3551604946435e-15	5383	19029	1	0.999997384682138	42298677	44138469	ENSG00000169826.7	CSGALNACT2	protein_coding	43138445	1	39944	61591	846801	0	0	12	42198816	44138469	1939653	50859
MYOI_Sakaue_34594039_1	MyoInf (Sakaue, Multi)	OTH	CD16p_Mono_UT	Mono_CD16p_UT	Monocyte	Sorted cell	ENSG00000107551	RASSF4	5002	2.7679641112282e-48	1.03705882742479e-09	2.66905216478543e-39	0.999999998959453	3.49391637196414e-12	10:44963654	rs10900147	chr10.1		10	44963654	10:44963654	5.77073e-71	10:43985246	1.3551604946435e-15	5183	18064	0.999999999999994	0.999814988308471	43960213	45928004	ENSG00000107551.20	RASSF4	protein_coding	44959802	1	3852	3852	-974556	0	0	6	43960213	45958853	1998640	50836
MYOI_Sakaue_34594039_1	MyoInf (Sakaue, Multi)	OTH	CD16p_Mono_UT	Mono_CD16p_UT	Monocyte	Sorted cell	ENSG00000165507	DEPP1	4944	5.2715126218769e-40	1.02655333899484e-09	5.13515705049351e-31	0.999999998969955	3.49857773875044e-12	10:44963654	rs10900147	chr10.1		10	44963654	10:44970771	1.90154e-66	10:43985246	1.3551604946435e-15	5142	17881	1.00000000000001	0.999814988336688	43979015	45928004	ENSG00000165507.8	C10orf10	protein_coding	44978809	-1	15155	8038	993563	0	0	7	43979015	45978046	1999031	50853
MYOI_Sakaue_34594039_1	MyoInf (Sakaue, Multi)	OTH	CD16p_Mono_UT	Mono_CD16p_UT	Monocyte	Sorted cell	ENSG00000026103	FAS	5334	7.88460709780422e-63	2.35980934416891e-08	3.34120505565241e-55	0.999999976321988	7.99314278374688e-11	10:88994850	rs7897395	chr10.2		10	88994850	10:88992261	9.16391e-80	10:89243047	1.96907457472016e-14	5485	16096	0.999999999999994	0.999999985992035	87991126	89990259	ENSG00000026103.21	FAS	protein_coding	88990798	1	4052	1463	252249	2	0	3	87991126	89990563	1999437	50833
MYOI_Sakaue_34594039_1	MyoInf (Sakaue, Multi)	OTH	CD16p_Mono_UT	Mono_CD16p_UT	Monocyte	Sorted cell	ENSG00000107796	ACTA2	5334	2.41497875556362e-78	2.35980934418424e-08	1.02337873368833e-70	0.999999976328298	7.36206303454066e-11	10:88996389	rs6586167	chr10.2		10	88996389	10:88996389	2.593e-94	10:89243047	1.96907457472016e-14	5485	16096	1	0.999999985993165	87992228	89991226	ENSG00000107796.13	ACTA2	protein_coding	88952773	-1	-43616	-43616	-290274	3	3	4	87992228	89991226	1998998	50837
MYOI_Sakaue_34594039_1	MyoInf (Sakaue, Multi)	OTH	CD16p_Mono_UT	Mono_CD16p_UT	Monocyte	Sorted cell	ENSG00000152766	ANKRD22	5083	1.43195836995829e-08	8.4870601915707e-09	0.600211203774762	0.355684394682859	0.0441043787357352	10:89243047	rs1412445	chr10.2		10	89243047	10:88853760	1.18242e-07	10:89243047	1.96907457472016e-14	5218	16273	0.987384532607595	0.999999985461443	87851864	89851602	ENSG00000152766.5	ANKRD22	protein_coding	88851844	-1	-391203	-1916	-391203	7	0	7	87851864	89851602	1999738	50849
MYOI_Sakaue_34594039_1	MyoInf (Sakaue, Multi)	OTH	CD16p_Mono_UT	Mono_CD16p_UT	Monocyte	Sorted cell	ENSG00000152778	IFIT5	5303	3.41758388681232e-11	2.38129124911563e-08	0.00143284643537193	0.998373112642942	0.000194017074598072	10:89243047	rs1412445	chr10.2		10	89243047	10:89401598	4.50188e-20	10:89243047	1.96907457472016e-14	5507	16269	0.999970329130218	0.999999987283489	88414825	90414444	ENSG00000152778.8	IFIT5	protein_coding	89414568	1	-171521	-12970	-171521	6	0	6	88414825	90414444	1999619	50850
MYOI_Sakaue_34594039_1	MyoInf (Sakaue, Multi)	OTH	CD16p_Mono_UT	Mono_CD16p_UT	Monocyte	Sorted cell	ENSG00000185745	IFIT1	5317	1.04421307139799e-08	1.24838633887442e-08	0.438224735006848	0.523863448785885	0.0379117932812738	10:89243047	rs1412445	chr10.2		10	89243047	10:89415162	1.54224e-13	10:89243047	1.96907457472016e-14	5521	16253	0.987652404542344	0.999999987302721	88392612	90391928	ENSG00000185745.9	IFIT1	protein_coding	89392623	1	-149576	22539	-149576	5	1	5	88392612	90391928	1999316	50863
MYOI_Sakaue_34594039_1	MyoInf (Sakaue, Multi)	OTH	CD16p_Mono_UT	Mono_CD16p_UT	Monocyte	Sorted cell	ENSG00000204020	LIPN	4947	2.31710270243309e-11	2.36511410950224e-08	0.000978680137327241	0.998958751194009	6.25449943503208e-05	10:89243047	rs1412445	chr10.2		10	89243047	10:88748591	1.95123e-12	10:89243047	1.96907457472016e-14	5078	16149	0.990015653307477	0.999999985359685	87761449	89761347	ENSG00000204020.5	LIPN	protein_coding	88760020	1	483027	-11429	483027	10	0	10	87761449	89761347	1999898	50866
MYOI_Sakaue_34594039_1	MyoInf (Sakaue, Multi)	OTH	CD16p_Mono_UT	Mono_CD16p_UT	Monocyte	Sorted cell	ENSG00000107798	LIPA	5303	6.22024006506121e-87	2.50505521570682e-09	2.60788004027423e-79	0.10392472156378	0.896075275931164	10:89243088	rs1320496	chr10.2		10	89243088	10:89243088	1.10592e-109	10:89243047	1.96907457472016e-14	5507	16269	0.99999999999999	0.999999987283489	88414825	90414444	ENSG00000107798.17	LIPA	protein_coding	89251775	-1	8687	8687	8728	0	0	0	88414825	90414444	1999619	50838
MYOI_Sakaue_34594039_1	MyoInf (Sakaue, Multi)	OTH	CD16p_Mono_UT	Mono_CD16p_UT	Monocyte	Sorted cell	ENSG00000138111	MFSD13A	3357	6.33844881941928e-47	1.59905473039867e-10	3.96387234151771e-37	0.999999999839247	8.52103557818157e-13	10:102476199	rs10883725	chr10.3		10	102476199	10:102478704	3.003e-57	10:102892566	5.71524534706507e-16	3461	14637	0.998297636219002	0.999776205796037	101461455	103461080	ENSG00000138111.14	MFSD13A	protein_coding	102461395	1	14804	17309	431171	0	0	14	101461455	103461080	1999625	50846
MYOI_Sakaue_34594039_1	MyoInf (Sakaue, Multi)	OTH	CD16p_Mono_UT	Mono_CD16p_UT	Monocyte	Sorted cell	ENSG00000076685	NT5C2	3978	7.89737724248509e-11	5.51353436323899e-11	0.471123107065877	0.328652466681516	0.200224426118499	10:102892566	rs11191447	chr10.3		10	102892566	10:102929135	4.07361e-09	10:102892566	5.71524534706507e-16	4082	15344	0.988980822130347	0.999776205794185	102197650	104193207	ENSG00000076685.18	NT5C2	protein_coding	103193272	-1	300706	264137	300706	4	2	4	102197650	104193207	1995557	50835
MYOI_Sakaue_34594039_1	MyoInf (Sakaue, Multi)	OTH	CD16p_Mono_UT	Mono_CD16p_UT	Monocyte	Sorted cell	ENSG00000107882	SUFU	3388	6.13358327410628e-14	1.6091799370561e-10	0.000380869568039753	0.999232125985422	0.000387004285558711	10:102892566	rs11191447	chr10.3		10	102892566	10:102493750	5.37848e-14	10:102892566	5.71524534706507e-16	3493	14741	0.981005259484121	0.999776205795826	101504385	103503785	ENSG00000107882.11	SUFU	protein_coding	102503972	1	388594	-10222	388594	11	1	11	101504385	103503785	1999400	50839
MYOI_Sakaue_34594039_1	MyoInf (Sakaue, Multi)	OTH	CD16p_Mono_UT	Mono_CD16p_UT	Monocyte	Sorted cell	ENSG00000107957	SH3PXD2A	4151	7.65462510554806e-11	1.08700293558998e-10	0.402420773848995	0.571429100463267	0.0261501255024922	10:102892566	rs11191447	chr10.3		10	102892566	10:103696168	2.08796e-07	10:102892566	5.71524534706507e-16	4252	16007	0.994394082139579	0.999756575234404	102856743	104855275	ENSG00000107957.16	SH3PXD2A	protein_coding	103855576	-1	963010	159408	963010	20	1	20	102856743	104855275	1998532	50840
MYOI_Sakaue_34594039_1	MyoInf (Sakaue, Multi)	OTH	CD16p_Mono_UT	Mono_CD16p_UT	Monocyte	Sorted cell	ENSG00000120029	ARMH3	3591	1.29987932269492e-10	6.21799490255882e-11	0.647941370360263	0.309887321745367	0.0421713077022033	10:102892566	rs11191447	chr10.3		10	102892566	10:102081034	5.03625e-07	10:102892566	5.71524534706507e-16	3687	14917	0.989443193262313	0.999727800204155	101058583	103056070	ENSG00000120029.12	C10orf76	protein_coding	102056173	-1	-836393	-24861	-836393	28	1	28	101056560	103056070	1999510	50842
MYOI_Sakaue_34594039_1	MyoInf (Sakaue, Multi)	OTH	CD16p_Mono_UT	Mono_CD16p_UT	Monocyte	Sorted cell	ENSG00000138107	ACTR1A	3387	2.20095059381275e-12	1.58575508159197e-10	0.0136734645135593	0.985152998814647	0.00117353651101763	10:102892566	rs11191447	chr10.3		10	102892566	10:102480681	4.80343e-10	10:102892566	5.71524534706507e-16	3492	14734	0.989994532341448	0.999776205795839	101502995	103502428	ENSG00000138107.12	ACTR1A	protein_coding	102502712	-1	-389854	22031	-389854	12	1	12	101502995	103502428	1999433	50845
MYOI_Sakaue_34594039_1	MyoInf (Sakaue, Multi)	OTH	CD16p_Mono_UT	Mono_CD16p_UT	Monocyte	Sorted cell	ENSG00000138172	CALHM2	4173	3.72326300859111e-17	1.71845353914802e-10	2.1666352212321e-07	0.999999719352598	6.38120313618515e-08	10:102892566	rs11191447	chr10.3		10	102892566	10:103466299	4.21285e-24	10:102892566	5.71524534706507e-16	4277	15730	0.99999999747354	0.999776205789068	102453745	104452158	ENSG00000138172.10	CALHM2	protein_coding	103452370	-1	559804	-13929	559804	12	1	12	102453745	104452158	1998413	50847
MYOI_Sakaue_34594039_1	MyoInf (Sakaue, Multi)	OTH	CD16p_Mono_UT	Mono_CD16p_UT	Monocyte	Sorted cell	ENSG00000138175	ARL3	3483	7.80999489876093e-12	1.51989517073484e-10	0.0481213764334585	0.936464466653682	0.0154141567530611	10:102892566	rs11191447	chr10.3		10	102892566	10:102676884	1.67666e-10	10:102892566	5.71524534706507e-16	3589	14856	0.999023185473916	0.999776205796055	101714443	103714386	ENSG00000138175.8	ARL3	protein_coding	102714397	-1	-178169	37513	-178169	7	0	7	101714443	103714386	1999943	50848
MYOI_Sakaue_34594039_1	MyoInf (Sakaue, Multi)	OTH	CD16p_Mono_UT	Mono_CD16p_UT	Monocyte	Sorted cell	ENSG00000156398	SFXN2	3482	9.72245447191158e-20	1.62188586437983e-10	5.99453670647067e-10	0.999999987211226	1.20271345186189e-08	10:102892566	rs11191447	chr10.3		10	102892566	10:102727625	3.58539e-19	10:102892566	5.71524534706507e-16	3588	14846	0.999999996818207	0.999776205796105	101716138	103714386	ENSG00000156398.12	SFXN2	protein_coding	102714636	1	177930	12989	177930	6	0	6	101716138	103714386	1998248	50852
MYOI_Sakaue_34594039_1	MyoInf (Sakaue, Multi)	OTH	CD16p_Mono_UT	Mono_CD16p_UT	Monocyte	Sorted cell	ENSG00000166272	WBP1L	3502	7.5117686898715e-14	1.62572723019117e-10	0.00046181275397543	0.999473672967397	6.45141159802068e-05	10:102892566	rs11191447	chr10.3		10	102892566	10:102803760	1.64549e-12	10:102892566	5.71524534706507e-16	3610	14889	0.999992806787267	0.999776205796083	101745259	103743743	ENSG00000166272.16	WBP1L	protein_coding	102743948	1	148618	59812	148618	5	0	5	101745259	103743743	1998484	50856
MYOI_Sakaue_34594039_1	MyoInf (Sakaue, Multi)	OTH	CD16p_Mono_UT	Mono_CD16p_UT	Monocyte	Sorted cell	ENSG00000198728	LDB1	3599	8.78496553418808e-11	7.81301211027657e-11	0.484177539559332	0.430494637789561	0.0853278224851254	10:102892566	rs11191447	chr10.3		10	102892566	10:102141952	1.13709e-16	10:102892566	5.71524534706507e-16	3693	14925	0.967903936338129	0.99975394374156	101120596	103120090	ENSG00000198728.10	LDB1	protein_coding	102120368	-1	-772198	-21584	-772198	26	1	26	101120596	103120090	1999494	50865
MYOI_Sakaue_34594039_1	MyoInf (Sakaue, Multi)	OTH	CD16p_Mono_UT	Mono_CD16p_UT	Monocyte	Sorted cell	ENSG00000214435	AS3MT	3607	1.35709146746859e-16	1.6543274710507e-10	8.20326862549054e-07	0.999998375235292	8.0427241126748e-07	10:102892566	rs11191447	chr10.3		10	102892566	10:102858938	2.97389e-13	10:102892566	5.71524534706507e-16	3713	15143	0.938855135432357	0.999776205794761	101872850	103869093	ENSG00000214435.7	AS3MT	protein_coding	102869470	1	23096	-10532	23096	0	0	0	101872222	103869093	1996871	50868
MYOI_Sakaue_34594039_1	MyoInf (Sakaue, Multi)	OTH	CD16p_Mono_UT	Mono_CD16p_UT	Monocyte	Sorted cell	ENSG00000269609	C10orf95-AS1	3362	1.12045102700318e-11	1.48098211867334e-10	0.0701270748949884	0.92691682667898	0.0029560982667281	10:102892566	rs11191447	chr10.3		10	102892566	10:102439816	8.81686e-08	10:102892566	5.71524534706507e-16	3467	14625	0.999189510164361	0.999776205796218	101450398	103449535	ENSG00000269609.5	RPARP-AS1	lncRNA	102435771	1	456795	4045	456795	16	0	16	101450398	103449535	1999137	50871
MYOI_Sakaue_34594039_1	MyoInf (Sakaue, Multi)	OTH	CD16p_Mono_UT	Mono_CD16p_UT	Monocyte	Sorted cell	ENSG00000273108	AL121929.2	4176	4.93740833507378e-13	1.72846708320738e-10	0.00284800359199882	0.997016913940943	0.000135082293717726	10:102892566	rs11191447	chr10.3		10	102892566	10:103566543	7.59841e-11	10:102892566	5.71524534706507e-16	4281	15869	0.999966692798118	0.999776206012168	102608999	104608244	ENSG00000273108.1	AL121929.2	lncRNA	103608619	1	-716053	-42076	-716053	18	1	18	102608999	104608244	1999245	50872
MYOI_Sakaue_34594039_1	MyoInf (Sakaue, Multi)	OTH	CD16p_Mono_UT	Mono_CD16p_UT	Monocyte	Sorted cell	ENSG00000171206	TRIM8	3457	1.81923556363462e-23	1.60757544483518e-10	1.13166418735853e-13	0.999999997667665	2.17146531601097e-09	10:103181189	rs79237883	chr10.3		10	103181189	10:102639493	6.6985e-36	10:102892566	5.71524534706507e-16	3567	14715	0.999999999995758	0.999776205797096	101644844	103644209	ENSG00000171206.13	TRIM8	protein_coding	102644479	1	536710	-4986	248087	12	1	8	101644844	103644209	1999365	50860
MYOI_Sakaue_34594039_1	MyoInf (Sakaue, Multi)	OTH	CD16p_Mono_UT	Mono_CD16p_UT	Monocyte	Sorted cell	ENSG00000166436	TRIM66	4384	8.37771808352025e-17	0.0034803230704264	2.39865835973839e-14	0.996465319227587	5.43577019588973e-05	11:8692591	rs11042041	chr11.1		11	8692591	11:8683418	4.78151e-30	11:8811812	2.10814389263157e-09	4523	18107	1	0.997573090966786	7672094	9670835	ENSG00000166436.15	TRIM66	protein_coding	8682665	-1	-9926	-753	-129147	2	1	5	7672094	9670835	1998741	50884
MYOI_Sakaue_34594039_1	MyoInf (Sakaue, Multi)	OTH	CD16p_Mono_UT	Mono_CD16p_UT	Monocyte	Sorted cell	ENSG00000175348	TMEM9B	4722	5.56162794171363e-06	0.00202323012831146	0.0016599963457241	0.603427428645599	0.392883783252423	11:8807621	rs2292049	chr11.1		11	8807621	11:8976611	1.40492e-13	11:8811812	2.10814389263157e-09	4860	17370	0.998365335883376	0.997640689741784	7973042	9965005	ENSG00000175348.10	TMEM9B	protein_coding	8964442	-1	156821	-12169	152630	4	1	3	7973042	9965005	1991963	50902
MYOI_Sakaue_34594039_1	MyoInf (Sakaue, Multi)	OTH	CD16p_Mono_UT	Mono_CD16p_UT	Monocyte	Sorted cell	ENSG00000133789	SWAP70	4510	0.0020385815066165	0.00107457548384255	0.627945778016437	0.330957147336492	0.0379839176566119	11:8811812	rs10743091	chr11.1		11	8811812	11:9846234	9.54954e-08	11:8811812	2.10814389263157e-09	4686	16829	0.981571165369848	0.997620383649959	8664138	10664037	ENSG00000133789.14	SWAP70	protein_coding	9664077	1	-852265	182157	-852265	22	4	22	8664138	10664037	1999899	50878
MYOI_Sakaue_34594039_1	MyoInf (Sakaue, Multi)	OTH	CD16p_Mono_UT	Mono_CD16p_UT	Monocyte	Sorted cell	ENSG00000166444	DENND2B	4594	0.00133363882959018	0.00183418877019786	0.411092442473597	0.565362083314292	0.0203776466123231	11:8811812	rs10743091	chr11.1		11	8811812	11:8718530	2.04983e-15	11:8811812	2.10814389263157e-09	4725	16819	0.993037488153923	0.997705339206907	7973042	9910926	ENSG00000166444.18	ST5	protein_coding	8810674	-1	-1138	92144	-1138	0	1	0	7973042	9910926	1937884	50885
MYOI_Sakaue_34594039_1	MyoInf (Sakaue, Multi)	OTH	CD16p_Mono_UT	Mono_CD16p_UT	Monocyte	Sorted cell	ENSG00000175356	SCUBE2	4770	5.8204450216989e-06	0.00327878113866396	0.00176028642209862	0.991603071127046	0.00335204086716875	11:8811812	rs10743091	chr11.1		11	8811812	11:9038003	1.42235e-09	11:8811812	2.10814389263157e-09	4911	17143	0.956384892383753	0.99770802385508	8138296	10137733	ENSG00000175356.12	SCUBE2	protein_coding	9091599	-1	279787	53596	279787	8	1	8	8138296	10137733	1999437	50903
MYOI_Sakaue_34594039_1	MyoInf (Sakaue, Multi)	OTH	CD16p_Mono_UT	Mono_CD16p_UT	Monocyte	Sorted cell	ENSG00000175390	EIF3F	5409	0.00215857368949201	0.00132232567361813	0.587030645645996	0.359558016957572	0.0499304380333224	11:8811812	rs10743091	chr11.1		11	8811812	11:7991336	9.46961e-17	11:8811812	2.10814389263157e-09	5528	19038	0.988891145763656	0.997762287199616	6971407	8968327	ENSG00000175390.13	EIF3F	protein_coding	7987337	1	824475	3999	824475	11	0	11	6971407	8968327	1996920	50905
MYOI_Sakaue_34594039_1	MyoInf (Sakaue, Multi)	OTH	CD16p_Mono_UT	Mono_CD16p_UT	Monocyte	Sorted cell	ENSG00000254900	AC091053.2	4371	0.00137860810961875	0.00198947949540725	0.39482201446084	0.569735115033391	0.0320747829007429	11:8811812	rs10743091	chr11.1		11	8811812	11:8680289	1.80699e-07	11:8811812	2.10814389263157e-09	4509	18102	0.992656414773277	0.997570193454969	7679142	9678535	ENSG00000254900.1	AC091053.2	lncRNA	8679089	1	132723	1200	132723	6	0	6	7679142	9678535	1999393	50918
MYOI_Sakaue_34594039_1	MyoInf (Sakaue, Multi)	OTH	CD16p_Mono_UT	Mono_CD16p_UT	Monocyte	Sorted cell	ENSG00000254860	TMEM9B-AS1	4721	2.86441809400172e-31	0.00333867371475849	8.55050188414223e-29	0.996618983512318	4.23427729177013e-05	11:8965891	rs2568092	chr11.1		11	8965891	11:8968327	3.30885e-44	11:8811812	2.10814389263157e-09	4859	17368	0.999999987663724	0.997640832259994	7973042	9964433	ENSG00000254860.5	TMEM9B-AS1	lncRNA	8964881	1	1010	3446	-153069	0	0	4	7973042	9964433	1991391	50917
MYOI_Sakaue_34594039_1	MyoInf (Sakaue, Multi)	OTH	CD16p_Mono_UT	Mono_CD16p_UT	Monocyte	Sorted cell	ENSG00000205339	IPO7	4671	4.80280809611015e-10	0.00324332840455089	1.47600962839533e-07	0.996746861909162	9.66160504275338e-06	11:9417656	rs10840235	chr11.1		11	9417656	11:9407860	1.21358e-26	11:8811812	2.10814389263157e-09	4826	16868	0.999999997166167	0.997781051751067	8384731	10384146	ENSG00000205339.9	IPO7	protein_coding	9384652	1	33004	23208	-572840	0	0	13	8384731	10384146	1999415	50910
MYOI_Sakaue_34594039_1	MyoInf (Sakaue, Multi)	OTH	CD16p_Mono_UT	Mono_CD16p_UT	Monocyte	Sorted cell	ENSG00000014216	CAPN1	3907	2.21447414393808e-12	0.00537584443616228	4.09710458435091e-10	0.994610687352113	1.34677998004429e-05	11:65186582	rs3825072	chr11.2		11	65186582	11:65176711	1.50507e-27	11:65799248	5.24897175034313e-09	4084	15700	0.999999999974973	0.991540439287638	64180882	66179885	ENSG00000014216.15	CAPN1	protein_coding	65181928	1	4654	-5217	617320	0	1	40	64180882	66179885	1999003	50874
MYOI_Sakaue_34594039_1	MyoInf (Sakaue, Multi)	OTH	CD16p_Mono_UT	Mono_CD16p_UT	Monocyte	Sorted cell	ENSG00000254614	CAPN1-AS1	3907	7.13803696059817e-28	0.00537754722686455	1.32022193606803e-25	0.99460898394221	1.34688309282004e-05	11:65186582	rs3825072	chr11.2		11	65186582	11:65176711	4.45962e-37	11:65799248	5.24897175034313e-09	4084	15705	1	0.9915388226124	64182430	66181650	ENSG00000254614.2	AP003068.2	lncRNA	65180884	-1	-5698	4173	-618364	1	0	41	64182430	66181650	1999220	50915
MYOI_Sakaue_34594039_1	MyoInf (Sakaue, Multi)	OTH	CD16p_Mono_UT	Mono_CD16p_UT	Monocyte	Sorted cell	ENSG00000173442	EHBP1L1	3692	0.00293106067919132	0.00162393897743523	0.553835396589872	0.306674047890642	0.134935555862859	11:65581592	rs3741380	chr11.2		11	65581592	11:65583893	1.59045e-09	11:65799248	5.24897175034313e-09	3855	15369	0.984399944318567	0.991594605245497	64577820	66575220	ENSG00000173442.12	EHBP1L1	protein_coding	65576053	1	5539	7840	223195	0	0	14	64576075	66575220	1999145	50893
MYOI_Sakaue_34594039_1	MyoInf (Sakaue, Multi)	OTH	CD16p_Mono_UT	Mono_CD16p_UT	Monocyte	Sorted cell	ENSG00000162241	SLC25A45	3801	0.000263322560616759	0.00499312924518378	0.0493041316253451	0.934892631009209	0.0105467855596449	11:65638129	rs2306363	chr11.2		11	65638129	11:65389623	7.59497e-10	11:65799248	5.24897175034313e-09	3962	15514	0.998783959245445	0.991617158813151	64383765	66383296	ENSG00000162241.12	SLC25A45	protein_coding	65382646	-1	-255483	-6977	-416602	19	1	29	64383765	66383296	1999531	50882
MYOI_Sakaue_34594039_1	MyoInf (Sakaue, Multi)	OTH	CD16p_Mono_UT	Mono_CD16p_UT	Monocyte	Sorted cell	ENSG00000173327	MAP3K11	3647	0.000202209248829221	0.00482815809914827	0.0382921755384292	0.914248363380279	0.0424290937333143	11:65638129	rs2306363	chr11.2		11	65638129	11:65622419	7.14246e-18	11:65799248	5.24897175034313e-09	3812	15316	0.998827820391243	0.991614955961809	64615976	66614190	ENSG00000173327.7	MAP3K11	protein_coding	65614221	-1	-23908	-8198	-185027	2	1	12	64615976	66614190	1998214	50892
MYOI_Sakaue_34594039_1	MyoInf (Sakaue, Multi)	OTH	CD16p_Mono_UT	Mono_CD16p_UT	Monocyte	Sorted cell	ENSG00000213445	SIPA1	3655	1.44020389383135e-08	7.56777102919037e-05	2.72423093963235e-06	0.0130276900496991	0.986893893607031	11:65638129	rs2306363	chr11.2		11	65638129	11:65638129	4.92945e-23	11:65799248	5.24897175034313e-09	3823	15333	0.998999276624575	0.991612839913537	64639913	66636865	ENSG00000213445.9	SIPA1	protein_coding	65638101	1	28	28	161147	0	0	10	64639913	66636865	1996952	50911
MYOI_Sakaue_34594039_1	MyoInf (Sakaue, Multi)	OTH	CD16p_Mono_UT	Mono_CD16p_UT	Monocyte	Sorted cell	ENSG00000245156	RP11-867G23.3	3428	0.000355314609568297	0.00453299426208607	0.0695056058177663	0.886678581229549	0.0389275040810306	11:65638129	rs2306363	chr11.2		11	65638129	11:66218144	3.39367e-10	11:65799248	5.24897175034313e-09	3597	14825	0.91090545555201	0.991898225716769	65279930	67278474	ENSG00000245156.1	AP001107.1	lncRNA	66278525	-1	640396	60381	479277	38	8	28	65279930	67278474	1998544	50912
MYOI_Sakaue_34594039_1	MyoInf (Sakaue, Multi)	OTH	CD16p_Mono_UT	Mono_CD16p_UT	Monocyte	Sorted cell	ENSG00000245532	NEAT1	3766	0.00294022013114433	0.00131693803695614	0.55194232242885	0.246963095146261	0.196837424256789	11:65638129	rs2306363	chr11.2		11	65638129	11:65443921	1.17271e-07	11:65799248	5.24897175034313e-09	3932	15474	0.983098565427839	0.99162212659263	64422827	66421943	ENSG00000245532.7	NEAT1	lncRNA	65422278	1	215851	21643	376970	17	0	27	64422827	66421943	1999116	50913
MYOI_Sakaue_34594039_1	MyoInf (Sakaue, Multi)	OTH	CD16p_Mono_UT	Mono_CD16p_UT	Monocyte	Sorted cell	ENSG00000254470	AP5B1	3602	0.000852737411253056	0.000906122919102906	0.160674723876455	0.169866261735212	0.667700154057977	11:65638129	rs2306363	chr11.2		11	65638129	11:65833321	3.72096e-10	11:65799248	5.24897175034313e-09	3767	15393	0.985461175543088	0.991718394078655	64780957	66780789	ENSG00000254470.2	AP5B1	protein_coding	65780976	-1	142847	-52345	-18272	7	2	2	64780957	66780789	1999832	50914
MYOI_Sakaue_34594039_1	MyoInf (Sakaue, Multi)	OTH	CD16p_Mono_UT	Mono_CD16p_UT	Monocyte	Sorted cell	ENSG00000172922	RNASEH2C	3623	2.10091101294322e-12	0.00529181202476635	3.94904901391108e-10	0.994693470056876	1.47175213506357e-05	11:65695372	rs11227261	chr11.2		11	65695372	11:65695372	2.61041e-29	11:65799248	5.24897175034313e-09	3788	15430	0.999999999989778	0.99170975422546	64721134	66718672	ENSG00000172922.8	RNASEH2C	protein_coding	65720798	-1	25426	25426	-78450	1	1	5	64721134	66718672	1997538	50891
MYOI_Sakaue_34594039_1	MyoInf (Sakaue, Multi)	OTH	CD16p_Mono_UT	Mono_CD16p_UT	Monocyte	Sorted cell	ENSG00000014138	POLA2	3853	0.000890213260766088	0.00436349210963373	0.166362445988545	0.8154297567182	0.0129540919228555	11:65799248	rs557675	chr11.2		11	65799248	11:65263333	4.69643e-09	11:65799248	5.24897175034313e-09	4027	15543	0.996378197433495	0.991570096334002	64264326	66261667	ENSG00000014138.8	POLA2	protein_coding	65261962	1	537286	1371	537286	36	0	36	64264326	66261667	1997341	50873
MYOI_Sakaue_34594039_1	MyoInf (Sakaue, Multi)	OTH	CD16p_Mono_UT	Mono_CD16p_UT	Monocyte	Sorted cell	ENSG00000068971	PPP2R5B	3828	0.00165837545720364	0.00362775503711561	0.307222676688317	0.672040721581212	0.0154504712361518	11:65799248	rs557675	chr11.2		11	65799248	11:64990024	5.76751e-07	11:65799248	5.24897175034313e-09	4001	15635	0.992880487676341	0.991523367055564	63918332	65917259	ENSG00000068971.13	PPP2R5B	protein_coding	64924689	1	874559	65335	874559	63	2	63	63918332	65917259	1998927	50876
MYOI_Sakaue_34594039_1	MyoInf (Sakaue, Multi)	OTH	CD16p_Mono_UT	Mono_CD16p_UT	Monocyte	Sorted cell	ENSG00000110047	EHD1	3799	0.00360357548296288	0.00150683265996123	0.668691405690132	0.279552997775677	0.0466451883912677	11:65799248	rs557675	chr11.2		11	65799248	11:64923403	8.88087e-07	11:65799248	5.24897175034313e-09	3974	15583	0.983112736638632	0.991507590518666	63888374	65887922	ENSG00000110047.17	EHD1	protein_coding	64878621	-1	-920627	-44782	-920627	66	2	66	63888374	65887922	1999548	50877
MYOI_Sakaue_34594039_1	MyoInf (Sakaue, Multi)	OTH	CD16p_Mono_UT	Mono_CD16p_UT	Monocyte	Sorted cell	ENSG00000133895	MEN1	3728	5.75264300998868e-05	0.00523156950642237	0.0108116423695175	0.983231681793178	0.000667579900782174	11:65799248	rs557675	chr11.2		11	65799248	11:64812870	2.95124e-11	11:65799248	5.24897175034313e-09	3917	15385	0.996599881347502	0.991530743326159	63813223	65811288	ENSG00000133895.14	MEN1	protein_coding	64810551	-1	-988697	-2319	-988697	68	0	68	63812540	65811288	1998748	50879
MYOI_Sakaue_34594039_1	MyoInf (Sakaue, Multi)	OTH	CD16p_Mono_UT	Mono_CD16p_UT	Monocyte	Sorted cell	ENSG00000162298	SYVN1	3895	0.00334672562187432	0.00182573406006713	0.617924586312612	0.337044812492659	0.0398581415127876	11:65799248	rs557675	chr11.2		11	65799248	11:65127730	1.55827e-09	11:65799248	5.24897175034313e-09	4067	15743	0.98503311839078	0.991543313314743	64134996	66134501	ENSG00000162298.18	SYVN1	protein_coding	65134519	-1	-664729	6789	-664729	44	0	44	64134996	66134501	1999505	50883
MYOI_Sakaue_34594039_1	MyoInf (Sakaue, Multi)	OTH	CD16p_Mono_UT	Mono_CD16p_UT	Monocyte	Sorted cell	ENSG00000168061	SAC3D1	3901	0.0035100840984799	0.00171129044654346	0.64388183354482	0.313868490154488	0.0370283017556688	11:65799248	rs557675	chr11.2		11	65799248	11:65036165	3.51365e-09	11:65799248	5.24897175034313e-09	4071	15846	0.980866180596171	0.991398286954682	64041634	66040879	ENSG00000168061.14	SAC3D1	protein_coding	65041210	1	758038	-5045	758038	56	0	56	64041634	66040879	1999245	50886
MYOI_Sakaue_34594039_1	MyoInf (Sakaue, Multi)	OTH	CD16p_Mono_UT	Mono_CD16p_UT	Monocyte	Sorted cell	ENSG00000168062	BATF2	3841	0.0034599576395981	0.00166578332473508	0.637235417338761	0.306730026561625	0.0509088151352814	11:65799248	rs557675	chr11.2		11	65799248	11:64997126	1.63836e-11	11:65799248	5.24897175034313e-09	4011	15780	0.983856817613021	0.991406455828809	63997333	65996912	ENSG00000168062.9	BATF2	protein_coding	64996971	-1	-802277	-155	-802277	60	0	60	63997333	65996912	1999579	50887
MYOI_Sakaue_34594039_1	MyoInf (Sakaue, Multi)	OTH	CD16p_Mono_UT	Mono_CD16p_UT	Monocyte	Sorted cell	ENSG00000173825	TIGD3	3836	0.000416176953537795	0.00487590615520425	0.0777945780991488	0.911429914911636	0.00548342388047328	11:65799248	rs557675	chr11.2		11	65799248	11:65355211	5.99151e-11	11:65799248	5.24897175034313e-09	3994	15540	0.998583012403896	0.991684096870444	64356366	66354557	ENSG00000173825.6	TIGD3	protein_coding	65354751	1	444497	460	444497	32	1	32	64356366	66354557	1998191	50894
MYOI_Sakaue_34594039_1	MyoInf (Sakaue, Multi)	OTH	CD16p_Mono_UT	Mono_CD16p_UT	Monocyte	Sorted cell	ENSG00000174516	PELI3	3430	1.91923465072331e-05	0.00502373084812215	0.00378532415538688	0.990834597582	0.000337155067983945	11:65799248	rs557675	chr11.2		11	65799248	11:66431891	2.67545e-12	11:65799248	5.24897175034313e-09	3600	14703	0.999789345822103	0.99204701230839	65467389	67466326	ENSG00000174516.14	PELI3	protein_coding	66466905	1	-667657	-35014	-667657	40	1	40	65467389	67466326	1998937	50897
MYOI_Sakaue_34594039_1	MyoInf (Sakaue, Multi)	OTH	CD16p_Mono_UT	Mono_CD16p_UT	Monocyte	Sorted cell	ENSG00000174851	YIF1A	3432	0.00264721030307044	0.00229127145084983	0.517175667206101	0.44759640503536	0.0302894460046188	11:65799248	rs557675	chr11.2		11	65799248	11:66213808	6.40011e-07	11:65799248	5.24897175034313e-09	3601	14844	0.987404655491583	0.991892167690978	65289262	67289169	ENSG00000174851.15	YIF1A	protein_coding	66289143	-1	489895	75335	489895	29	9	29	65289262	67289169	1999907	50899
MYOI_Sakaue_34594039_1	MyoInf (Sakaue, Multi)	OTH	CD16p_Mono_UT	Mono_CD16p_UT	Monocyte	Sorted cell	ENSG00000175334	BANF1	3579	0.00172212713891891	0.00333065532908057	0.330717402883303	0.639586623075454	0.0246431915732438	11:65799248	rs557675	chr11.2		11	65799248	11:65956820	3.06805e-11	11:65799248	5.24897175034313e-09	3737	15102	0.984455710793553	0.991762252031292	65002259	67001872	ENSG00000175334.7	BANF1	protein_coding	66002503	1	-203255	-45683	-203255	13	2	13	65002259	67001872	1999613	50901
MYOI_Sakaue_34594039_1	MyoInf (Sakaue, Multi)	OTH	CD16p_Mono_UT	Mono_CD16p_UT	Monocyte	Sorted cell	ENSG00000175573	C11orf68	3604	0.00130409836935322	0.00382709647732857	0.248431939698812	0.729042551849367	0.0173943136051389	11:65799248	rs557675	chr11.2		11	65799248	11:65972899	1.02702e-09	11:65799248	5.24897175034313e-09	3762	15224	0.980841054212418	0.991762330042286	64920017	66918255	ENSG00000175573.6	C11orf68	protein_coding	65919062	-1	119814	-53837	119814	8	3	8	64920017	66918255	1998238	50907
MYOI_Sakaue_34594039_1	MyoInf (Sakaue, Multi)	OTH	CD16p_Mono_UT	Mono_CD16p_UT	Monocyte	Sorted cell	ENSG00000175602	CCDC85B	3563	6.48334579924252e-06	0.00522775433434691	0.00123191661851796	0.993338313332913	0.000195532368422994	11:65799248	rs557675	chr11.2		11	65799248	11:65922829	1.27108e-15	11:65799248	5.24897175034313e-09	3720	15263	0.994358887913176	0.99174552244267	64890588	66889315	ENSG00000175602.3	CCDC85B	protein_coding	65890673	1	-91425	32156	-91425	6	3	6	64890588	66889315	1998727	50908
MYOI_Sakaue_34594039_1	MyoInf (Sakaue, Multi)	OTH	CD16p_Mono_UT	Mono_CD16p_UT	Monocyte	Sorted cell	ENSG00000176973	FAM89B	3682	0.00317888569184544	0.00185293740986036	0.60132486433411	0.350449363647215	0.0431939489169686	11:65799248	rs557675	chr11.2		11	65799248	11:65571473	4.35403e-12	11:65799248	5.24897175034313e-09	3847	15352	0.985932913689683	0.99159078575642	64572616	66572212	ENSG00000176973.7	FAM89B	protein_coding	65572538	1	226710	-1065	226710	16	0	16	64572616	66572212	1999596	50909
MYOI_Sakaue_34594039_1	MyoInf (Sakaue, Multi)	OTH	CD16p_Mono_UT	Mono_CD16p_UT	Monocyte	Sorted cell	ENSG00000255517	DPP3-DT	3406	5.62094415036658e-07	0.00504611674014413	0.000110814670370855	0.99482174593305	2.0760562019795e-05	11:65799248	rs557675	chr11.2		11	65799248	11:66489110	7.51649e-11	11:65799248	5.24897175034313e-09	3575	14709	0.999504963189994	0.992044131297419	65480603	67479999	ENSG00000255517.6	AP002748.3	lncRNA	66480246	-1	680998	-8864	680998	41	1	41	65480603	67479999	1999396	50919
MYOI_Sakaue_34594039_1	MyoInf (Sakaue, Multi)	OTH	CD16p_Mono_UT	Mono_CD16p_UT	Monocyte	Sorted cell	ENSG00000172543	CTSW	3546	2.27098615980147e-07	0.00522641117668437	4.32221846583585e-05	0.99470840686013	2.17326799121087e-05	11:65874460	rs625652	chr11.2		11	65874460	11:65871903	1.41445e-15	11:65799248	5.24897175034313e-09	3705	15238	0.999998782084999	0.991735049039058	64880577	66879717	ENSG00000172543.7	CTSW	protein_coding	65879837	1	-5377	-7934	-80589	0	1	4	64880577	66879717	1999140	50890
MYOI_Sakaue_34594039_1	MyoInf (Sakaue, Multi)	OTH	CD16p_Mono_UT	Mono_CD16p_UT	Monocyte	Sorted cell	ENSG00000175467	SART1	3610	1.9365403247205e-08	0.00520756009611061	3.69908307452784e-06	0.994722158239527	6.65632158841232e-05	11:65929612	rs574586	chr11.2		11	65929612	11:65922829	1.16804e-16	11:65799248	5.24897175034313e-09	3766	15183	0.991012843467058	0.991746346706463	64962213	66961281	ENSG00000175467.14	SART1	protein_coding	65961734	1	-32122	-38905	-162486	1	1	11	64961716	66961281	1999565	50906
MYOI_Sakaue_34594039_1	MyoInf (Sakaue, Multi)	OTH	CD16p_Mono_UT	Mono_CD16p_UT	Monocyte	Sorted cell	ENSG00000175376	EIF1AD	3579	5.38144713050291e-19	0.00518004531764651	1.03345344169594e-16	0.994776167041392	4.37876409622064e-05	11:65947739	rs7927841	chr11.2		11	65947739	11:65938254	5.59162e-31	11:65799248	5.24897175034313e-09	3737	15102	0.981557437716755	0.991762252031292	65002259	67001872	ENSG00000175376.8	EIF1AD	protein_coding	66002157	-1	54418	63903	202909	1	2	12	65002259	67001872	1999613	50904
MYOI_Sakaue_34594039_1	MyoInf (Sakaue, Multi)	OTH	CD16p_Mono_UT	Mono_CD16p_UT	Monocyte	Sorted cell	ENSG00000172500	FIBP	3560	2.3202966265576e-18	0.00523245074197211	4.41087415428366e-16	0.994686585091894	8.09641661307706e-05	11:65975367	rs56154109	chr11.2		11	65975367	11:65956820	7.90556e-36	11:65799248	5.24897175034313e-09	3717	15256	0.999989794933652	0.991746507457278	64888885	66888464	ENSG00000172500.12	FIBP	protein_coding	65888471	-1	-86896	-68349	89223	6	5	5	64888885	66888464	1999579	50889
MYOI_Sakaue_34594039_1	MyoInf (Sakaue, Multi)	OTH	CD16p_Mono_UT	Mono_CD16p_UT	Monocyte	Sorted cell	ENSG00000174996	KLC2	3442	1.21617583701742e-07	0.00508154394639952	2.38097360205314e-05	0.99484143279738	5.30919026167249e-05	11:66277873	rs79770412	chr11.2		11	66277873	11:66258208	2.48583e-12	11:65799248	5.24897175034313e-09	3609	14813	0.999999218511017	0.991903131055642	65257635	67254459	ENSG00000174996.11	KLC2	protein_coding	66257703	1	20170	505	-458455	6	0	20	65257635	67254459	1996824	50900
MYOI_Sakaue_34594039_1	MyoInf (Sakaue, Multi)	OTH	CD16p_Mono_UT	Mono_CD16p_UT	Monocyte	Sorted cell	ENSG00000254756	AP001107.6	3443	2.90294736880463e-12	0.00506764102836155	5.6794321246743e-10	0.991447074072111	0.00348528432868021	11:66322836	rs1190621	chr11.2		11	66322836	11:66321331	1.73077e-22	11:65799248	5.24897175034313e-09	3616	14823	0.999991813532419	0.991941213576931	65335907	67333900	ENSG00000254756.1	AP001107.6	lncRNA	66312030	1	10806	9301	-512782	3	3	30	65335907	67333900	1997993	50916
MYOI_Sakaue_34594039_1	MyoInf (Sakaue, Multi)	OTH	CD16p_Mono_UT	Mono_CD16p_UT	Monocyte	Sorted cell	ENSG00000174791	RIN1	3449	5.76260252922786e-69	0.00507912433918055	1.12635366229288e-66	0.992758649738366	0.00216222592245414	11:66335298	rs7950463	chr11.2		11	66335298	11:66334503	3.24009e-108	11:65799248	5.24897175034313e-09	3621	14837	1.00000000000001	0.991938939386062	65336906	67336667	ENSG00000174791.10	RIN1	protein_coding	66336434	-1	1136	1931	537186	0	0	34	65336906	67336667	1999761	50898
MYOI_Sakaue_34594039_1	MyoInf (Sakaue, Multi)	OTH	CD16p_Mono_UT	Mono_CD16p_UT	Monocyte	Sorted cell	ENSG00000174080	CTSF	3398	1.35312006606327e-11	0.00503177114296777	2.67558416276164e-09	0.994954347531528	1.38786363906486e-05	11:66568361	rs1044522	chr11.2		11	66568361	11:66561406	7.22382e-19	11:65799248	5.24897175034313e-09	3572	14662	0.999978179466099	0.992149309622223	65568906	67568765	ENSG00000174080.10	CTSF	protein_coding	66568606	-1	245	7200	769358	0	0	49	65568906	67568765	1999859	50896
MYOI_Sakaue_34594039_1	MyoInf (Sakaue, Multi)	OTH	CD16p_Mono_UT	Mono_CD16p_UT	Monocyte	Sorted cell	ENSG00000173992	CCS	3436	7.07795105379817e-11	0.00519563706993214	1.35515502831459e-08	0.994764340805973	4.00085017658278e-05	11:66622215	rs470300	chr11.2		11	66622215	11:66593113	2.15582e-34	11:65799248	5.24897175034313e-09	3612	14659	0.999999886897949	0.991928335858114	65593838	67592630	ENSG00000173992.8	CCS	protein_coding	66593185	1	29030	-72	-793937	3	0	51	65593838	67592630	1998792	50895
MYOI_Sakaue_34594039_1	MyoInf (Sakaue, Multi)	OTH	CD16p_Mono_UT	Mono_CD16p_UT	Monocyte	Sorted cell	ENSG00000137692	DCUN1D5	5926	8.84108462091137e-16	1.44134115942686e-13	0.00609316719211336	0.993354079575304	0.000552753232436916	11:103802549	rs2128739	chr11.3		11	103802549	11:103150242	4.18878e-10	11:103802549	9.3940470728762e-20	6001	18834	0.999947054098874	0.99999864239807	102092728	104091171	ENSG00000137692.11	DCUN1D5	protein_coding	103092160	-1	-710389	-58082	-710389	1	1	1	102092362	104091171	1998809	50880
MYOI_Sakaue_34594039_1	MyoInf (Sakaue, Multi)	OTH	CD16p_Mono_UT	Mono_CD16p_UT	Monocyte	Sorted cell	ENSG00000137714	FDX1	4482	6.88520381184878e-10	3.72458111743783e-06	0.000184819966984543	0.999791668957944	1.97858054341791e-05	11:110366813	rs75112503	chr11.5		11	110366813	11:110397092	1.50517e-17	11:110366813	4.67025035242252e-12	4640	15019	0.999996936047455	0.999995312016236	109430768	111429800	ENSG00000137714.2	FDX1	protein_coding	110429948	1	-63135	-32856	-63135	0	0	0	109430768	111429800	1999032	50881
MYOI_Sakaue_34594039_1	MyoInf (Sakaue, Multi)	OTH	CD16p_Mono_UT	Mono_CD16p_UT	Monocyte	Sorted cell	ENSG00000052126	PLEKHA5	5827	8.42583567639457e-07	4.05355388355294e-05	0.02032992407621	0.978042991902082	0.00158570589930444	12:20005226	rs11044977	chr12.1		12	20005226	12:19077759	1.3632e-08	12:20005226	1.82848986227314e-11	5991	18134	0.999566502048913	0.997161309018487	18129991	20127962	ENSG00000052126.14	PLEKHA5	protein_coding	19129733	1	875493	-51974	875493	5	0	5	18129991	20128793	1998802	50920
MYOI_Sakaue_34594039_1	MyoInf (Sakaue, Multi)	OTH	CD16p_Mono_UT	Mono_CD16p_UT	Monocyte	Sorted cell	ENSG00000052126	PLEKHA5	5827	8.42583567639457e-07	4.05355388355294e-05	0.02032992407621	0.978042991902082	0.00158570589930444	12:20005226	rs11044977	chr12.2		12	20005226	12:19077759	1.3632e-08	12:20005226	1.82848986227314e-11	5991	18134	0.999566502048913	0.997161309018487	18129991	20127962	ENSG00000052126.14	PLEKHA5	protein_coding	19129733	1	875493	-51974	875493	5	0	5	18129991	20128793	1998802	50920
MYOI_Sakaue_34594039_1	MyoInf (Sakaue, Multi)	OTH	CD16p_Mono_UT	Mono_CD16p_UT	Monocyte	Sorted cell	ENSG00000257594	GALNT4	3558	3.35210015907465e-08	2.04591321467924e-06	0.0160997684579325	0.982627703521525	0.00127044858632726	12:89615182	rs2681472	chr12.4		12	89615182	12:89521109	9.90592e-12	12:89615182	9.79223265817972e-12	3719	13260	0.986911647889291	0.987972313830895	88524806	90523333	ENSG00000257594.3	GALNT4	protein_coding	89524796	-1	-90386	3687	-90386	3	0	3	88524806	90523333	1998527	50967
MYOI_Sakaue_34594039_1	MyoInf (Sakaue, Multi)	OTH	CD16p_Mono_UT	Mono_CD16p_UT	Monocyte	Sorted cell	ENSG00000270344	POC1B-AS1	3552	4.19571679037148e-07	1.64314293990383e-06	0.201546060510299	0.789288704878738	0.00916317189634448	12:89615182	rs2681472	chr12.4		12	89615182	12:89513389	2.66327e-07	12:89615182	9.79223265817972e-12	3713	13258	0.992555302277865	0.987972313509733	88525678	90525390	ENSG00000270344.2	POC1B-AS1	lncRNA	89525594	1	89588	-12205	89588	2	1	2	88525678	90525390	1999712	50969
MYOI_Sakaue_34594039_1	MyoInf (Sakaue, Multi)	OTH	CD16p_Mono_UT	Mono_CD16p_UT	Monocyte	Sorted cell	ENSG00000271614	ATP2B1-AS1	3736	3.19992936009029e-07	2.28430381390062e-07	0.149550264173831	0.105665035838143	0.744784151564708	12:89668599	rs6538195	chr12.4		12	89668599	12:89719293	6.68171e-08	12:89615182	9.79223265817972e-12	3877	13627	0.987516767006221	0.987972319997539	88714390	90708894	ENSG00000271614.1	ATP2B1-AS1	lncRNA	89712048	1	-43449	7245	-96866	1	0	1	88710971	90708894	1997923	50970
MYOI_Sakaue_34594039_1	MyoInf (Sakaue, Multi)	OTH	CD16p_Mono_UT	Mono_CD16p_UT	Monocyte	Sorted cell	ENSG00000184752	NDUFA12	6402	3.95501133297021e-25	3.80245143677034e-07	1.04012104743481e-18	0.999999605108883	1.46459718697387e-08	12:95003776	rs835044	chr12.5		12	95003776	12:95003776	2.98309e-51	12:95108527	2.05397976262174e-12	6533	18626	0.99633454573464	0.999997892556128	94003774	96002947	ENSG00000184752.12	NDUFA12	protein_coding	95003697	-1	-79	-79	-104830	0	0	1	94003774	96002947	1999173	50961
MYOI_Sakaue_34594039_1	MyoInf (Sakaue, Multi)	OTH	CD16p_Mono_UT	Mono_CD16p_UT	Monocyte	Sorted cell	ENSG00000184752	NDUFA12	6402	3.95501133297021e-25	3.80245143677034e-07	1.04012104743481e-18	0.999999605108883	1.46459718697387e-08	12:95003776	rs835044	chr12.6		12	95003776	12:95003776	2.98309e-51	12:95108527	2.05397976262174e-12	6533	18626	0.99633454573464	0.999997892556128	94003774	96002947	ENSG00000184752.12	NDUFA12	protein_coding	95003697	-1	-79	-79	-104830	0	0	1	94003774	96002947	1999173	50961
MYOI_Sakaue_34594039_1	MyoInf (Sakaue, Multi)	OTH	CD16p_Mono_UT	Mono_CD16p_UT	Monocyte	Sorted cell	ENSG00000057704	TMCC3	6304	1.88949069930152e-07	1.71295880786002e-07	0.504469709828367	0.457296289679428	0.0382336402472536	12:95108527	rs11107896	chr12.5		12	95108527	12:94675485	4.30524e-07	12:95108527	2.05397976262174e-12	6434	18347	0.989553137654068	0.99999789197144	93650636	95650514	ENSG00000057704.12	TMCC3	protein_coding	94650557	-1	-457970	-24928	-457970	3	0	3	93650636	95650514	1999878	50921
MYOI_Sakaue_34594039_1	MyoInf (Sakaue, Multi)	OTH	CD16p_Mono_UT	Mono_CD16p_UT	Monocyte	Sorted cell	ENSG00000057704	TMCC3	6304	1.88949069930152e-07	1.71295880786002e-07	0.504469709828367	0.457296289679428	0.0382336402472536	12:95108527	rs11107896	chr12.6		12	95108527	12:94675485	4.30524e-07	12:95108527	2.05397976262174e-12	6434	18347	0.989553137654068	0.99999789197144	93650636	95650514	ENSG00000057704.12	TMCC3	protein_coding	94650557	-1	-457970	-24928	-457970	3	0	3	93650636	95650514	1999878	50921
MYOI_Sakaue_34594039_1	MyoInf (Sakaue, Multi)	OTH	CD16p_Mono_UT	Mono_CD16p_UT	Monocyte	Sorted cell	ENSG00000136040	PLXNC1	6045	8.36804687170673e-08	2.71661543079895e-07	0.231344987660303	0.7510219275435	0.0176327294541864	12:95108527	rs11107896	chr12.5		12	95108527	12:94141464	7.62924e-19	12:95108527	2.05397976262174e-12	6172	17676	0.996348177711171	0.99999866479678	93149780	95148058	ENSG00000136040.8	PLXNC1	protein_coding	94148577	1	959950	-7113	959950	13	0	13	93149780	95148058	1998278	50948
MYOI_Sakaue_34594039_1	MyoInf (Sakaue, Multi)	OTH	CD16p_Mono_UT	Mono_CD16p_UT	Monocyte	Sorted cell	ENSG00000136040	PLXNC1	6045	8.36804687170673e-08	2.71661543079895e-07	0.231344987660303	0.7510219275435	0.0176327294541864	12:95108527	rs11107896	chr12.6		12	95108527	12:94141464	7.62924e-19	12:95108527	2.05397976262174e-12	6172	17676	0.996348177711171	0.99999866479678	93149780	95148058	ENSG00000136040.8	PLXNC1	protein_coding	94148577	1	959950	-7113	959950	13	0	13	93149780	95148058	1998278	50948
MYOI_Sakaue_34594039_1	MyoInf (Sakaue, Multi)	OTH	CD16p_Mono_UT	Mono_CD16p_UT	Monocyte	Sorted cell	ENSG00000139344	AMDHD1	5630	9.88634654186058e-10	3.55255869891764e-07	0.00277472482997943	0.997069142316555	0.000155776608959653	12:95108527	rs11107896	chr12.5		12	95108527	12:95944219	4.88111e-13	12:95108527	2.05397976262174e-12	5797	17453	0.999957300051847	0.999998022346052	94943334	96941804	ENSG00000139344.7	AMDHD1	protein_coding	95943331	1	-834804	888	-834804	14	0	14	94943334	96941804	1998470	50949
MYOI_Sakaue_34594039_1	MyoInf (Sakaue, Multi)	OTH	CD16p_Mono_UT	Mono_CD16p_UT	Monocyte	Sorted cell	ENSG00000139344	AMDHD1	5630	9.88634654186058e-10	3.55255869891764e-07	0.00277472482997943	0.997069142316555	0.000155776608959653	12:95108527	rs11107896	chr12.6		12	95108527	12:95944219	4.88111e-13	12:95108527	2.05397976262174e-12	5797	17453	0.999957300051847	0.999998022346052	94943334	96941804	ENSG00000139344.7	AMDHD1	protein_coding	95943331	1	-834804	888	-834804	14	0	14	94943334	96941804	1998470	50949
MYOI_Sakaue_34594039_1	MyoInf (Sakaue, Multi)	OTH	CD16p_Mono_UT	Mono_CD16p_UT	Monocyte	Sorted cell	ENSG00000180263	FGD6	5999	1.80354295457304e-13	3.76141805118471e-07	4.79484408897599e-07	0.999999088575506	5.57980993165454e-08	12:95108527	rs11107896	chr12.5		12	95108527	12:95197483	2.92795e-25	12:95108527	2.05397976262174e-12	6133	18425	0.941582173582661	0.999997888821814	94217803	96215567	ENSG00000180263.13	FGD6	protein_coding	95217467	-1	108940	19984	108940	0	0	0	94217803	96215567	1997764	50959
MYOI_Sakaue_34594039_1	MyoInf (Sakaue, Multi)	OTH	CD16p_Mono_UT	Mono_CD16p_UT	Monocyte	Sorted cell	ENSG00000180263	FGD6	5999	1.80354295457304e-13	3.76141805118471e-07	4.79484408897599e-07	0.999999088575506	5.57980993165454e-08	12:95108527	rs11107896	chr12.6		12	95108527	12:95197483	2.92795e-25	12:95108527	2.05397976262174e-12	6133	18425	0.941582173582661	0.999997888821814	94217803	96215567	ENSG00000180263.13	FGD6	protein_coding	95217467	-1	108940	19984	108940	0	0	0	94217803	96215567	1997764	50959
MYOI_Sakaue_34594039_1	MyoInf (Sakaue, Multi)	OTH	CD16p_Mono_UT	Mono_CD16p_UT	Monocyte	Sorted cell	ENSG00000111144	LTA4H	5580	3.41422862441996e-49	3.78424038740142e-07	9.02222633128469e-43	0.999999619910044	1.66591277826169e-09	12:96019905	rs57872417	chr12.6		12	96019905	12:96019905	4.31941e-64	12:95108527	2.05397976262174e-12	5753	17494	0.999999999999995	0.999997902919586	95043555	97043461	ENSG00000111144.9	LTA4H	protein_coding	96035587	-1	15682	15682	927060	0	0	17	95043555	97043461	1999906	50935
MYOI_Sakaue_34594039_1	MyoInf (Sakaue, Multi)	OTH	CD16p_Mono_UT	Mono_CD16p_UT	Monocyte	Sorted cell	ENSG00000257878	RP11-256L6.3	5529	2.32356533910882e-54	3.66389989449216e-07	6.34177939127513e-48	0.999999632093715	1.516302000865e-09	12:96019905	rs57872417	chr12.6		12	96019905	12:96019905	2.79312e-70	12:95108527	2.05397976262174e-12	5700	17386	1	0.999997956951173	94996602	96996221	ENSG00000257878.1	AC007298.2	lncRNA	95996493	1	23412	23412	-887966	0	0	16	94996602	96996221	1999619	50968
MYOI_Sakaue_34594039_1	MyoInf (Sakaue, Multi)	OTH	CD16p_Mono_UT	Mono_CD16p_UT	Monocyte	Sorted cell	ENSG00000084110	HAL	5529	4.03086951907203e-49	3.66389989496566e-07	1.10015779693006e-42	0.999999632223091	1.38691730180023e-09	12:96019990	rs60244281	chr12.6		12	96019990	12:96019990	1.35577e-65	12:95108527	2.05397976262174e-12	5700	17386	1	0.999997956951173	94996602	96996221	ENSG00000084110.10	HAL	protein_coding	95996344	-1	-23646	-23646	887817	1	1	15	94996602	96996221	1999619	50924
MYOI_Sakaue_34594039_1	MyoInf (Sakaue, Multi)	OTH	CD16p_Mono_UT	Mono_CD16p_UT	Monocyte	Sorted cell	ENSG00000110880	CORO1C	5630	1.56352030385878e-36	2.0820282630237e-18	7.50960172648232e-19	1	1.5355036238702e-18	12:108658554	rs6539450	chr12.10		12	108658554	12:108769365	2.39465e-43	12:109715870	5.3554506986058e-25	5862	16674	0.999999199552656	0.999999999999995	107731954	109731341	ENSG00000110880.10	CORO1C	protein_coding	108731518	-1	72964	-37847	-984352	1	0	16	107731954	109731341	1999387	50933
MYOI_Sakaue_34594039_1	MyoInf (Sakaue, Multi)	OTH	CD16p_Mono_UT	Mono_CD16p_UT	Monocyte	Sorted cell	ENSG00000110880	CORO1C	5630	1.56352030385878e-36	2.0820282630237e-18	7.50960172648232e-19	1	1.5355036238702e-18	12:108658554	rs6539450	chr12.10		12	108658554	12:108769365	2.39465e-43	12:109715870	5.3554506986058e-25	5862	16674	0.999999199552656	0.999999999999995	107731954	109731341	ENSG00000110880.10	CORO1C	protein_coding	108731518	-1	72964	-37847	-984352	1	0	16	107731954	109731341	1999387	50933
MYOI_Sakaue_34594039_1	MyoInf (Sakaue, Multi)	OTH	CD16p_Mono_UT	Mono_CD16p_UT	Monocyte	Sorted cell	ENSG00000110880	CORO1C	5630	1.56352030385878e-36	2.0820282630237e-18	7.50960172648232e-19	1	1.5355036238702e-18	12:108658554	rs6539450	chr12.10		12	108658554	12:108769365	2.39465e-43	12:109715870	5.3554506986058e-25	5862	16674	0.999999199552656	0.999999999999995	107731954	109731341	ENSG00000110880.10	CORO1C	protein_coding	108731518	-1	72964	-37847	-984352	1	0	16	107731954	109731341	1999387	50933
MYOI_Sakaue_34594039_1	MyoInf (Sakaue, Multi)	OTH	CD16p_Mono_UT	Mono_CD16p_UT	Monocyte	Sorted cell	ENSG00000075856	SART3	5541	7.14664283936649e-09	3.97537387540596e-09	0.585527571503895	0.325597021033661	0.088875396340427	12:109538471	rs75524776	chr12.10		12	109538471	12:108496143	3.79512e-07	12:109538471	2.81092573357701e-14	5759	16596	0.97992400324538	0.9999907879812	107561421	109561263	ENSG00000075856.11	SART3	protein_coding	108561173	-1	-977298	65030	-977298	19	2	19	107561421	109561263	1999842	50922
MYOI_Sakaue_34594039_1	MyoInf (Sakaue, Multi)	OTH	CD16p_Mono_UT	Mono_CD16p_UT	Monocyte	Sorted cell	ENSG00000075856	SART3	5541	7.14664283936649e-09	3.97537387540596e-09	0.585527571503895	0.325597021033661	0.088875396340427	12:109538471	rs75524776	chr12.10		12	109538471	12:108496143	3.79512e-07	12:109538471	2.81092573357701e-14	5759	16596	0.97992400324538	0.9999907879812	107561421	109561263	ENSG00000075856.11	SART3	protein_coding	108561173	-1	-977298	65030	-977298	19	2	19	107561421	109561263	1999842	50922
MYOI_Sakaue_34594039_1	MyoInf (Sakaue, Multi)	OTH	CD16p_Mono_UT	Mono_CD16p_UT	Monocyte	Sorted cell	ENSG00000075856	SART3	5541	7.14664283936649e-09	3.97537387540596e-09	0.585527571503895	0.325597021033661	0.088875396340427	12:109538471	rs75524776	chr12.10		12	109538471	12:108496143	3.79512e-07	12:109538471	2.81092573357701e-14	5759	16596	0.97992400324538	0.9999907879812	107561421	109561263	ENSG00000075856.11	SART3	protein_coding	108561173	-1	-977298	65030	-977298	19	2	19	107561421	109561263	1999842	50922
MYOI_Sakaue_34594039_1	MyoInf (Sakaue, Multi)	OTH	CD16p_Mono_UT	Mono_CD16p_UT	Monocyte	Sorted cell	ENSG00000110876	SELPLG	5609	6.39135084362629e-09	3.79121351770994e-09	0.59742650007733	0.354322927607619	0.0482505621324856	12:109538471	rs75524776	chr12.10		12	109538471	12:108632137	1.49736e-16	12:109538471	2.81092573357701e-14	5838	16701	0.977951318516348	0.999991973673921	107635409	109633943	ENSG00000110876.9	SELPLG	protein_coding	108633894	-1	-904577	1757	-904577	16	0	16	107635409	109633943	1998534	50932
MYOI_Sakaue_34594039_1	MyoInf (Sakaue, Multi)	OTH	CD16p_Mono_UT	Mono_CD16p_UT	Monocyte	Sorted cell	ENSG00000110876	SELPLG	5609	6.39135084362629e-09	3.79121351770994e-09	0.59742650007733	0.354322927607619	0.0482505621324856	12:109538471	rs75524776	chr12.10		12	109538471	12:108632137	1.49736e-16	12:109538471	2.81092573357701e-14	5838	16701	0.977951318516348	0.999991973673921	107635409	109633943	ENSG00000110876.9	SELPLG	protein_coding	108633894	-1	-904577	1757	-904577	16	0	16	107635409	109633943	1998534	50932
MYOI_Sakaue_34594039_1	MyoInf (Sakaue, Multi)	OTH	CD16p_Mono_UT	Mono_CD16p_UT	Monocyte	Sorted cell	ENSG00000110876	SELPLG	5609	6.39135084362629e-09	3.79121351770994e-09	0.59742650007733	0.354322927607619	0.0482505621324856	12:109538471	rs75524776	chr12.10		12	109538471	12:108632137	1.49736e-16	12:109538471	2.81092573357701e-14	5838	16701	0.977951318516348	0.999991973673921	107635409	109633943	ENSG00000110876.9	SELPLG	protein_coding	108633894	-1	-904577	1757	-904577	16	0	16	107635409	109633943	1998534	50932
MYOI_Sakaue_34594039_1	MyoInf (Sakaue, Multi)	OTH	CD16p_Mono_UT	Mono_CD16p_UT	Monocyte	Sorted cell	ENSG00000136003	ISCU	5539	1.16796012924473e-10	1.20809102108842e-08	0.00956684270844557	0.98955470536661	0.000878439727238901	12:109538471	rs75524776	chr12.10		12	109538471	12:108527928	4.07358e-27	12:109538471	2.81092573357701e-14	5757	16600	0.999790957379506	0.999990787979884	107562593	109562388	ENSG00000136003.15	ISCU	protein_coding	108562596	1	975875	-34668	975875	18	2	18	107562593	109562388	1999795	50947
MYOI_Sakaue_34594039_1	MyoInf (Sakaue, Multi)	OTH	CD16p_Mono_UT	Mono_CD16p_UT	Monocyte	Sorted cell	ENSG00000136003	ISCU	5539	1.16796012924473e-10	1.20809102108842e-08	0.00956684270844557	0.98955470536661	0.000878439727238901	12:109538471	rs75524776	chr12.10		12	109538471	12:108527928	4.07358e-27	12:109538471	2.81092573357701e-14	5757	16600	0.999790957379506	0.999990787979884	107562593	109562388	ENSG00000136003.15	ISCU	protein_coding	108562596	1	975875	-34668	975875	18	2	18	107562593	109562388	1999795	50947
MYOI_Sakaue_34594039_1	MyoInf (Sakaue, Multi)	OTH	CD16p_Mono_UT	Mono_CD16p_UT	Monocyte	Sorted cell	ENSG00000136003	ISCU	5539	1.16796012924473e-10	1.20809102108842e-08	0.00956684270844557	0.98955470536661	0.000878439727238901	12:109538471	rs75524776	chr12.10		12	109538471	12:108527928	4.07358e-27	12:109538471	2.81092573357701e-14	5757	16600	0.999790957379506	0.999990787979884	107562593	109562388	ENSG00000136003.15	ISCU	protein_coding	108562596	1	975875	-34668	975875	18	2	18	107562593	109562388	1999795	50947
MYOI_Sakaue_34594039_1	MyoInf (Sakaue, Multi)	OTH	CD16p_Mono_UT	Mono_CD16p_UT	Monocyte	Sorted cell	ENSG00000183160	TMEM119	5556	3.58705497908823e-10	1.16194977333507e-08	0.0298798677927041	0.967891756498733	0.00222836373036107	12:109538471	rs75524776	chr12.10		12	109538471	12:108610453	2.04593e-09	12:109538471	2.81092573357701e-14	5780	16623	0.999356024721116	0.999990950981099	107598472	109598310	ENSG00000183160.8	TMEM119	protein_coding	108598084	-1	-940387	-12369	-940387	17	0	17	107598472	109598310	1999838	50960
MYOI_Sakaue_34594039_1	MyoInf (Sakaue, Multi)	OTH	CD16p_Mono_UT	Mono_CD16p_UT	Monocyte	Sorted cell	ENSG00000183160	TMEM119	5556	3.58705497908823e-10	1.16194977333507e-08	0.0298798677927041	0.967891756498733	0.00222836373036107	12:109538471	rs75524776	chr12.10		12	109538471	12:108610453	2.04593e-09	12:109538471	2.81092573357701e-14	5780	16623	0.999356024721116	0.999990950981099	107598472	109598310	ENSG00000183160.8	TMEM119	protein_coding	108598084	-1	-940387	-12369	-940387	17	0	17	107598472	109598310	1999838	50960
MYOI_Sakaue_34594039_1	MyoInf (Sakaue, Multi)	OTH	CD16p_Mono_UT	Mono_CD16p_UT	Monocyte	Sorted cell	ENSG00000183160	TMEM119	5556	3.58705497908823e-10	1.16194977333507e-08	0.0298798677927041	0.967891756498733	0.00222836373036107	12:109538471	rs75524776	chr12.10		12	109538471	12:108610453	2.04593e-09	12:109538471	2.81092573357701e-14	5780	16623	0.999356024721116	0.999990950981099	107598472	109598310	ENSG00000183160.8	TMEM119	protein_coding	108598084	-1	-940387	-12369	-940387	17	0	17	107598472	109598310	1999838	50960
MYOI_Sakaue_34594039_1	MyoInf (Sakaue, Multi)	OTH	CD16p_Mono_UT	Mono_CD16p_UT	Monocyte	Sorted cell	ENSG00000084112	SSH1	5308	2.73490264139085e-23	8.92854810616084e-19	3.0629987188071e-05	0.99996727217812	2.09783469127504e-06	12:109752981	rs76793444	chr12.10		12	109752981	12:108813130	7.26468e-15	12:109752981	4.21358660913604e-25	5540	16360	0.997333472426475	1	107857665	109855873	ENSG00000084112.14	SSH1	protein_coding	108857583	-1	-895398	44453	-895398	14	1	14	107857665	109856244	1998579	50925
MYOI_Sakaue_34594039_1	MyoInf (Sakaue, Multi)	OTH	CD16p_Mono_UT	Mono_CD16p_UT	Monocyte	Sorted cell	ENSG00000084112	SSH1	5308	2.73490264139085e-23	8.92854810616084e-19	3.0629987188071e-05	0.99996727217812	2.09783469127504e-06	12:109752981	rs76793444	chr12.10		12	109752981	12:108813130	7.26468e-15	12:109752981	4.21358660913604e-25	5540	16360	0.997333472426475	1	107857665	109855873	ENSG00000084112.14	SSH1	protein_coding	108857583	-1	-895398	44453	-895398	14	1	14	107857665	109856244	1998579	50925
MYOI_Sakaue_34594039_1	MyoInf (Sakaue, Multi)	OTH	CD16p_Mono_UT	Mono_CD16p_UT	Monocyte	Sorted cell	ENSG00000084112	SSH1	5308	2.73490264139085e-23	8.92854810616084e-19	3.0629987188071e-05	0.99996727217812	2.09783469127504e-06	12:109752981	rs76793444	chr12.10		12	109752981	12:108813130	7.26468e-15	12:109752981	4.21358660913604e-25	5540	16360	0.997333472426475	1	107857665	109855873	ENSG00000084112.14	SSH1	protein_coding	108857583	-1	-895398	44453	-895398	14	1	14	107857665	109856244	1998579	50925
MYOI_Sakaue_34594039_1	MyoInf (Sakaue, Multi)	OTH	CD16p_Mono_UT	Mono_CD16p_UT	Monocyte	Sorted cell	ENSG00000139433	GLTP	3682	4.00452681976393e-62	3.87834750696572e-30	1.03253429780895e-32	1	1.30507570730425e-32	12:109870744	rs12823540	chr12.10		12	109870744	12:109859417	1.87462e-62	12:110259525	1.30441273578273e-36	4000	13991	1	1	108880764	110878890	ENSG00000139433.9	GLTP	protein_coding	109880541	-1	9797	21124	-378984	0	0	9	108880764	110880006	1999242	50953
MYOI_Sakaue_34594039_1	MyoInf (Sakaue, Multi)	OTH	CD16p_Mono_UT	Mono_CD16p_UT	Monocyte	Sorted cell	ENSG00000076555	ACACB	4918	1.63949529629277e-24	2.02821469170456e-23	0.0739117492908986	0.914345025032403	0.0117432256766951	12:109953174	rs925368	chr12.10		12	109953174	12:109150903	2.37257e-08	12:109953174	1.16240797625677e-29	5157	15658	0.960609458638829	1	108118140	110116470	ENSG00000076555.15	ACACB	protein_coding	109116587	1	836587	34316	836587	13	0	13	108117383	110116470	1999087	50923
MYOI_Sakaue_34594039_1	MyoInf (Sakaue, Multi)	OTH	CD16p_Mono_UT	Mono_CD16p_UT	Monocyte	Sorted cell	ENSG00000076555	ACACB	4918	1.63949529629277e-24	2.02821469170456e-23	0.0739117492908986	0.914345025032403	0.0117432256766951	12:109953174	rs925368	chr12.10		12	109953174	12:109150903	2.37257e-08	12:109953174	1.16240797625677e-29	5157	15658	0.960609458638829	1	108118140	110116470	ENSG00000076555.15	ACACB	protein_coding	109116587	1	836587	34316	836587	13	0	13	108117383	110116470	1999087	50923
MYOI_Sakaue_34594039_1	MyoInf (Sakaue, Multi)	OTH	CD16p_Mono_UT	Mono_CD16p_UT	Monocyte	Sorted cell	ENSG00000076555	ACACB	4918	1.63949529629277e-24	2.02821469170456e-23	0.0739117492908986	0.914345025032403	0.0117432256766951	12:109953174	rs925368	chr12.10		12	109953174	12:109150903	2.37257e-08	12:109953174	1.16240797625677e-29	5157	15658	0.960609458638829	1	108118140	110116470	ENSG00000076555.15	ACACB	protein_coding	109116587	1	836587	34316	836587	13	0	13	108117383	110116470	1999087	50923
MYOI_Sakaue_34594039_1	MyoInf (Sakaue, Multi)	OTH	CD16p_Mono_UT	Mono_CD16p_UT	Monocyte	Sorted cell	ENSG00000135093	USP30	5115	3.67701821452578e-30	2.89594624173131e-23	1.26971200826441e-07	0.999999865067787	7.96101076950801e-09	12:109953174	rs925368	chr12.10		12	109953174	12:109049919	1.08561e-16	12:109953174	1.16240797625677e-29	5355	15902	0.999974984117135	0.999999999999998	108023092	110022221	ENSG00000135093.12	USP30	protein_coding	109052576	1	900598	-2657	900598	18	0	18	108023092	110022221	1999129	50945
MYOI_Sakaue_34594039_1	MyoInf (Sakaue, Multi)	OTH	CD16p_Mono_UT	Mono_CD16p_UT	Monocyte	Sorted cell	ENSG00000135093	USP30	5115	3.67701821452578e-30	2.89594624173131e-23	1.26971200826441e-07	0.999999865067787	7.96101076950801e-09	12:109953174	rs925368	chr12.10		12	109953174	12:109049919	1.08561e-16	12:109953174	1.16240797625677e-29	5355	15902	0.999974984117135	0.999999999999998	108023092	110022221	ENSG00000135093.12	USP30	protein_coding	109052576	1	900598	-2657	900598	18	0	18	108023092	110022221	1999129	50945
MYOI_Sakaue_34594039_1	MyoInf (Sakaue, Multi)	OTH	CD16p_Mono_UT	Mono_CD16p_UT	Monocyte	Sorted cell	ENSG00000135093	USP30	5115	3.67701821452578e-30	2.89594624173131e-23	1.26971200826441e-07	0.999999865067787	7.96101076950801e-09	12:109953174	rs925368	chr12.10		12	109953174	12:109049919	1.08561e-16	12:109953174	1.16240797625677e-29	5355	15902	0.999974984117135	0.999999999999998	108023092	110022221	ENSG00000135093.12	USP30	protein_coding	109052576	1	900598	-2657	900598	18	0	18	108023092	110022221	1999129	50945
MYOI_Sakaue_34594039_1	MyoInf (Sakaue, Multi)	OTH	CD16p_Mono_UT	Mono_CD16p_UT	Monocyte	Sorted cell	ENSG00000189046	ALKBH2	4951	1.0486586294938e-24	2.10648055553537e-23	0.0472484865894663	0.949093688296289	0.0036578251142479	12:109953174	rs925368	chr12.10		12	109953174	12:109108146	1.5798e-12	12:109953174	1.16240797625677e-29	5190	15667	0.993348359270066	1	108093706	110091433	ENSG00000189046.10	ALKBH2	protein_coding	109093472	-1	-859702	-14674	-859702	16	1	16	108093706	110091433	1997727	50962
MYOI_Sakaue_34594039_1	MyoInf (Sakaue, Multi)	OTH	CD16p_Mono_UT	Mono_CD16p_UT	Monocyte	Sorted cell	ENSG00000189046	ALKBH2	4951	1.0486586294938e-24	2.10648055553537e-23	0.0472484865894663	0.949093688296289	0.0036578251142479	12:109953174	rs925368	chr12.10		12	109953174	12:109108146	1.5798e-12	12:109953174	1.16240797625677e-29	5190	15667	0.993348359270066	1	108093706	110091433	ENSG00000189046.10	ALKBH2	protein_coding	109093472	-1	-859702	-14674	-859702	16	1	16	108093706	110091433	1997727	50962
MYOI_Sakaue_34594039_1	MyoInf (Sakaue, Multi)	OTH	CD16p_Mono_UT	Mono_CD16p_UT	Monocyte	Sorted cell	ENSG00000189046	ALKBH2	4951	1.0486586294938e-24	2.10648055553537e-23	0.0472484865894663	0.949093688296289	0.0036578251142479	12:109953174	rs925368	chr12.10		12	109953174	12:109108146	1.5798e-12	12:109953174	1.16240797625677e-29	5190	15667	0.993348359270066	1	108093706	110091433	ENSG00000189046.10	ALKBH2	protein_coding	109093472	-1	-859702	-14674	-859702	16	1	16	108093706	110091433	1997727	50962
MYOI_Sakaue_34594039_1	MyoInf (Sakaue, Multi)	OTH	CD16p_Mono_UT	Mono_CD16p_UT	Monocyte	Sorted cell	ENSG00000256262	USP30-AS1	5042	7.6241405683985e-24	1.43032321322384e-23	0.340149155372445	0.638107698994187	0.0217431456333662	12:109953174	rs925368	chr12.10		12	109953174	12:109046321	6.71134e-08	12:109953174	1.16240797625677e-29	5282	15822	0.988975466036458	1	108053982	110053682	ENSG00000256262.1	USP30-AS1	lncRNA	109054008	-1	-899166	7687	-899166	17	1	17	108053982	110053682	1999700	50966
MYOI_Sakaue_34594039_1	MyoInf (Sakaue, Multi)	OTH	CD16p_Mono_UT	Mono_CD16p_UT	Monocyte	Sorted cell	ENSG00000256262	USP30-AS1	5042	7.6241405683985e-24	1.43032321322384e-23	0.340149155372445	0.638107698994187	0.0217431456333662	12:109953174	rs925368	chr12.10		12	109953174	12:109046321	6.71134e-08	12:109953174	1.16240797625677e-29	5282	15822	0.988975466036458	1	108053982	110053682	ENSG00000256262.1	USP30-AS1	lncRNA	109054008	-1	-899166	7687	-899166	17	1	17	108053982	110053682	1999700	50966
MYOI_Sakaue_34594039_1	MyoInf (Sakaue, Multi)	OTH	CD16p_Mono_UT	Mono_CD16p_UT	Monocyte	Sorted cell	ENSG00000256262	USP30-AS1	5042	7.6241405683985e-24	1.43032321322384e-23	0.340149155372445	0.638107698994187	0.0217431456333662	12:109953174	rs925368	chr12.10		12	109953174	12:109046321	6.71134e-08	12:109953174	1.16240797625677e-29	5282	15822	0.988975466036458	1	108053982	110053682	ENSG00000256262.1	USP30-AS1	lncRNA	109054008	-1	-899166	7687	-899166	17	1	17	108053982	110053682	1999700	50966
MYOI_Sakaue_34594039_1	MyoInf (Sakaue, Multi)	OTH	CD16p_Mono_UT	Mono_CD16p_UT	Monocyte	Sorted cell	ENSG00000110906	KCTD10	4257	5.29588387658726e-35	4.10030340403671e-30	1.29155887841124e-05	0.999980993808023	6.09060319302193e-06	12:110259525	rs117121174	chr12.10		12	110259525	12:109465257	8.66843e-25	12:110259525	1.30441273578273e-36	4536	14774	0.999991477376872	1	108478047	110476893	ENSG00000110906.12	KCTD10	protein_coding	109477300	-1	-782225	12043	-782225	16	0	16	108478047	110476893	1998846	50934
MYOI_Sakaue_34594039_1	MyoInf (Sakaue, Multi)	OTH	CD16p_Mono_UT	Mono_CD16p_UT	Monocyte	Sorted cell	ENSG00000139428	MMAB	3979	2.90867299012372e-32	3.98123474057451e-30	0.007250200277355	0.992367789214171	0.000382010508480132	12:110259525	rs117121174	chr12.10		12	110259525	12:109453937	5.28853e-10	12:110259525	1.30441273578273e-36	4278	14455	0.99119816799955	1	108574117	110568377	ENSG00000139428.11	MMAB	protein_coding	109573504	-1	-686021	119567	-686021	14	2	14	108574117	110568377	1994260	50952
MYOI_Sakaue_34594039_1	MyoInf (Sakaue, Multi)	OTH	CD16p_Mono_UT	Mono_CD16p_UT	Monocyte	Sorted cell	ENSG00000139437	TCHP	3660	7.26925441597978e-49	3.38264398637078e-30	1.8815792064075e-19	0.875387269102448	0.124612730897554	12:110259525	rs117121174	chr12.10		12	110259525	12:109904793	3.09801e-39	12:110259525	1.30441273578273e-36	3976	13937	0.994319262928406	1	108900275	110900087	ENSG00000139437.17	TCHP	protein_coding	109900274	1	359251	4519	359251	7	0	7	108900275	110900087	1999812	50954
MYOI_Sakaue_34594039_1	MyoInf (Sakaue, Multi)	OTH	CD16p_Mono_UT	Mono_CD16p_UT	Monocyte	Sorted cell	ENSG00000151148	UBE3B	4258	1.95936729772225e-30	1.98670223010745e-30	0.477688368202921	0.484301114606185	0.0380105171908997	12:110259525	rs117121174	chr12.10		12	110259525	12:109463665	1.27932e-15	12:110259525	1.30441273578273e-36	4537	14779	0.981984265331451	1	108477539	110476893	ENSG00000151148.13	UBE3B	protein_coding	109477634	1	781891	-13969	781891	15	1	15	108477539	110476893	1999354	50955
MYOI_Sakaue_34594039_1	MyoInf (Sakaue, Multi)	OTH	CD16p_Mono_UT	Mono_CD16p_UT	Monocyte	Sorted cell	ENSG00000111231	GPN3	2737	2.42729399000205e-89	2.96935104316526e-73	8.17449319637701e-17	0.999999999999545	4.57733790830248e-13	12:111171923	rs3809297	chr12.10		12	111171923	12:110419889	1.69393e-46	12:111280427	4.49673393779819e-80	3043	12273	0.999999999991149	0.999999999999989	109469498	111463897	ENSG00000111231.8	GPN3	protein_coding	110468257	-1	-703666	48368	-812170	10	2	10	109469498	111466444	1996946	50937
MYOI_Sakaue_34594039_1	MyoInf (Sakaue, Multi)	OTH	CD16p_Mono_UT	Mono_CD16p_UT	Monocyte	Sorted cell	ENSG00000204856	FAM216A	2740	6.74978913383601e-80	2.97055992338454e-73	2.27222734073999e-07	0.999999754241374	1.85358853039838e-08	12:111280427	rs79105258	chr12.10		12	111280427	12:110419889	6.66331e-25	12:111280427	4.49673393779819e-80	3046	12278	0.999999989696114	0.999999999999989	109468746	111463897	ENSG00000204856.11	FAM216A	protein_coding	110468845	1	811582	-48956	811582	9	3	9	109468746	111466444	1997698	50964
MYOI_Sakaue_34594039_1	MyoInf (Sakaue, Multi)	OTH	CD16p_Mono_UT	Mono_CD16p_UT	Monocyte	Sorted cell	ENSG00000122986	HVCN1	2248	4.68112208240804e-81	1.04331089680199e-81	0.785998178903376	0.175111639888148	0.0388901812084775	12:111672685	rs3782886	chr12.10		12	111672685	12:110307607	2.97627e-08	12:111672685	5.0787885331285e-88	2553	11324	0.969409759207246	1.00000000000001	109705199	111704306	ENSG00000122986.13	HVCN1	protein_coding	110689115	-1	-983570	381508	-983570	12	9	12	109705199	111704306	1999107	50943
MYOI_Sakaue_34594039_1	MyoInf (Sakaue, Multi)	OTH	CD16p_Mono_UT	Mono_CD16p_UT	Monocyte	Sorted cell	ENSG00000089022	MAPKAPK5	2570	3.07465345223778e-100	5.61176155929257e-95	5.47890984800138e-06	0.999993530630044	9.90460101532592e-07	12:111803962	rs671	chr12.15		12	111803962	12:112202361	5.69874e-13	12:111803962	6.18302201153489e-102	2824	10121	0.9832968655456	0.999999999999961	110842145	112841351	ENSG00000089022.13	MAPKAPK5	protein_coding	111842228	1	-38266	360133	-38266	0	12	0	110842145	112841351	1999206	50926
MYOI_Sakaue_34594039_1	MyoInf (Sakaue, Multi)	OTH	CD16p_Mono_UT	Mono_CD16p_UT	Monocyte	Sorted cell	ENSG00000089169	RPH3A	3555	3.10424202205604e-135	6.4168097561599e-95	4.83767189618783e-41	1	1.0913925906763e-38	12:111803962	rs671	chr12.15		12	111803962	12:112886474	3.37711e-62	12:111803962	6.18302201153489e-102	3823	11573	1.00000000000001	0.999999999999961	111570438	113570363	ENSG00000089169.14	RPH3A	protein_coding	112791748	1	-987786	94726	-987786	17	0	17	111570438	113570363	1999925	50929
MYOI_Sakaue_34594039_1	MyoInf (Sakaue, Multi)	OTH	CD16p_Mono_UT	Mono_CD16p_UT	Monocyte	Sorted cell	ENSG00000089234	BRAP	2354	6.44560088793737e-97	3.74129223309613e-96	0.0115474081897854	0.0651918632966256	0.92326072851359	12:111803962	rs671	chr12.15		12	111803962	12:111269073	5.76996e-08	12:111803962	6.18302201153489e-102	2615	10067	0.972105089166975	0.999999999999961	110687746	112685754	ENSG00000089234.15	BRAP	protein_coding	111685956	-1	-118006	416883	-118006	3	8	3	110687746	112685754	1998008	50930
MYOI_Sakaue_34594039_1	MyoInf (Sakaue, Multi)	OTH	CD16p_Mono_UT	Mono_CD16p_UT	Monocyte	Sorted cell	ENSG00000089248	ERP29	2794	8.57249251092716e-96	4.81863760219097e-95	0.149479940703257	0.840213717960514	0.0103063413362156	12:111803962	rs671	chr12.15		12	111803962	12:111802068	9.37449e-11	12:111803962	6.18302201153489e-102	3038	10343	0.993422569088833	0.999999999999961	111013875	113013304	ENSG00000089248.6	ERP29	protein_coding	112013426	1	-209464	-211358	-209464	8	8	8	111013875	113013304	1999429	50931
MYOI_Sakaue_34594039_1	MyoInf (Sakaue, Multi)	OTH	CD16p_Mono_UT	Mono_CD16p_UT	Monocyte	Sorted cell	ENSG00000111271	ACAD10	2354	9.89555095282775e-96	4.54590334907715e-95	0.177280548550514	0.814390092925912	0.00832935852358048	12:111803962	rs671	chr12.15		12	111803962	12:111463400	3.43923e-07	12:111803962	6.18302201153489e-102	2615	10067	0.988958902145375	0.999999999999961	110687746	112685754	ENSG00000111271.14	ACAD10	protein_coding	111686053	1	117909	-222653	117909	2	4	2	110687746	112685754	1998008	50938
MYOI_Sakaue_34594039_1	MyoInf (Sakaue, Multi)	OTH	CD16p_Mono_UT	Mono_CD16p_UT	Monocyte	Sorted cell	ENSG00000111275	ALDH2	2515	1.51687949465746e-95	3.8634564983209e-95	0.269662487868406	0.686738088284922	0.0435994238466764	12:111803962	rs671	chr12.15		12	111803962	12:111774029	1.87775e-12	12:111803962	6.18302201153489e-102	2775	10145	0.982586524231306	0.999999999999961	110769640	112766880	ENSG00000111275.12	ALDH2	protein_coding	111766933	1	37029	7096	37029	0	0	0	110766986	112766880	1999894	50939
MYOI_Sakaue_34594039_1	MyoInf (Sakaue, Multi)	OTH	CD16p_Mono_UT	Mono_CD16p_UT	Monocyte	Sorted cell	ENSG00000111300	NAA25	3051	1.54190663918011e-100	5.96594361997618e-95	2.58445968166094e-06	0.99997884599135	1.85695489725731e-05	12:111803962	rs671	chr12.15		12	111803962	12:112386669	1.24496e-15	12:111803962	6.18302201153489e-102	3293	10760	0.982000108028123	0.999999999999961	111111108	113108740	ENSG00000111300.9	NAA25	protein_coding	112108783	-1	304821	-277886	304821	11	3	11	111111108	113108740	1997632	50940
MYOI_Sakaue_34594039_1	MyoInf (Sakaue, Multi)	OTH	CD16p_Mono_UT	Mono_CD16p_UT	Monocyte	Sorted cell	ENSG00000173064	HECTD4	3262	1.04015121715124e-101	6.17674645781741e-95	1.68397880776886e-07	0.999999804249872	2.73522469966981e-08	12:111803962	rs671	chr12.15		12	111803962	12:112102773	1.26267e-18	12:111803962	6.18302201153489e-102	3511	11140	0.988912154062793	0.999999999999961	111387585	113382239	ENSG00000173064.12	HECTD4	protein_coding	112382431	-1	578469	279658	578469	14	3	14	111384732	113382239	1997507	50957
MYOI_Sakaue_34594039_1	MyoInf (Sakaue, Multi)	OTH	CD16p_Mono_UT	Mono_CD16p_UT	Monocyte	Sorted cell	ENSG00000198270	TMEM116	2792	2.56637729587686e-96	5.46808570302449e-95	0.0447589907724376	0.95366029541513	0.00158071381244137	12:111803962	rs671	chr12.15		12	111803962	12:112503767	8.16321e-09	12:111803962	6.18302201153489e-102	3036	10341	0.998262503585606	0.999999999999961	111013875	113013095	ENSG00000198270.12	TMEM116	protein_coding	112013165	-1	209203	-490602	209203	7	9	7	111013875	113013095	1999220	50963
MYOI_Sakaue_34594039_1	MyoInf (Sakaue, Multi)	OTH	CD16p_Mono_UT	Mono_CD16p_UT	Monocyte	Sorted cell	ENSG00000234608	MAPKAPK5-AS1	2570	1.88830977703248e-95	3.56848879580595e-95	0.336988662935361	0.636782308841713	0.0262290282229148	12:111803962	rs671	chr12.15		12	111803962	12:111802388	4.74616e-09	12:111803962	6.18302201153489e-102	2824	10106	0.98680145043924	0.999999999999961	110846469	112842680	ENSG00000234608.7	MAPKAPK5-AS1	lncRNA	111842902	-1	38940	40514	38940	1	1	1	110845644	112842680	1997036	50965
MYOI_Sakaue_34594039_1	MyoInf (Sakaue, Multi)	OTH	CD16p_Mono_UT	Mono_CD16p_UT	Monocyte	Sorted cell	ENSG00000089127	OAS1	4426	3.03211567028892e-100	4.20908184121398e-93	7.20374544200097e-08	0.999999915081478	1.2881061370702e-08	12:112030402	rs11066132	chr12.15		12	112030402	12:112919388	1.94832e-38	12:112030402	2.5733366620723e-100	4664	13171	0.999942156518658	0.99999999999822	111906952	113906755	ENSG00000089127.12	OAS1	protein_coding	112906962	1	-876560	12426	-876560	8	0	8	111906952	113906755	1999803	50928
MYOI_Sakaue_34594039_1	MyoInf (Sakaue, Multi)	OTH	CD16p_Mono_UT	Mono_CD16p_UT	Monocyte	Sorted cell	ENSG00000089127	OAS1	4426	3.03211567028892e-100	4.20908184121398e-93	7.20374544200097e-08	0.999999915081478	1.2881061370702e-08	12:112030402	rs11066132	chr12.15		12	112030402	12:112919388	1.94832e-38	12:112030402	2.5733366620723e-100	4664	13171	0.999942156518658	0.99999999999822	111906952	113906755	ENSG00000089127.12	OAS1	protein_coding	112906962	1	-876560	12426	-876560	8	0	8	111906952	113906755	1999803	50928
MYOI_Sakaue_34594039_1	MyoInf (Sakaue, Multi)	OTH	CD16p_Mono_UT	Mono_CD16p_UT	Monocyte	Sorted cell	ENSG00000089127	OAS1	4426	3.03211567028892e-100	4.20908184121398e-93	7.20374544200097e-08	0.999999915081478	1.2881061370702e-08	12:112030402	rs11066132	chr12.15		12	112030402	12:112919388	1.94832e-38	12:112030402	2.5733366620723e-100	4664	13171	0.999942156518658	0.99999999999822	111906952	113906755	ENSG00000089127.12	OAS1	protein_coding	112906962	1	-876560	12426	-876560	8	0	8	111906952	113906755	1999803	50928
MYOI_Sakaue_34594039_1	MyoInf (Sakaue, Multi)	OTH	CD16p_Mono_UT	Mono_CD16p_UT	Monocyte	Sorted cell	ENSG00000089127	OAS1	4426	3.03211567028892e-100	4.20908184121398e-93	7.20374544200097e-08	0.999999915081478	1.2881061370702e-08	12:112030402	rs11066132	chr12.15		12	112030402	12:112919388	1.94832e-38	12:112030402	2.5733366620723e-100	4664	13171	0.999942156518658	0.99999999999822	111906952	113906755	ENSG00000089127.12	OAS1	protein_coding	112906962	1	-876560	12426	-876560	8	0	8	111906952	113906755	1999803	50928
MYOI_Sakaue_34594039_1	MyoInf (Sakaue, Multi)	OTH	CD16p_Mono_UT	Mono_CD16p_UT	Monocyte	Sorted cell	ENSG00000089127	OAS1	4426	3.03211567028892e-100	4.20908184121398e-93	7.20374544200097e-08	0.999999915081478	1.2881061370702e-08	12:112030402	rs11066132	chr12.15		12	112030402	12:112919388	1.94832e-38	12:112030402	2.5733366620723e-100	4664	13171	0.999942156518658	0.99999999999822	111906952	113906755	ENSG00000089127.12	OAS1	protein_coding	112906962	1	-876560	12426	-876560	8	0	8	111906952	113906755	1999803	50928
MYOI_Sakaue_34594039_1	MyoInf (Sakaue, Multi)	OTH	CD16p_Mono_UT	Mono_CD16p_UT	Monocyte	Sorted cell	ENSG00000111331	OAS3	4511	3.58625578452599e-94	3.88888442604221e-93	0.083872001299067	0.90948604616272	0.00664195253820047	12:112030402	rs11066132	chr12.15		12	112030402	12:112943571	2.74665e-26	12:112030402	2.5733366620723e-100	4747	13380	0.995232446893302	0.999999999998213	111938353	113938346	ENSG00000111331.12	OAS3	protein_coding	112938474	1	-908072	5097	-908072	9	0	9	111938353	113938346	1999993	50941
MYOI_Sakaue_34594039_1	MyoInf (Sakaue, Multi)	OTH	CD16p_Mono_UT	Mono_CD16p_UT	Monocyte	Sorted cell	ENSG00000111331	OAS3	4511	3.58625578452599e-94	3.88888442604221e-93	0.083872001299067	0.90948604616272	0.00664195253820047	12:112030402	rs11066132	chr12.15		12	112030402	12:112943571	2.74665e-26	12:112030402	2.5733366620723e-100	4747	13380	0.995232446893302	0.999999999998213	111938353	113938346	ENSG00000111331.12	OAS3	protein_coding	112938474	1	-908072	5097	-908072	9	0	9	111938353	113938346	1999993	50941
MYOI_Sakaue_34594039_1	MyoInf (Sakaue, Multi)	OTH	CD16p_Mono_UT	Mono_CD16p_UT	Monocyte	Sorted cell	ENSG00000111331	OAS3	4511	3.58625578452599e-94	3.88888442604221e-93	0.083872001299067	0.90948604616272	0.00664195253820047	12:112030402	rs11066132	chr12.15		12	112030402	12:112943571	2.74665e-26	12:112030402	2.5733366620723e-100	4747	13380	0.995232446893302	0.999999999998213	111938353	113938346	ENSG00000111331.12	OAS3	protein_coding	112938474	1	-908072	5097	-908072	9	0	9	111938353	113938346	1999993	50941
MYOI_Sakaue_34594039_1	MyoInf (Sakaue, Multi)	OTH	CD16p_Mono_UT	Mono_CD16p_UT	Monocyte	Sorted cell	ENSG00000111331	OAS3	4511	3.58625578452599e-94	3.88888442604221e-93	0.083872001299067	0.90948604616272	0.00664195253820047	12:112030402	rs11066132	chr12.15		12	112030402	12:112943571	2.74665e-26	12:112030402	2.5733366620723e-100	4747	13380	0.995232446893302	0.999999999998213	111938353	113938346	ENSG00000111331.12	OAS3	protein_coding	112938474	1	-908072	5097	-908072	9	0	9	111938353	113938346	1999993	50941
MYOI_Sakaue_34594039_1	MyoInf (Sakaue, Multi)	OTH	CD16p_Mono_UT	Mono_CD16p_UT	Monocyte	Sorted cell	ENSG00000111331	OAS3	4511	3.58625578452599e-94	3.88888442604221e-93	0.083872001299067	0.90948604616272	0.00664195253820047	12:112030402	rs11066132	chr12.15		12	112030402	12:112943571	2.74665e-26	12:112030402	2.5733366620723e-100	4747	13380	0.995232446893302	0.999999999998213	111938353	113938346	ENSG00000111331.12	OAS3	protein_coding	112938474	1	-908072	5097	-908072	9	0	9	111938353	113938346	1999993	50941
MYOI_Sakaue_34594039_1	MyoInf (Sakaue, Multi)	OTH	CD16p_Mono_UT	Mono_CD16p_UT	Monocyte	Sorted cell	ENSG00000123064	DDX54	5131	4.34691738152981e-107	5.98802379994927e-89	7.25935221160363e-19	1	1.98937244227014e-19	12:112298314	rs77768175	chr12.15		12	112298314	12:113151654	1.6184e-38	12:112298314	2.42452186519989e-96	5341	15076	0.904713690830131	0.999999977886661	112185604	114185125	ENSG00000123064.12	DDX54	protein_coding	113185478	-1	887164	33824	887164	12	0	12	112185604	114185125	1999521	50944
MYOI_Sakaue_34594039_1	MyoInf (Sakaue, Multi)	OTH	CD16p_Mono_UT	Mono_CD16p_UT	Monocyte	Sorted cell	ENSG00000123064	DDX54	5131	4.34691738152981e-107	5.98802379994927e-89	7.25935221160363e-19	1	1.98937244227014e-19	12:112298314	rs77768175	chr12.15		12	112298314	12:113151654	1.6184e-38	12:112298314	2.42452186519989e-96	5341	15076	0.904713690830131	0.999999977886661	112185604	114185125	ENSG00000123064.12	DDX54	protein_coding	113185478	-1	887164	33824	887164	12	0	12	112185604	114185125	1999521	50944
MYOI_Sakaue_34594039_1	MyoInf (Sakaue, Multi)	OTH	CD16p_Mono_UT	Mono_CD16p_UT	Monocyte	Sorted cell	ENSG00000123064	DDX54	5131	4.34691738152981e-107	5.98802379994927e-89	7.25935221160363e-19	1	1.98937244227014e-19	12:112298314	rs77768175	chr12.15		12	112298314	12:113151654	1.6184e-38	12:112298314	2.42452186519989e-96	5341	15076	0.904713690830131	0.999999977886661	112185604	114185125	ENSG00000123064.12	DDX54	protein_coding	113185478	-1	887164	33824	887164	12	0	12	112185604	114185125	1999521	50944
MYOI_Sakaue_34594039_1	MyoInf (Sakaue, Multi)	OTH	CD16p_Mono_UT	Mono_CD16p_UT	Monocyte	Sorted cell	ENSG00000123064	DDX54	5131	4.34691738152981e-107	5.98802379994927e-89	7.25935221160363e-19	1	1.98937244227014e-19	12:112298314	rs77768175	chr12.15		12	112298314	12:113151654	1.6184e-38	12:112298314	2.42452186519989e-96	5341	15076	0.904713690830131	0.999999977886661	112185604	114185125	ENSG00000123064.12	DDX54	protein_coding	113185478	-1	887164	33824	887164	12	0	12	112185604	114185125	1999521	50944
MYOI_Sakaue_34594039_1	MyoInf (Sakaue, Multi)	OTH	CD16p_Mono_UT	Mono_CD16p_UT	Monocyte	Sorted cell	ENSG00000139405	RITA1	5131	9.77299489966367e-106	5.98802379994927e-89	1.6320901897127e-17	1	8.51759236995842e-19	12:112298314	rs77768175	chr12.15		12	112298314	12:113165092	3.26122e-31	12:112298314	2.42452186519989e-96	5341	15076	0.953341403638675	0.999999977886661	112185604	114185125	ENSG00000139405.15	RITA1	protein_coding	113185721	1	-887407	-20629	-887407	13	1	13	112185604	114185125	1999521	50950
MYOI_Sakaue_34594039_1	MyoInf (Sakaue, Multi)	OTH	CD16p_Mono_UT	Mono_CD16p_UT	Monocyte	Sorted cell	ENSG00000139405	RITA1	5131	9.77299489966367e-106	5.98802379994927e-89	1.6320901897127e-17	1	8.51759236995842e-19	12:112298314	rs77768175	chr12.15		12	112298314	12:113165092	3.26122e-31	12:112298314	2.42452186519989e-96	5341	15076	0.953341403638675	0.999999977886661	112185604	114185125	ENSG00000139405.15	RITA1	protein_coding	113185721	1	-887407	-20629	-887407	13	1	13	112185604	114185125	1999521	50950
MYOI_Sakaue_34594039_1	MyoInf (Sakaue, Multi)	OTH	CD16p_Mono_UT	Mono_CD16p_UT	Monocyte	Sorted cell	ENSG00000139405	RITA1	5131	9.77299489966367e-106	5.98802379994927e-89	1.6320901897127e-17	1	8.51759236995842e-19	12:112298314	rs77768175	chr12.15		12	112298314	12:113165092	3.26122e-31	12:112298314	2.42452186519989e-96	5341	15076	0.953341403638675	0.999999977886661	112185604	114185125	ENSG00000139405.15	RITA1	protein_coding	113185721	1	-887407	-20629	-887407	13	1	13	112185604	114185125	1999521	50950
MYOI_Sakaue_34594039_1	MyoInf (Sakaue, Multi)	OTH	CD16p_Mono_UT	Mono_CD16p_UT	Monocyte	Sorted cell	ENSG00000139405	RITA1	5131	9.77299489966367e-106	5.98802379994927e-89	1.6320901897127e-17	1	8.51759236995842e-19	12:112298314	rs77768175	chr12.15		12	112298314	12:113165092	3.26122e-31	12:112298314	2.42452186519989e-96	5341	15076	0.953341403638675	0.999999977886661	112185604	114185125	ENSG00000139405.15	RITA1	protein_coding	113185721	1	-887407	-20629	-887407	13	1	13	112185604	114185125	1999521	50950
MYOI_Sakaue_34594039_1	MyoInf (Sakaue, Multi)	OTH	CD16p_Mono_UT	Mono_CD16p_UT	Monocyte	Sorted cell	ENSG00000089060	SLC8B1	5546	1.7519722681708e-120	5.6233953909796e-78	3.1155061068283e-43	1	1.94255956449156e-44	12:112492671	rs11066325	chr12.15		12	112492671	12:113334136	5.32845e-92	12:112492671	2.79599468719094e-85	5743	15921	1	1.00000000000001	112361123	114359288	ENSG00000089060.11	SLC8B1	protein_coding	113335109	-1	842438	973	842438	14	0	14	112361123	114359288	1998165	50927
MYOI_Sakaue_34594039_1	MyoInf (Sakaue, Multi)	OTH	CD16p_Mono_UT	Mono_CD16p_UT	Monocyte	Sorted cell	ENSG00000089060	SLC8B1	5546	1.7519722681708e-120	5.6233953909796e-78	3.1155061068283e-43	1	1.94255956449156e-44	12:112492671	rs11066325	chr12.15		12	112492671	12:113334136	5.32845e-92	12:112492671	2.79599468719094e-85	5743	15921	1	1.00000000000001	112361123	114359288	ENSG00000089060.11	SLC8B1	protein_coding	113335109	-1	842438	973	842438	14	0	14	112361123	114359288	1998165	50927
MYOI_Sakaue_34594039_1	MyoInf (Sakaue, Multi)	OTH	CD16p_Mono_UT	Mono_CD16p_UT	Monocyte	Sorted cell	ENSG00000089060	SLC8B1	5546	1.7519722681708e-120	5.6233953909796e-78	3.1155061068283e-43	1	1.94255956449156e-44	12:112492671	rs11066325	chr12.15		12	112492671	12:113334136	5.32845e-92	12:112492671	2.79599468719094e-85	5743	15921	1	1.00000000000001	112361123	114359288	ENSG00000089060.11	SLC8B1	protein_coding	113335109	-1	842438	973	842438	14	0	14	112361123	114359288	1998165	50927
MYOI_Sakaue_34594039_1	MyoInf (Sakaue, Multi)	OTH	CD16p_Mono_UT	Mono_CD16p_UT	Monocyte	Sorted cell	ENSG00000135094	SDS	5704	1.28561442186591e-78	4.35774532043961e-78	0.224101581210559	0.759599296896329	0.016299121893115	12:112492671	rs11066325	chr12.15		12	112492671	12:113398190	1.79396e-08	12:112492671	2.79599468719094e-85	5891	16239	0.994885391656325	1	112427201	114426234	ENSG00000135094.10	SDS	protein_coding	113403887	-1	911216	5697	911216	17	0	17	112427201	114426234	1999033	50946
MYOI_Sakaue_34594039_1	MyoInf (Sakaue, Multi)	OTH	CD16p_Mono_UT	Mono_CD16p_UT	Monocyte	Sorted cell	ENSG00000139410	SDSL	5691	1.12320282734434e-78	4.53970854372378e-78	0.196141093551066	0.792740161368973	0.0111187450799753	12:112492671	rs11066325	chr12.15		12	112492671	12:113413717	1.24318e-14	12:112492671	2.79599468719094e-85	5878	16210	0.995769297955849	1	112422625	114421679	ENSG00000139410.14	SDSL	protein_coding	113422380	1	-929709	-8663	-929709	18	0	18	112422625	114421679	1999054	50951
MYOI_Sakaue_34594039_1	MyoInf (Sakaue, Multi)	OTH	CD16p_Mono_UT	Mono_CD16p_UT	Monocyte	Sorted cell	ENSG00000151176	PLBD2	5543	3.19095885130664e-78	2.25402802711754e-78	0.567407807936585	0.400765287070125	0.0318269049932893	12:112492671	rs11066325	chr12.15		12	112492671	12:113358594	1.37378e-07	12:112492671	2.79599468719094e-85	5740	15922	0.980008807286686	1.00000000000001	112359443	114358479	ENSG00000151176.7	PLBD2	protein_coding	113358587	1	-865916	7	-865916	15	0	15	112359443	114358479	1999036	50956
MYOI_Sakaue_34594039_1	MyoInf (Sakaue, Multi)	OTH	CD16p_Mono_UT	Mono_CD16p_UT	Monocyte	Sorted cell	ENSG00000151176	PLBD2	5543	3.19095885130664e-78	2.25402802711754e-78	0.567407807936585	0.400765287070125	0.0318269049932893	12:112492671	rs11066325	chr12.15		12	112492671	12:113358594	1.37378e-07	12:112492671	2.79599468719094e-85	5740	15922	0.980008807286686	1.00000000000001	112359443	114358479	ENSG00000151176.7	PLBD2	protein_coding	113358587	1	-865916	7	-865916	15	0	15	112359443	114358479	1999036	50956
MYOI_Sakaue_34594039_1	MyoInf (Sakaue, Multi)	OTH	CD16p_Mono_UT	Mono_CD16p_UT	Monocyte	Sorted cell	ENSG00000151176	PLBD2	5543	3.19095885130664e-78	2.25402802711754e-78	0.567407807936585	0.400765287070125	0.0318269049932893	12:112492671	rs11066325	chr12.15		12	112492671	12:113358594	1.37378e-07	12:112492671	2.79599468719094e-85	5740	15922	0.980008807286686	1.00000000000001	112359443	114358479	ENSG00000151176.7	PLBD2	protein_coding	113358587	1	-865916	7	-865916	15	0	15	112359443	114358479	1999036	50956
MYOI_Sakaue_34594039_1	MyoInf (Sakaue, Multi)	OTH	CD16p_Mono_UT	Mono_CD16p_UT	Monocyte	Sorted cell	ENSG00000139508	SLC46A3	5324	9.68696825783952e-13	1.65687152109847e-10	0.0058097050835083	0.993698783421545	0.000491511328289462	13:28404786	rs77330370	chr13.1		13	28404786	13:28643948	1.43514e-10	13:28404786	5.25986744318483e-17	5619	15052	0.999653996215896	0.999999999907409	27719205	29718775	ENSG00000139508.14	SLC46A3	protein_coding	28718970	-1	314184	75022	314184	3	2	3	27719205	29718775	1999570	50976
MYOI_Sakaue_34594039_1	MyoInf (Sakaue, Multi)	OTH	CD16p_Mono_UT	Mono_CD16p_UT	Monocyte	Sorted cell	ENSG00000152520	PAN3	5292	8.15294019043643e-11	8.0317700084611e-11	0.485773217307973	0.478506435806127	0.0357203467240533	13:28404786	rs77330370	chr13.1		13	28404786	13:28123656	5.18702e-08	13:28404786	5.25986744318483e-17	5568	15151	0.980547668237163	0.999999999906189	27139632	29138017	ENSG00000152520.13	PAN3	protein_coding	28138545	1	266241	-14889	266241	1	1	1	27139632	29138017	1998385	50978
MYOI_Sakaue_34594039_1	MyoInf (Sakaue, Multi)	OTH	CD16p_Mono_UT	Mono_CD16p_UT	Monocyte	Sorted cell	ENSG00000186184	POLR1D	5347	9.65514451005763e-11	6.82374875671984e-11	0.561240018886292	0.396600661345789	0.0421593196031307	13:28404786	rs77330370	chr13.1		13	28404786	13:27650851	4.41375e-08	13:28404786	5.25986744318483e-17	5657	15530	0.972803488559626	0.999999999910449	26620922	28620632	ENSG00000186184.16	POLR1D	protein_coding	27621892	1	782894	28959	782894	8	0	8	26620922	28620632	1999710	50980
MYOI_Sakaue_34594039_1	MyoInf (Sakaue, Multi)	OTH	CD16p_Mono_UT	Mono_CD16p_UT	Monocyte	Sorted cell	ENSG00000261485	PAN3-AS1	5292	3.48609240444287e-14	1.67796087252241e-10	0.000207710382215922	0.999772365651808	1.99237981455059e-05	13:28404786	rs77330370	chr13.1		13	28404786	13:28283085	1.26305e-10	13:28404786	5.25986744318483e-17	5568	15151	0.999930035854505	0.999999999906189	27139632	29138017	ENSG00000261485.1	PAN3-AS1	lncRNA	28138497	-1	-266289	-144588	-266289	2	2	2	27139632	29138017	1998385	50984
MYOI_Sakaue_34594039_1	MyoInf (Sakaue, Multi)	OTH	CD16p_Mono_UT	Mono_CD16p_UT	Monocyte	Sorted cell	ENSG00000088448	ANKRD10	6369	8.66698678034978e-10	8.11715373565596e-08	0.0105561191672773	0.988643071321559	0.000800727472929119	13:110397276	rs9515203	chr13.2		13	110397276	13:110896968	4.08583e-11	13:110397276	2.31004127258631e-14	6680	17831	0.999670713953818	0.999955308156433	109915650	111915019	ENSG00000088448.14	ANKRD10	protein_coding	110915069	-1	517793	18101	517793	10	1	10	109915650	111915019	1999369	50971
MYOI_Sakaue_34594039_1	MyoInf (Sakaue, Multi)	OTH	CD16p_Mono_UT	Mono_CD16p_UT	Monocyte	Sorted cell	ENSG00000088448	ANKRD10	6369	8.66698678034978e-10	8.11715373565596e-08	0.0105561191672773	0.988643071321559	0.000800727472929119	13:110397276	rs9515203	chr13.3		13	110397276	13:110896968	4.08583e-11	13:110397276	2.31004127258631e-14	6680	17831	0.999670713953818	0.999955308156433	109915650	111915019	ENSG00000088448.14	ANKRD10	protein_coding	110915069	-1	517793	18101	517793	10	1	10	109915650	111915019	1999369	50971
MYOI_Sakaue_34594039_1	MyoInf (Sakaue, Multi)	OTH	CD16p_Mono_UT	Mono_CD16p_UT	Monocyte	Sorted cell	ENSG00000088448	ANKRD10	6369	8.66698678034978e-10	8.11715373565596e-08	0.0105561191672773	0.988643071321559	0.000800727472929119	13:110397276	rs9515203	chr13.4		13	110397276	13:110896968	4.08583e-11	13:110397276	2.31004127258631e-14	6680	17831	0.999670713953818	0.999955308156433	109915650	111915019	ENSG00000088448.14	ANKRD10	protein_coding	110915069	-1	517793	18101	517793	10	1	10	109915650	111915019	1999369	50971
MYOI_Sakaue_34594039_1	MyoInf (Sakaue, Multi)	OTH	CD16p_Mono_UT	Mono_CD16p_UT	Monocyte	Sorted cell	ENSG00000088448	ANKRD10	6369	8.66698678034978e-10	8.11715373565596e-08	0.0105561191672773	0.988643071321559	0.000800727472929119	13:110397276	rs9515203	chr13.5		13	110397276	13:110896968	4.08583e-11	13:110397276	2.31004127258631e-14	6680	17831	0.999670713953818	0.999955308156433	109915650	111915019	ENSG00000088448.14	ANKRD10	protein_coding	110915069	-1	517793	18101	517793	10	1	10	109915650	111915019	1999369	50971
MYOI_Sakaue_34594039_1	MyoInf (Sakaue, Multi)	OTH	CD16p_Mono_UT	Mono_CD16p_UT	Monocyte	Sorted cell	ENSG00000102606	ARHGEF7	6278	6.16411684726388e-13	8.26557381041566e-08	7.45751655917387e-06	0.999991645740844	8.14086244027347e-07	13:110397276	rs9515203	chr13.2		13	110397276	13:111272851	6.13021e-19	13:110397276	2.31004127258631e-14	6563	17951	0.999999783367429	0.999955305946784	110115601	112114549	ENSG00000102606.17	ARHGEF7	protein_coding	111115310	1	-718034	157541	-718034	13	1	13	110115601	112114549	1998948	50972
MYOI_Sakaue_34594039_1	MyoInf (Sakaue, Multi)	OTH	CD16p_Mono_UT	Mono_CD16p_UT	Monocyte	Sorted cell	ENSG00000102606	ARHGEF7	6278	6.16411684726388e-13	8.26557381041566e-08	7.45751655917387e-06	0.999991645740844	8.14086244027347e-07	13:110397276	rs9515203	chr13.3		13	110397276	13:111272851	6.13021e-19	13:110397276	2.31004127258631e-14	6563	17951	0.999999783367429	0.999955305946784	110115601	112114549	ENSG00000102606.17	ARHGEF7	protein_coding	111115310	1	-718034	157541	-718034	13	1	13	110115601	112114549	1998948	50972
MYOI_Sakaue_34594039_1	MyoInf (Sakaue, Multi)	OTH	CD16p_Mono_UT	Mono_CD16p_UT	Monocyte	Sorted cell	ENSG00000102606	ARHGEF7	6278	6.16411684726388e-13	8.26557381041566e-08	7.45751655917387e-06	0.999991645740844	8.14086244027347e-07	13:110397276	rs9515203	chr13.4		13	110397276	13:111272851	6.13021e-19	13:110397276	2.31004127258631e-14	6563	17951	0.999999783367429	0.999955305946784	110115601	112114549	ENSG00000102606.17	ARHGEF7	protein_coding	111115310	1	-718034	157541	-718034	13	1	13	110115601	112114549	1998948	50972
MYOI_Sakaue_34594039_1	MyoInf (Sakaue, Multi)	OTH	CD16p_Mono_UT	Mono_CD16p_UT	Monocyte	Sorted cell	ENSG00000102606	ARHGEF7	6278	6.16411684726388e-13	8.26557381041566e-08	7.45751655917387e-06	0.999991645740844	8.14086244027347e-07	13:110397276	rs9515203	chr13.5		13	110397276	13:111272851	6.13021e-19	13:110397276	2.31004127258631e-14	6563	17951	0.999999783367429	0.999955305946784	110115601	112114549	ENSG00000102606.17	ARHGEF7	protein_coding	111115310	1	-718034	157541	-718034	13	1	13	110115601	112114549	1998948	50972
MYOI_Sakaue_34594039_1	MyoInf (Sakaue, Multi)	OTH	CD16p_Mono_UT	Mono_CD16p_UT	Monocyte	Sorted cell	ENSG00000139832	RAB20	6832	1.89422759874036e-08	6.63534432778726e-08	0.217743126711841	0.762717977625822	0.0195388103666162	13:110397276	rs9515203	chr13.2		13	110397276	13:110529069	9.42175e-08	13:110397276	2.31004127258631e-14	7143	18893	0.991085465742868	0.999955303738053	109561981	111561239	ENSG00000139832.4	RAB20	protein_coding	110561722	-1	164446	32653	164446	3	0	3	109561981	111561239	1999258	50977
MYOI_Sakaue_34594039_1	MyoInf (Sakaue, Multi)	OTH	CD16p_Mono_UT	Mono_CD16p_UT	Monocyte	Sorted cell	ENSG00000139832	RAB20	6832	1.89422759874036e-08	6.63534432778726e-08	0.217743126711841	0.762717977625822	0.0195388103666162	13:110397276	rs9515203	chr13.3		13	110397276	13:110529069	9.42175e-08	13:110397276	2.31004127258631e-14	7143	18893	0.991085465742868	0.999955303738053	109561981	111561239	ENSG00000139832.4	RAB20	protein_coding	110561722	-1	164446	32653	164446	3	0	3	109561981	111561239	1999258	50977
MYOI_Sakaue_34594039_1	MyoInf (Sakaue, Multi)	OTH	CD16p_Mono_UT	Mono_CD16p_UT	Monocyte	Sorted cell	ENSG00000139832	RAB20	6832	1.89422759874036e-08	6.63534432778726e-08	0.217743126711841	0.762717977625822	0.0195388103666162	13:110397276	rs9515203	chr13.4		13	110397276	13:110529069	9.42175e-08	13:110397276	2.31004127258631e-14	7143	18893	0.991085465742868	0.999955303738053	109561981	111561239	ENSG00000139832.4	RAB20	protein_coding	110561722	-1	164446	32653	164446	3	0	3	109561981	111561239	1999258	50977
MYOI_Sakaue_34594039_1	MyoInf (Sakaue, Multi)	OTH	CD16p_Mono_UT	Mono_CD16p_UT	Monocyte	Sorted cell	ENSG00000139832	RAB20	6832	1.89422759874036e-08	6.63534432778726e-08	0.217743126711841	0.762717977625822	0.0195388103666162	13:110397276	rs9515203	chr13.5		13	110397276	13:110529069	9.42175e-08	13:110397276	2.31004127258631e-14	7143	18893	0.991085465742868	0.999955303738053	109561981	111561239	ENSG00000139832.4	RAB20	protein_coding	110561722	-1	164446	32653	164446	3	0	3	109561981	111561239	1999258	50977
MYOI_Sakaue_34594039_1	MyoInf (Sakaue, Multi)	OTH	CD16p_Mono_UT	Mono_CD16p_UT	Monocyte	Sorted cell	ENSG00000234854	LINC00676	6985	2.27268098534211e-15	8.5400582250181e-08	2.6612005024818e-08	0.999999884988149	2.99926031018574e-09	13:110397276	rs9515203	chr13.2		13	110397276	13:109731177	2.33408e-19	13:110397276	2.31004127258631e-14	7235	18547	0.999753880135324	0.999955304542445	108728378	110728085	ENSG00000234854.1	LINC00676	lncRNA	109728433	1	668843	2744	668843	8	0	8	108728378	110728085	1999707	50983
MYOI_Sakaue_34594039_1	MyoInf (Sakaue, Multi)	OTH	CD16p_Mono_UT	Mono_CD16p_UT	Monocyte	Sorted cell	ENSG00000234854	LINC00676	6985	2.27268098534211e-15	8.5400582250181e-08	2.6612005024818e-08	0.999999884988149	2.99926031018574e-09	13:110397276	rs9515203	chr13.3		13	110397276	13:109731177	2.33408e-19	13:110397276	2.31004127258631e-14	7235	18547	0.999753880135324	0.999955304542445	108728378	110728085	ENSG00000234854.1	LINC00676	lncRNA	109728433	1	668843	2744	668843	8	0	8	108728378	110728085	1999707	50983
MYOI_Sakaue_34594039_1	MyoInf (Sakaue, Multi)	OTH	CD16p_Mono_UT	Mono_CD16p_UT	Monocyte	Sorted cell	ENSG00000234854	LINC00676	6985	2.27268098534211e-15	8.5400582250181e-08	2.6612005024818e-08	0.999999884988149	2.99926031018574e-09	13:110397276	rs9515203	chr13.4		13	110397276	13:109731177	2.33408e-19	13:110397276	2.31004127258631e-14	7235	18547	0.999753880135324	0.999955304542445	108728378	110728085	ENSG00000234854.1	LINC00676	lncRNA	109728433	1	668843	2744	668843	8	0	8	108728378	110728085	1999707	50983
MYOI_Sakaue_34594039_1	MyoInf (Sakaue, Multi)	OTH	CD16p_Mono_UT	Mono_CD16p_UT	Monocyte	Sorted cell	ENSG00000234854	LINC00676	6985	2.27268098534211e-15	8.5400582250181e-08	2.6612005024818e-08	0.999999884988149	2.99926031018574e-09	13:110397276	rs9515203	chr13.5		13	110397276	13:109731177	2.33408e-19	13:110397276	2.31004127258631e-14	7235	18547	0.999753880135324	0.999955304542445	108728378	110728085	ENSG00000234854.1	LINC00676	lncRNA	109728433	1	668843	2744	668843	8	0	8	108728378	110728085	1999707	50983
MYOI_Sakaue_34594039_1	MyoInf (Sakaue, Multi)	OTH	CD16p_Mono_UT	Mono_CD16p_UT	Monocyte	Sorted cell	ENSG00000213995	NAXD	6906	3.51819950428759e-17	8.76428792904451e-08	4.01424419347506e-10	0.999999911495	4.60694105135609e-10	13:110633211	rs403908	chr13.2		13	110633211	13:110633211	6.53556e-19	13:110397276	2.31004127258631e-14	7219	19034	0.999999999971763	0.999955304289016	109615715	111615055	ENSG00000213995.11	NAXD	protein_coding	110615545	1	17666	17666	-218269	1	1	4	109615715	111615055	1999340	50981
MYOI_Sakaue_34594039_1	MyoInf (Sakaue, Multi)	OTH	CD16p_Mono_UT	Mono_CD16p_UT	Monocyte	Sorted cell	ENSG00000213995	NAXD	6906	3.51819950428759e-17	8.76428792904451e-08	4.01424419347506e-10	0.999999911495	4.60694105135609e-10	13:110633211	rs403908	chr13.3		13	110633211	13:110633211	6.53556e-19	13:110397276	2.31004127258631e-14	7219	19034	0.999999999971763	0.999955304289016	109615715	111615055	ENSG00000213995.11	NAXD	protein_coding	110615545	1	17666	17666	-218269	1	1	4	109615715	111615055	1999340	50981
MYOI_Sakaue_34594039_1	MyoInf (Sakaue, Multi)	OTH	CD16p_Mono_UT	Mono_CD16p_UT	Monocyte	Sorted cell	ENSG00000213995	NAXD	6906	3.51819950428759e-17	8.76428792904451e-08	4.01424419347506e-10	0.999999911495	4.60694105135609e-10	13:110633211	rs403908	chr13.4		13	110633211	13:110633211	6.53556e-19	13:110397276	2.31004127258631e-14	7219	19034	0.999999999971763	0.999955304289016	109615715	111615055	ENSG00000213995.11	NAXD	protein_coding	110615545	1	17666	17666	-218269	1	1	4	109615715	111615055	1999340	50981
MYOI_Sakaue_34594039_1	MyoInf (Sakaue, Multi)	OTH	CD16p_Mono_UT	Mono_CD16p_UT	Monocyte	Sorted cell	ENSG00000213995	NAXD	6906	3.51819950428759e-17	8.76428792904451e-08	4.01424419347506e-10	0.999999911495	4.60694105135609e-10	13:110633211	rs403908	chr13.5		13	110633211	13:110633211	6.53556e-19	13:110397276	2.31004127258631e-14	7219	19034	0.999999999971763	0.999955304289016	109615715	111615055	ENSG00000213995.11	NAXD	protein_coding	110615545	1	17666	17666	-218269	1	1	4	109615715	111615055	1999340	50981
MYOI_Sakaue_34594039_1	MyoInf (Sakaue, Multi)	OTH	CD16p_Mono_UT	Mono_CD16p_UT	Monocyte	Sorted cell	ENSG00000134905	CARS2	6787	3.81523584272676e-65	8.66253288164085e-08	4.40429556054355e-58	0.999999913148148	2.26521025418019e-10	13:110655277	rs384385	chr13.2		13	110655277	13:110654788	1.20905e-80	13:110397276	2.31004127258631e-14	7079	18813	1	0.999955306280704	109713667	111697147	ENSG00000134905.16	CARS2	protein_coding	110706116	-1	50839	51328	308840	0	0	6	109713667	111697147	1983480	50975
MYOI_Sakaue_34594039_1	MyoInf (Sakaue, Multi)	OTH	CD16p_Mono_UT	Mono_CD16p_UT	Monocyte	Sorted cell	ENSG00000134905	CARS2	6787	3.81523584272676e-65	8.66253288164085e-08	4.40429556054355e-58	0.999999913148148	2.26521025418019e-10	13:110655277	rs384385	chr13.3		13	110655277	13:110654788	1.20905e-80	13:110397276	2.31004127258631e-14	7079	18813	1	0.999955306280704	109713667	111697147	ENSG00000134905.16	CARS2	protein_coding	110706116	-1	50839	51328	308840	0	0	6	109713667	111697147	1983480	50975
MYOI_Sakaue_34594039_1	MyoInf (Sakaue, Multi)	OTH	CD16p_Mono_UT	Mono_CD16p_UT	Monocyte	Sorted cell	ENSG00000134905	CARS2	6787	3.81523584272676e-65	8.66253288164085e-08	4.40429556054355e-58	0.999999913148148	2.26521025418019e-10	13:110655277	rs384385	chr13.4		13	110655277	13:110654788	1.20905e-80	13:110397276	2.31004127258631e-14	7079	18813	1	0.999955306280704	109713667	111697147	ENSG00000134905.16	CARS2	protein_coding	110706116	-1	50839	51328	308840	0	0	6	109713667	111697147	1983480	50975
MYOI_Sakaue_34594039_1	MyoInf (Sakaue, Multi)	OTH	CD16p_Mono_UT	Mono_CD16p_UT	Monocyte	Sorted cell	ENSG00000134905	CARS2	6787	3.81523584272676e-65	8.66253288164085e-08	4.40429556054355e-58	0.999999913148148	2.26521025418019e-10	13:110655277	rs384385	chr13.5		13	110655277	13:110654788	1.20905e-80	13:110397276	2.31004127258631e-14	7079	18813	1	0.999955306280704	109713667	111697147	ENSG00000134905.16	CARS2	protein_coding	110706116	-1	50839	51328	308840	0	0	6	109713667	111697147	1983480	50975
MYOI_Sakaue_34594039_1	MyoInf (Sakaue, Multi)	OTH	CD16p_Mono_UT	Mono_CD16p_UT	Monocyte	Sorted cell	ENSG00000153487	ING1	6792	1.14834159422993e-30	8.66667675257972e-08	1.32500787467176e-23	0.999999913100826	2.32412862228329e-10	13:110660864	rs2478465	chr13.2		13	110660864	13:110655878	2.0386e-41	13:110397276	2.31004127258631e-14	7085	18822	1	0.999955306267546	109712841	111697147	ENSG00000153487.12	ING1	protein_coding	110713700	1	-52836	-57822	-316424	1	1	7	109712841	111697147	1984306	50979
MYOI_Sakaue_34594039_1	MyoInf (Sakaue, Multi)	OTH	CD16p_Mono_UT	Mono_CD16p_UT	Monocyte	Sorted cell	ENSG00000153487	ING1	6792	1.14834159422993e-30	8.66667675257972e-08	1.32500787467176e-23	0.999999913100826	2.32412862228329e-10	13:110660864	rs2478465	chr13.3		13	110660864	13:110655878	2.0386e-41	13:110397276	2.31004127258631e-14	7085	18822	1	0.999955306267546	109712841	111697147	ENSG00000153487.12	ING1	protein_coding	110713700	1	-52836	-57822	-316424	1	1	7	109712841	111697147	1984306	50979
MYOI_Sakaue_34594039_1	MyoInf (Sakaue, Multi)	OTH	CD16p_Mono_UT	Mono_CD16p_UT	Monocyte	Sorted cell	ENSG00000153487	ING1	6792	1.14834159422993e-30	8.66667675257972e-08	1.32500787467176e-23	0.999999913100826	2.32412862228329e-10	13:110660864	rs2478465	chr13.4		13	110660864	13:110655878	2.0386e-41	13:110397276	2.31004127258631e-14	7085	18822	1	0.999955306267546	109712841	111697147	ENSG00000153487.12	ING1	protein_coding	110713700	1	-52836	-57822	-316424	1	1	7	109712841	111697147	1984306	50979
MYOI_Sakaue_34594039_1	MyoInf (Sakaue, Multi)	OTH	CD16p_Mono_UT	Mono_CD16p_UT	Monocyte	Sorted cell	ENSG00000153487	ING1	6792	1.14834159422993e-30	8.66667675257972e-08	1.32500787467176e-23	0.999999913100826	2.32412862228329e-10	13:110660864	rs2478465	chr13.5		13	110660864	13:110655878	2.0386e-41	13:110397276	2.31004127258631e-14	7085	18822	1	0.999955306267546	109712841	111697147	ENSG00000153487.12	ING1	protein_coding	110713700	1	-52836	-57822	-316424	1	1	7	109712841	111697147	1984306	50979
MYOI_Sakaue_34594039_1	MyoInf (Sakaue, Multi)	OTH	CD16p_Mono_UT	Mono_CD16p_UT	Monocyte	Sorted cell	ENSG00000229152	ANKRD10-IT1	6394	4.52367350393095e-24	8.19059198212818e-08	5.52301118441306e-17	0.999999913448914	4.64516486929007e-09	13:110907395	rs9521988	chr13.2		13	110907395	13:110890418	7.14853e-37	13:110397276	2.31004127258631e-14	6706	17788	0.999999999999997	0.999955308428414	109899306	111899031	ENSG00000229152.2	ANKRD10-IT1	lncRNA	110899172	-1	-8223	8754	501896	0	0	9	109899306	111899031	1999725	50982
MYOI_Sakaue_34594039_1	MyoInf (Sakaue, Multi)	OTH	CD16p_Mono_UT	Mono_CD16p_UT	Monocyte	Sorted cell	ENSG00000229152	ANKRD10-IT1	6394	4.52367350393095e-24	8.19059198212818e-08	5.52301118441306e-17	0.999999913448914	4.64516486929007e-09	13:110907395	rs9521988	chr13.3		13	110907395	13:110890418	7.14853e-37	13:110397276	2.31004127258631e-14	6706	17788	0.999999999999997	0.999955308428414	109899306	111899031	ENSG00000229152.2	ANKRD10-IT1	lncRNA	110899172	-1	-8223	8754	501896	0	0	9	109899306	111899031	1999725	50982
MYOI_Sakaue_34594039_1	MyoInf (Sakaue, Multi)	OTH	CD16p_Mono_UT	Mono_CD16p_UT	Monocyte	Sorted cell	ENSG00000229152	ANKRD10-IT1	6394	4.52367350393095e-24	8.19059198212818e-08	5.52301118441306e-17	0.999999913448914	4.64516486929007e-09	13:110907395	rs9521988	chr13.4		13	110907395	13:110890418	7.14853e-37	13:110397276	2.31004127258631e-14	6706	17788	0.999999999999997	0.999955308428414	109899306	111899031	ENSG00000229152.2	ANKRD10-IT1	lncRNA	110899172	-1	-8223	8754	501896	0	0	9	109899306	111899031	1999725	50982
MYOI_Sakaue_34594039_1	MyoInf (Sakaue, Multi)	OTH	CD16p_Mono_UT	Mono_CD16p_UT	Monocyte	Sorted cell	ENSG00000229152	ANKRD10-IT1	6394	4.52367350393095e-24	8.19059198212818e-08	5.52301118441306e-17	0.999999913448914	4.64516486929007e-09	13:110907395	rs9521988	chr13.5		13	110907395	13:110890418	7.14853e-37	13:110397276	2.31004127258631e-14	6706	17788	0.999999999999997	0.999955308428414	109899306	111899031	ENSG00000229152.2	ANKRD10-IT1	lncRNA	110899172	-1	-8223	8754	501896	0	0	9	109899306	111899031	1999725	50982
MYOI_Sakaue_34594039_1	MyoInf (Sakaue, Multi)	OTH	CD16p_Mono_UT	Mono_CD16p_UT	Monocyte	Sorted cell	ENSG00000183576	SETD3	5410	1.30266236565391e-19	4.87470443379539e-08	2.67228981715246e-12	0.999999951139963	1.10320981736819e-10	14:99413475	rs1270108	chr14.1		14	99413475	14:99413475	9.26542e-24	14:99647741	2.51018302013334e-14	5668	16803	0.999999999999861	0.99999991516337	98480957	100480853	ENSG00000183576.12	SETD3	protein_coding	99480859	-1	67384	67384	-166882	1	1	5	98480957	100480853	1999896	50988
MYOI_Sakaue_34594039_1	MyoInf (Sakaue, Multi)	OTH	CD16p_Mono_UT	Mono_CD16p_UT	Monocyte	Sorted cell	ENSG00000140105	WARS1	5097	1.19803031528174e-08	3.35692045850294e-08	0.257166073686779	0.720560080716521	0.0222738000471914	14:99647741	rs9788497	chr14.1		14	99647741	14:100331900	3.32475e-20	14:99647741	2.51018302013334e-14	5421	16058	0.990099399605571	0.999999915855372	99376818	101376375	ENSG00000140105.17	WARS	protein_coding	100375347	-1	727606	43447	727606	16	3	16	99376818	101376375	1999557	50985
MYOI_Sakaue_34594039_1	MyoInf (Sakaue, Multi)	OTH	CD16p_Mono_UT	Mono_CD16p_UT	Monocyte	Sorted cell	ENSG00000176473	WDR25	5097	5.59825670574313e-14	4.65857844646612e-08	1.20170723406784e-06	0.999998340730313	4.1097661215744e-07	14:99647741	rs9788497	chr14.1		14	99647741	14:100355657	1.52126e-15	14:99647741	2.51018302013334e-14	5421	16058	0.999999889240778	0.999999915855372	99376818	101376375	ENSG00000176473.13	WDR25	protein_coding	100376485	1	-728744	-20828	-728744	17	2	17	99376818	101376375	1999557	50986
MYOI_Sakaue_34594039_1	MyoInf (Sakaue, Multi)	OTH	CD16p_Mono_UT	Mono_CD16p_UT	Monocyte	Sorted cell	ENSG00000234648	AL162151.2	6384	9.70697896201975e-12	5.28444718637663e-08	0.000183653867796814	0.999805559800325	1.07334776987942e-05	14:99647741	rs9788497	chr14.1		14	99647741	14:99002631	5.66726e-12	14:99647741	2.51018302013334e-14	6644	18219	0.999994469679852	0.999999913340746	97973720	99973262	ENSG00000234648.1	AL162151.2	processed_pseudogene	98973314	1	674427	29317	674427	12	1	12	97973720	99973262	1999542	50991
MYOI_Sakaue_34594039_1	MyoInf (Sakaue, Multi)	OTH	CD16p_Mono_UT	Mono_CD16p_UT	Monocyte	Sorted cell	ENSG00000258581	RP11-638I2.10	5096	1.51645948826109e-09	4.49432641105653e-08	0.0325722080700487	0.965338945023462	0.00208880044676659	14:99647741	rs9788497	chr14.1		14	99647741	14:100379128	2.27815e-18	14:99647741	2.51018302013334e-14	5417	16048	0.998893069555379	0.999999915868311	99366686	101366025	ENSG00000258581.2	AL157871.3	processed_pseudogene	100366628	1	-718887	12500	-718887	15	2	15	99366686	101366025	1999339	50992
MYOI_Sakaue_34594039_1	MyoInf (Sakaue, Multi)	OTH	CD16p_Mono_UT	Mono_CD16p_UT	Monocyte	Sorted cell	ENSG00000196405	EVL	5187	5.59293913861191e-37	4.69281679883756e-08	1.19180848403275e-29	0.999999952842758	2.29081439072592e-10	14:100078063	rs1190972	chr14.1		14	100078063	14:100078063	6.01513e-58	14:99647741	2.51018302013334e-14	5456	16176	0.999999999999994	0.999999915597654	98971910	100970593	ENSG00000196405.12	EVL	protein_coding	100065422	1	12641	12641	-417681	1	1	2	98971910	100970593	1998683	50989
MYOI_Sakaue_34594039_1	MyoInf (Sakaue, Multi)	OTH	CD16p_Mono_UT	Mono_CD16p_UT	Monocyte	Sorted cell	ENSG00000197119	SLC25A29	5159	7.00734725564703e-38	4.66757880426277e-08	1.50128090402109e-30	0.999999953078402	2.45811431128996e-10	14:100296403	rs7143776	chr14.1		14	100296403	14:100296403	1.48664e-50	14:99647741	2.51018302013334e-14	5466	16089	1	0.99999991584934	99306987	101306449	ENSG00000197119.12	SLC25A29	protein_coding	100306444	-1	10041	10041	658703	0	0	11	99306987	101306449	1999462	50990
MYOI_Sakaue_34594039_1	MyoInf (Sakaue, Multi)	OTH	CD16p_Mono_UT	Mono_CD16p_UT	Monocyte	Sorted cell	ENSG00000183092	BEGAIN	5056	5.53816336020764e-63	4.65974634148372e-08	1.18851171194804e-55	0.999999953297164	1.05368919720418e-10	14:100548081	rs34076421	chr14.1		14	100548081	14:100548081	6.56049e-75	14:99647741	2.51018302013334e-14	5384	16062	1	0.999999918135885	99587780	101586438	ENSG00000183092.16	BEGAIN	protein_coding	100587417	-1	39336	39336	939676	0	0	21	99587780	101586438	1998658	50987
MYOI_Sakaue_34594039_1	MyoInf (Sakaue, Multi)	OTH	CD16p_Mono_UT	Mono_CD16p_UT	Monocyte	Sorted cell	ENSG00000140545	MFGE8	5454	2.76712918111867e-22	4.60328856419644e-10	6.01120077791385e-13	0.999999999525599	1.34734491721055e-11	15:88913717	rs12911703	chr15.3		15	88913717	15:88913075	2.76627e-29	15:89019583	1.15559465646639e-15	5733	16832	0.999999999996363	0.999999999726548	87913844	89912947	ENSG00000140545.14	MFGE8	protein_coding	88913379	-1	-338	304	-106204	0	0	0	87913701	89912947	1999246	50995
MYOI_Sakaue_34594039_1	MyoInf (Sakaue, Multi)	OTH	CD16p_Mono_UT	Mono_CD16p_UT	Monocyte	Sorted cell	ENSG00000140521	POLG	5524	2.43008930528073e-10	1.84542018951971e-10	0.549615860268547	0.417339753647068	0.0330443856568353	15:89019583	rs28687065	chr15.3		15	89019583	15:89276777	9.27576e-08	15:89019583	1.15559465646639e-15	5853	16167	0.972116979959461	0.999999999744074	88334984	90334617	ENSG00000140521.12	POLG	protein_coding	89334824	-1	315241	58047	315241	7	1	7	88334984	90334617	1999633	50993
MYOI_Sakaue_34594039_1	MyoInf (Sakaue, Multi)	OTH	CD16p_Mono_UT	Mono_CD16p_UT	Monocyte	Sorted cell	ENSG00000140526	ABHD2	5425	1.09459635460212e-42	4.44823215038423e-10	2.46074466688861e-33	0.99999999955412	1.05245974905201e-12	15:89072044	rs7162943	chr15.3		15	89072044	15:89072044	2.18375e-57	15:89019583	1.15559465646639e-15	5753	16265	1.00000000000001	0.999999999740223	88088041	90085545	ENSG00000140526.17	ABHD2	protein_coding	89088456	1	-16412	-16412	-68873	1	1	2	88088041	90087398	1999357	50994
MYOI_Sakaue_34594039_1	MyoInf (Sakaue, Multi)	OTH	CD16p_Mono_UT	Mono_CD16p_UT	Monocyte	Sorted cell	ENSG00000166825	ANPEP	5811	2.83813560647441e-54	4.3664651878636e-10	6.4998470916583e-45	0.999999999556707	6.64848578871131e-12	15:89814887	rs11635469	chr15.3		15	89814887	15:89814887	4.57968e-83	15:89019583	1.15559465646639e-15	6126	15966	0.999999999999994	0.999999999742451	88816212	90814972	ENSG00000166825.13	ANPEP	protein_coding	89814852	-1	-35	-35	795269	0	0	18	88816212	90814972	1998760	51001
MYOI_Sakaue_34594039_1	MyoInf (Sakaue, Multi)	OTH	CD16p_Mono_UT	Mono_CD16p_UT	Monocyte	Sorted cell	ENSG00000157823	AP3S2	5708	2.63799359961938e-56	2.40091666748656e-12	1.09874434016677e-44	0.99999999999757	2.23897900873984e-14	15:89879754	rs4932264	chr15.3		15	89879754	15:89879754	3.22731e-69	15:90885812	2.67383399678686e-18	6038	15655	1.00000000000001	0.999999999997876	88894864	90894158	ENSG00000157823.16	AP3S2	protein_coding	89893994	-1	14240	14240	-991818	1	1	36	88894864	90894158	1999294	51000
MYOI_Sakaue_34594039_1	MyoInf (Sakaue, Multi)	OTH	CD16p_Mono_UT	Mono_CD16p_UT	Monocyte	Sorted cell	ENSG00000157823	AP3S2	5708	2.63799359961938e-56	2.40091666748656e-12	1.09874434016677e-44	0.99999999999757	2.23897900873984e-14	15:89879754	rs4932264	chr15.4		15	89879754	15:89879754	3.22731e-69	15:90885812	2.67383399678686e-18	6038	15655	1.00000000000001	0.999999999997876	88894864	90894158	ENSG00000157823.16	AP3S2	protein_coding	89893994	-1	14240	14240	-991818	1	1	36	88894864	90894158	1999294	51000
MYOI_Sakaue_34594039_1	MyoInf (Sakaue, Multi)	OTH	CD16p_Mono_UT	Mono_CD16p_UT	Monocyte	Sorted cell	ENSG00000242498	ARPIN	5671	6.31918859827103e-93	2.39217843318027e-12	2.64160420084339e-81	0.999999999997613	6.38216899234385e-15	15:89911525	rs1256839	chr15.3		15	89911525	15:89911525	5.62482e-110	15:90885812	2.67383399678686e-18	6008	15607	0.99999999999999	0.999999999997869	88913075	90912388	ENSG00000242498.7	ARPIN	protein_coding	89912952	-1	1427	1427	-972860	1	1	33	88913075	90912388	1999313	51011
MYOI_Sakaue_34594039_1	MyoInf (Sakaue, Multi)	OTH	CD16p_Mono_UT	Mono_CD16p_UT	Monocyte	Sorted cell	ENSG00000242498	ARPIN	5671	6.31918859827103e-93	2.39217843318027e-12	2.64160420084339e-81	0.999999999997613	6.38216899234385e-15	15:89911525	rs1256839	chr15.4		15	89911525	15:89911525	5.62482e-110	15:90885812	2.67383399678686e-18	6008	15607	0.99999999999999	0.999999999997869	88913075	90912388	ENSG00000242498.7	ARPIN	protein_coding	89912952	-1	1427	1427	-972860	1	1	33	88913075	90912388	1999313	51011
MYOI_Sakaue_34594039_1	MyoInf (Sakaue, Multi)	OTH	CD16p_Mono_UT	Mono_CD16p_UT	Monocyte	Sorted cell	ENSG00000259291	ZNF710-AS1	5344	8.47071821760656e-26	2.34817055616437e-12	3.60736923276258e-14	0.999999999997605	8.61671472086912e-15	15:90075850	rs2939849	chr15.4		15	90075850	15:90075850	2.57984e-35	15:90885812	2.67383399678686e-18	5711	15234	1	0.999999999997899	89083482	91081716	ENSG00000259291.2	ZNF710-AS1	lncRNA	90082207	-1	6357	6357	-803605	0	0	29	89083482	91081716	1998234	51012
MYOI_Sakaue_34594039_1	MyoInf (Sakaue, Multi)	OTH	CD16p_Mono_UT	Mono_CD16p_UT	Monocyte	Sorted cell	ENSG00000185043	CIB1	5278	1.36588881695429e-25	2.34477969615517e-12	5.82523304509392e-14	0.99999999999747	1.28110328394464e-13	15:90228518	rs3751655	chr15.4		15	90228518	15:90230550	3.55608e-36	15:90885812	2.67383399678686e-18	5668	15212	0.999999999999996	0.999999999997829	89234083	91234039	ENSG00000185043.10	CIB1	protein_coding	90233941	-1	5423	3391	-651871	0	0	24	89234083	91234039	1999956	51008
MYOI_Sakaue_34594039_1	MyoInf (Sakaue, Multi)	OTH	CD16p_Mono_UT	Mono_CD16p_UT	Monocyte	Sorted cell	ENSG00000140575	IQGAP1	5302	1.52772731306811e-25	2.34770816616339e-12	6.50731353701858e-14	0.99999999999757	1.97411066915596e-14	15:90466252	rs2074585	chr15.4		15	90466252	15:90466252	2.29767e-51	15:90885812	2.67383399678686e-18	5683	15231	0.999999999999995	0.999999999997821	89389177	91387254	ENSG00000140575.12	IQGAP1	protein_coding	90388242	1	78010	78010	497570	1	1	14	89389177	91387254	1998077	50998
MYOI_Sakaue_34594039_1	MyoInf (Sakaue, Multi)	OTH	CD16p_Mono_UT	Mono_CD16p_UT	Monocyte	Sorted cell	ENSG00000197299	BLM	5359	1.31002071249596e-26	2.34077231614549e-12	5.59653197988112e-15	0.999999999997634	1.75288080768003e-14	15:90808700	rs389480	chr15.4		15	90808700	15:90808700	4.51629e-26	15:90885812	2.67383399678686e-18	5769	15186	0.999999999999728	0.999999999997823	89717845	91717132	ENSG00000197299.10	BLM	protein_coding	90717346	1	91354	91354	168466	0	0	4	89717845	91717165	1999320	51010
MYOI_Sakaue_34594039_1	MyoInf (Sakaue, Multi)	OTH	CD16p_Mono_UT	Mono_CD16p_UT	Monocyte	Sorted cell	ENSG00000140564	FURIN	5409	3.3107584915966e-21	2.32844191258655e-12	1.42187720839329e-09	0.999999998482963	9.28344374287801e-11	15:90885812	rs1894401	chr15.4		15	90885812	15:90808700	6.21198e-26	15:90885812	2.67383399678686e-18	5827	15106	0.999999999893175	0.999999999997844	89870430	91868144	ENSG00000140564.11	FURIN	protein_coding	90868588	1	17224	-59888	17224	1	2	1	89870430	91868144	1997714	50997
MYOI_Sakaue_34594039_1	MyoInf (Sakaue, Multi)	OTH	CD16p_Mono_UT	Mono_CD16p_UT	Monocyte	Sorted cell	ENSG00000140577	CRTC3	5265	4.31594750004885e-13	1.89514601712043e-12	0.18349931189929	0.805737098535838	0.0107635895625441	15:90885812	rs1894401	chr15.4		15	90885812	15:90649512	4.19683e-12	15:90885812	2.67383399678686e-18	5657	15259	0.99088032540117	0.999999999997812	89529985	91529614	ENSG00000140577.15	CRTC3	protein_coding	90529923	1	355889	119589	355889	12	4	12	89529985	91529614	1999629	50999
MYOI_Sakaue_34594039_1	MyoInf (Sakaue, Multi)	OTH	CD16p_Mono_UT	Mono_CD16p_UT	Monocyte	Sorted cell	ENSG00000182054	IDH2	5333	5.13725648691377e-23	2.3518696761183e-12	2.18432872320484e-11	0.999999999973895	1.90827897909403e-12	15:90885812	rs1894401	chr15.4		15	90885812	15:90096643	1.63056e-32	15:90885812	2.67383399678686e-18	5703	15258	0.999999999999155	0.999999999997849	89102711	91102181	ENSG00000182054.9	IDH2	protein_coding	90102468	-1	-783344	5825	-783344	28	0	28	89102711	91102181	1999470	51002
MYOI_Sakaue_34594039_1	MyoInf (Sakaue, Multi)	OTH	CD16p_Mono_UT	Mono_CD16p_UT	Monocyte	Sorted cell	ENSG00000182511	FES	5439	2.20157616288157e-16	2.3372621667452e-12	9.41712239041757e-05	0.999750985627839	0.000154843145916264	15:90885812	rs1894401	chr15.4		15	90885812	15:90646842	8.07046e-18	15:90885812	2.67383399678686e-18	5853	15167	0.999991224864752	0.999999999997838	89884709	91883424	ENSG00000182511.11	FES	protein_coding	90884504	1	1308	-237662	1308	0	7	0	89884709	91883424	1998715	51003
MYOI_Sakaue_34594039_1	MyoInf (Sakaue, Multi)	OTH	CD16p_Mono_UT	Mono_CD16p_UT	Monocyte	Sorted cell	ENSG00000182768	NGRN	5310	7.4115379268561e-13	1.54546377057408e-12	0.315319850600102	0.657473475859261	0.027206673538351	15:90885812	rs1894401	chr15.4		15	90885812	15:90279106	1.15321e-07	15:90885812	2.67383399678686e-18	5700	15249	0.983931080003638	0.999999999997828	89265691	91265498	ENSG00000182768.8	NGRN	protein_coding	90265672	1	620140	13434	620140	19	2	19	89265691	91265498	1999807	51004
MYOI_Sakaue_34594039_1	MyoInf (Sakaue, Multi)	OTH	CD16p_Mono_UT	Mono_CD16p_UT	Monocyte	Sorted cell	ENSG00000183208	GDPGP1	5277	3.20159775169781e-20	2.34447140227612e-12	1.36559469325047e-08	0.999999985546161	7.95547527265842e-10	15:90885812	rs1894401	chr15.4		15	90885812	15:90228968	8.87017e-16	15:90885812	2.67383399678686e-18	5667	15210	0.999999995858845	0.999999999997829	89233963	91233598	ENSG00000183208.12	GDPGP1	protein_coding	90234209	1	651603	-5241	651603	22	2	22	89233963	91233598	1999635	51005
MYOI_Sakaue_34594039_1	MyoInf (Sakaue, Multi)	OTH	CD16p_Mono_UT	Mono_CD16p_UT	Monocyte	Sorted cell	ENSG00000184056	VPS33B	5552	1.85854518851654e-13	2.19959364227326e-12	0.0772720034427407	0.914505872924461	0.0082221236304138	15:90885812	rs1894401	chr15.4		15	90885812	15:90968837	3.12029e-07	15:90885812	2.67383399678686e-18	5950	15604	0.985765238847169	0.999999999997796	90023092	92022377	ENSG00000184056.14	VPS33B	protein_coding	91022594	-1	136782	53757	136782	10	3	10	90023092	92022377	1999285	51006
MYOI_Sakaue_34594039_1	MyoInf (Sakaue, Multi)	OTH	CD16p_Mono_UT	Mono_CD16p_UT	Monocyte	Sorted cell	ENSG00000185033	SEMA4B	5292	2.276169194301e-17	2.34583431746063e-12	9.70292577873284e-06	0.999989645278525	6.51793349183013e-07	15:90885812	rs1894401	chr15.4		15	90885812	15:90177047	6.69397e-16	15:90885812	2.67383399678686e-18	5673	15219	0.999993780651057	0.999999999997837	89160756	91160332	ENSG00000185033.14	SEMA4B	protein_coding	90201330	1	684482	-24283	684482	26	0	26	89160756	91160332	1999576	51007
MYOI_Sakaue_34594039_1	MyoInf (Sakaue, Multi)	OTH	CD16p_Mono_UT	Mono_CD16p_UT	Monocyte	Sorted cell	ENSG00000196547	MAN2A2	5435	2.48873687295442e-56	2.33953927614216e-12	1.06377221290013e-44	0.999999999997641	2.09153388648413e-14	15:90914580	rs2009105	chr15.4		15	90914580	15:90914580	2.05993e-73	15:90885812	2.67383399678686e-18	5850	15178	1	0.999999999997837	89903998	91902188	ENSG00000196547.14	MAN2A2	protein_coding	90903302	1	11278	11278	-17490	0	0	0	89903998	91902188	1998190	51009
MYOI_Sakaue_34594039_1	MyoInf (Sakaue, Multi)	OTH	CD16p_Mono_UT	Mono_CD16p_UT	Monocyte	Sorted cell	ENSG00000140553	UNC45A	5447	3.79452708444672e-27	2.35125315617282e-12	1.61383178773228e-15	0.999999999997577	6.99118785974046e-14	15:90946222	rs67373863	chr15.4		15	90946222	15:90945992	5.08351e-30	15:90885812	2.67383399678686e-18	5859	15254	0.999999999938477	0.99999999999783	89930278	91929875	ENSG00000140553.17	UNC45A	protein_coding	90935285	1	10937	10707	-49473	0	0	3	89930278	91929875	1999597	50996
MYOI_Sakaue_34594039_1	MyoInf (Sakaue, Multi)	OTH	CD16p_Mono_UT	Mono_CD16p_UT	Monocyte	Sorted cell	ENSG00000168411	RFWD3	4890	1.07339467662766e-16	0.000314863189335611	3.40800064944867e-13	0.999682571692097	2.56511822371054e-06	16:74685789	rs4888276	chr16.2		16	74685789	16:74685789	1.99359e-28	16:75270468	5.31629614724936e-09	5273	18531	0.999999998920694	0.991313539696491	73666906	75666661	ENSG00000168411.13	RFWD3	protein_coding	74666877	-1	-18912	-18912	-603591	0	0	11	73666906	75666661	1999755	51017
MYOI_Sakaue_34594039_1	MyoInf (Sakaue, Multi)	OTH	CD16p_Mono_UT	Mono_CD16p_UT	Monocyte	Sorted cell	ENSG00000090863	GLG1	4851	0.000109122113929158	0.000197616487813592	0.346102167673595	0.626750478516668	0.0268406152079942	16:75270468	rs2865827	chr16.2		16	75270468	16:74562720	9.46621e-12	16:75270468	5.31629614724936e-09	5211	18550	0.982924885995231	0.991313426231391	73607488	75606623	ENSG00000090863.11	GLG1	protein_coding	74607114	-1	-663354	44394	-663354	12	0	12	73607488	75606623	1999135	51014
MYOI_Sakaue_34594039_1	MyoInf (Sakaue, Multi)	OTH	CD16p_Mono_UT	Mono_CD16p_UT	Monocyte	Sorted cell	ENSG00000168404	MLKL	4858	3.58628069185783e-06	0.000310725596054123	0.0113968048846177	0.987450801680172	0.000838081558464182	16:75270468	rs2865827	chr16.2		16	75270468	16:74701250	5.75678e-18	16:75270468	5.31629614724936e-09	5250	18514	0.99939139396745	0.991312583109062	73701034	75700520	ENSG00000168404.12	MLKL	protein_coding	74700862	-1	-569606	-388	-569606	10	0	10	73701034	75700520	1999486	51016
MYOI_Sakaue_34594039_1	MyoInf (Sakaue, Multi)	OTH	CD16p_Mono_UT	Mono_CD16p_UT	Monocyte	Sorted cell	ENSG00000153774	CFDP1	5785	2.38924905386534e-18	0.000319033147874073	7.47049242212009e-15	0.997522308736955	0.00215865811516213	16:75362478	rs2059257	chr16.2		16	75362478	16:75328915	4.7658e-32	16:75270468	5.31629614724936e-09	6197	18818	1	0.991316374626023	74433795	76433371	ENSG00000153774.8	CFDP1	protein_coding	75433503	-1	71025	104588	163035	1	1	2	74433795	76433371	1999576	51015
MYOI_Sakaue_34594039_1	MyoInf (Sakaue, Multi)	OTH	CD16p_Mono_UT	Mono_CD16p_UT	Monocyte	Sorted cell	ENSG00000065457	ADAT1	6104	9.96627692882868e-05	0.000122345811423741	0.311005595608196	0.381463879058012	0.307308516753079	16:75440291	rs56004344	chr16.2		16	75440291	16:75634056	2.84397e-07	16:75270468	5.31629614724936e-09	6512	18855	0.974495611431003	0.991326243317443	74623523	76622985	ENSG00000065457.10	ADAT1	protein_coding	75623281	-1	182990	-10775	352813	13	0	17	74623523	76622985	1999462	51013
MYOI_Sakaue_34594039_1	MyoInf (Sakaue, Multi)	OTH	CD16p_Mono_UT	Mono_CD16p_UT	Monocyte	Sorted cell	ENSG00000174238	PITPNA	4454	2.43968294657149e-47	2.41901649291262e-05	1.00851874338284e-42	0.999975622491591	1.87343472659065e-07	17:1556263	rs17821288	chr17.1		17	1556263	17:1556263	5.72758e-75	17:2165638	2.6821427028771e-11	4697	19258	0.999999999999994	0.999979055678915	563231	2562370	ENSG00000174238.14	PITPNA	protein_coding	1562792	-1	6529	6529	-602846	0	0	24	563231	2562370	1999139	51031
MYOI_Sakaue_34594039_1	MyoInf (Sakaue, Multi)	OTH	CD16p_Mono_UT	Mono_CD16p_UT	Monocyte	Sorted cell	ENSG00000174238	PITPNA	4454	2.43968294657149e-47	2.41901649291262e-05	1.00851874338284e-42	0.999975622491591	1.87343472659065e-07	17:1556263	rs17821288	chr17.2		17	1556263	17:1556263	5.72758e-75	17:2165638	2.6821427028771e-11	4697	19258	0.999999999999994	0.999979055678915	563231	2562370	ENSG00000174238.14	PITPNA	protein_coding	1562792	-1	6529	6529	-602846	0	0	24	563231	2562370	1999139	51031
MYOI_Sakaue_34594039_1	MyoInf (Sakaue, Multi)	OTH	CD16p_Mono_UT	Mono_CD16p_UT	Monocyte	Sorted cell	ENSG00000108953	YWHAE	4490	2.74983510351407e-06	2.0914206110045e-05	0.115337858344366	0.877208313332482	0.00743016428193764	17:2165638	rs4790881	chr17.1		17	2165638	17:1450626	1.4286e-09	17:2165638	2.6821427028771e-11	4749	18980	0.996795359745105	0.999979358360704	404785	2400093	ENSG00000108953.16	YWHAE	protein_coding	1400222	-1	-765416	-50404	-765416	30	1	30	404785	2400093	1995308	51023
MYOI_Sakaue_34594039_1	MyoInf (Sakaue, Multi)	OTH	CD16p_Mono_UT	Mono_CD16p_UT	Monocyte	Sorted cell	ENSG00000108953	YWHAE	4490	2.74983510351407e-06	2.0914206110045e-05	0.115337858344366	0.877208313332482	0.00743016428193764	17:2165638	rs4790881	chr17.2		17	2165638	17:1450626	1.4286e-09	17:2165638	2.6821427028771e-11	4749	18980	0.996795359745105	0.999979358360704	404785	2400093	ENSG00000108953.16	YWHAE	protein_coding	1400222	-1	-765416	-50404	-765416	30	1	30	404785	2400093	1995308	51023
MYOI_Sakaue_34594039_1	MyoInf (Sakaue, Multi)	OTH	CD16p_Mono_UT	Mono_CD16p_UT	Monocyte	Sorted cell	ENSG00000132359	RAP1GAP2	5443	1.18244025407006e-05	9.98139152759798e-06	0.521021900573259	0.439769422420858	0.0391868712118155	17:2165638	rs4790881	chr17.1		17	2165638	17:3033369	1.37762e-09	17:2165638	2.6821427028771e-11	5768	18067	0.971711956894955	0.999980377705168	1767515	3755620	ENSG00000132359.14	RAP1GAP2	protein_coding	2796438	1	-630800	236931	-630800	21	1	21	1767515	3755620	1988105	51024
MYOI_Sakaue_34594039_1	MyoInf (Sakaue, Multi)	OTH	CD16p_Mono_UT	Mono_CD16p_UT	Monocyte	Sorted cell	ENSG00000132359	RAP1GAP2	5443	1.18244025407006e-05	9.98139152759798e-06	0.521021900573259	0.439769422420858	0.0391868712118155	17:2165638	rs4790881	chr17.2		17	2165638	17:3033369	1.37762e-09	17:2165638	2.6821427028771e-11	5768	18067	0.971711956894955	0.999980377705168	1767515	3755620	ENSG00000132359.14	RAP1GAP2	protein_coding	2796438	1	-630800	236931	-630800	21	1	21	1767515	3755620	1988105	51024
MYOI_Sakaue_34594039_1	MyoInf (Sakaue, Multi)	OTH	CD16p_Mono_UT	Mono_CD16p_UT	Monocyte	Sorted cell	ENSG00000132376	INPP5K	4453	1.09588849511653e-08	2.41445370611952e-05	0.000453655562914909	0.999490663634818	3.15253063198389e-05	17:2165638	rs4790881	chr17.1		17	2165638	17:1520272	2.46502e-14	17:2165638	2.6821427028771e-11	4692	19231	0.999988750031244	0.999979083538156	516925	2516750	ENSG00000132376.19	INPP5K	protein_coding	1516612	-1	-649026	-3660	-649026	26	1	26	516925	2516750	1999825	51025
MYOI_Sakaue_34594039_1	MyoInf (Sakaue, Multi)	OTH	CD16p_Mono_UT	Mono_CD16p_UT	Monocyte	Sorted cell	ENSG00000132376	INPP5K	4453	1.09588849511653e-08	2.41445370611952e-05	0.000453655562914909	0.999490663634818	3.15253063198389e-05	17:2165638	rs4790881	chr17.2		17	2165638	17:1520272	2.46502e-14	17:2165638	2.6821427028771e-11	4692	19231	0.999988750031244	0.999979083538156	516925	2516750	ENSG00000132376.19	INPP5K	protein_coding	1516612	-1	-649026	-3660	-649026	26	1	26	516925	2516750	1999825	51025
MYOI_Sakaue_34594039_1	MyoInf (Sakaue, Multi)	OTH	CD16p_Mono_UT	Mono_CD16p_UT	Monocyte	Sorted cell	ENSG00000132386	SERPINF1	4259	3.59658052325148e-07	2.34652741394032e-05	0.0150671679749584	0.983029612115187	0.00187939497766241	17:2165638	rs4790881	chr17.1		17	2165638	17:1767515	4.68405e-10	17:2165638	2.6821427028771e-11	4493	19003	0.999640857045764	0.999978334729948	762364	2761758	ENSG00000132386.10	SERPINF1	protein_coding	1762060	1	403578	5455	403578	12	0	12	762364	2761758	1999394	51026
MYOI_Sakaue_34594039_1	MyoInf (Sakaue, Multi)	OTH	CD16p_Mono_UT	Mono_CD16p_UT	Monocyte	Sorted cell	ENSG00000132386	SERPINF1	4259	3.59658052325148e-07	2.34652741394032e-05	0.0150671679749584	0.983029612115187	0.00187939497766241	17:2165638	rs4790881	chr17.2		17	2165638	17:1767515	4.68405e-10	17:2165638	2.6821427028771e-11	4493	19003	0.999640857045764	0.999978334729948	762364	2761758	ENSG00000132386.10	SERPINF1	protein_coding	1762060	1	403578	5455	403578	12	0	12	762364	2761758	1999394	51026
MYOI_Sakaue_34594039_1	MyoInf (Sakaue, Multi)	OTH	CD16p_Mono_UT	Mono_CD16p_UT	Monocyte	Sorted cell	ENSG00000167716	WDR81	4271	1.1036436044623e-05	1.12380222699548e-05	0.460822153536156	0.469165894585606	0.0699896774199237	17:2165638	rs4790881	chr17.1		17	2165638	17:1770111	3.07384e-08	17:2165638	2.6821427028771e-11	4496	19066	0.985332314924137	0.99997836409572	716543	2716355	ENSG00000167716.18	WDR81	protein_coding	1724704	1	440934	45407	440934	15	3	15	716543	2716355	1999812	51028
MYOI_Sakaue_34594039_1	MyoInf (Sakaue, Multi)	OTH	CD16p_Mono_UT	Mono_CD16p_UT	Monocyte	Sorted cell	ENSG00000167716	WDR81	4271	1.1036436044623e-05	1.12380222699548e-05	0.460822153536156	0.469165894585606	0.0699896774199237	17:2165638	rs4790881	chr17.2		17	2165638	17:1770111	3.07384e-08	17:2165638	2.6821427028771e-11	4496	19066	0.985332314924137	0.99997836409572	716543	2716355	ENSG00000167716.18	WDR81	protein_coding	1724704	1	440934	45407	440934	15	3	15	716543	2716355	1999812	51028
MYOI_Sakaue_34594039_1	MyoInf (Sakaue, Multi)	OTH	CD16p_Mono_UT	Mono_CD16p_UT	Monocyte	Sorted cell	ENSG00000186532	SMYD4	4213	1.42851156977323e-05	8.45668536736823e-06	0.602441148901074	0.356597439236384	0.0409386700614776	17:2165638	rs4790881	chr17.1		17	2165638	17:1815212	3.07763e-07	17:2165638	2.6821427028771e-11	4447	18877	0.979522290256884	0.999978371687436	830647	2830611	ENSG00000186532.11	SMYD4	protein_coding	1829902	-1	-335736	14690	-335736	11	0	11	830647	2830611	1999964	51032
MYOI_Sakaue_34594039_1	MyoInf (Sakaue, Multi)	OTH	CD16p_Mono_UT	Mono_CD16p_UT	Monocyte	Sorted cell	ENSG00000186532	SMYD4	4213	1.42851156977323e-05	8.45668536736823e-06	0.602441148901074	0.356597439236384	0.0409386700614776	17:2165638	rs4790881	chr17.2		17	2165638	17:1815212	3.07763e-07	17:2165638	2.6821427028771e-11	4447	18877	0.979522290256884	0.999978371687436	830647	2830611	ENSG00000186532.11	SMYD4	protein_coding	1829902	-1	-335736	14690	-335736	11	0	11	830647	2830611	1999964	51032
MYOI_Sakaue_34594039_1	MyoInf (Sakaue, Multi)	OTH	CD16p_Mono_UT	Mono_CD16p_UT	Monocyte	Sorted cell	ENSG00000167720	SRR	4381	6.39011474515324e-16	2.02359859342181e-05	3.15771491554234e-11	0.999973814111426	5.94987106505505e-06	17:2277357	rs216186	chr17.1		17	2277357	17:2304032	3.39912e-25	17:2165638	2.6821427028771e-11	4647	16110	0.997516263619003	0.999981332937523	1449135	3300438	ENSG00000167720.12	SRR	protein_coding	2303950	1	-26593	82	-138312	1	0	4	1449135	3302434	1853299	51029
MYOI_Sakaue_34594039_1	MyoInf (Sakaue, Multi)	OTH	CD16p_Mono_UT	Mono_CD16p_UT	Monocyte	Sorted cell	ENSG00000167720	SRR	4381	6.39011474515324e-16	2.02359859342181e-05	3.15771491554234e-11	0.999973814111426	5.94987106505505e-06	17:2277357	rs216186	chr17.2		17	2277357	17:2304032	3.39912e-25	17:2165638	2.6821427028771e-11	4647	16110	0.997516263619003	0.999981332937523	1449135	3300438	ENSG00000167720.12	SRR	protein_coding	2303950	1	-26593	82	-138312	1	0	4	1449135	3302434	1853299	51029
MYOI_Sakaue_34594039_1	MyoInf (Sakaue, Multi)	OTH	CD16p_Mono_UT	Mono_CD16p_UT	Monocyte	Sorted cell	ENSG00000159640	ACE	2713	3.75318372181541e-09	0.000471342773407756	7.95887051430003e-06	0.999513033726583	7.66087631218354e-06	17:63476833	rs4291	chr17.3		17	63476833	17:63476833	1.16706e-15	17:64329971	1.74417070798595e-09	3280	10752	0.999999512640256	0.972505546962029	62477825	64476742	ENSG00000159640.15	ACE	protein_coding	63477061	1	-228	-228	852910	0	0	29	62477825	64476742	1998917	51027
MYOI_Sakaue_34594039_1	MyoInf (Sakaue, Multi)	OTH	CD16p_Mono_UT	Mono_CD16p_UT	Monocyte	Sorted cell	ENSG00000198231	DDX42	2586	2.88836058464077e-16	0.000446677670603291	6.46329618031233e-13	0.999532391813482	2.09305152680484e-05	17:63653257	rs9901112	chr17.3		17	63653257	17:63883360	2.48418e-42	17:64329971	1.74417070798595e-09	3240	10189	0.999999999999923	0.972518795109	62773719	64773312	ENSG00000198231.12	DDX42	protein_coding	63774170	1	-120913	109190	555801	4	4	18	62773719	64773312	1999593	51033
MYOI_Sakaue_34594039_1	MyoInf (Sakaue, Multi)	OTH	CD16p_Mono_UT	Mono_CD16p_UT	Monocyte	Sorted cell	ENSG00000108592	FTSJ3	2497	2.565665074879e-18	0.000439369423392209	5.836852652845e-15	0.999559374754895	1.25582170477055e-06	17:63708014	rs7210443	chr17.3		17	63708014	17:63708014	4.77548e-26	17:64329971	1.74417070798595e-09	3159	10022	0.999433914369329	0.97252188172641	62831387	64824628	ENSG00000108592.16	FTSJ3	protein_coding	63827663	-1	119649	119649	-502308	5	5	16	62831387	64824628	1993241	51020
MYOI_Sakaue_34594039_1	MyoInf (Sakaue, Multi)	OTH	CD16p_Mono_UT	Mono_CD16p_UT	Monocyte	Sorted cell	ENSG00000108604	SMARCD2	2468	4.60435894797749e-10	0.000438361192733354	1.04989439787599e-06	0.999559253454354	1.33499807818874e-06	17:63708014	rs7210443	chr17.3		17	63708014	17:63708014	9.71966e-16	17:64329971	1.74417070798595e-09	3136	9996	0.98584752533678	0.97252161193817	62843136	64824628	ENSG00000108604.15	SMARCD2	protein_coding	63842685	-1	134671	134671	-487286	6	6	15	62843136	64838273	1995137	51021
MYOI_Sakaue_34594039_1	MyoInf (Sakaue, Multi)	OTH	CD16p_Mono_UT	Mono_CD16p_UT	Monocyte	Sorted cell	ENSG00000007312	CD79B	2266	3.05373275840315e-19	0.000438361879129957	6.96316452504899e-16	0.999558936843488	2.70127738337221e-06	17:63943643	rs35501848	chr17.3		17	63943643	17:63934042	1.23312e-44	17:64329971	1.74417070798595e-09	2935	9686	0.995533517326692	0.972524562964646	62932815	64930529	ENSG00000007312.12	CD79B	protein_coding	63932331	-1	-11312	-1711	-397640	0	0	10	62932815	64930575	1997760	51019
MYOI_Sakaue_34594039_1	MyoInf (Sakaue, Multi)	OTH	CD16p_Mono_UT	Mono_CD16p_UT	Monocyte	Sorted cell	ENSG00000214174	AMZ2P1	3423	0.000291783168469215	0.000191631727021703	0.590777603198176	0.387962634170524	0.0207763477358102	17:64329971	rs954507	chr17.3		17	64329971	17:64996173	1.33804e-14	17:64329971	1.74417070798595e-09	4066	11261	0.911110409200788	0.972484201747257	63975699	65975349	ENSG00000214174.8	AMZ2P1	transcribed_unprocessed_pseudogene	64973517	-1	643546	-22656	643546	22	0	22	63975699	65975349	1999650	51034
MYOI_Sakaue_34594039_1	MyoInf (Sakaue, Multi)	OTH	CD16p_Mono_UT	Mono_CD16p_UT	Monocyte	Sorted cell	ENSG00000284368	MIR5047	3030	2.27527589501134e-06	0.00047059627566679	0.00480828078089385	0.99449833879073	0.000220508876813618	17:64329971	rs954507	chr17.3		17	64329971	17:64483156	6.90455e-12	17:64329971	1.74417070798595e-09	3679	10789	0.984375346443781	0.972513944415462	63501737	65501174	ENSG00000284368.1	MIR5047	miRNA	64501313	-1	171342	18157	171342	5	2	5	63501737	65501174	1999437	51035
MYOI_Sakaue_34594039_1	MyoInf (Sakaue, Multi)	OTH	CD16p_Mono_UT	Mono_CD16p_UT	Monocyte	Sorted cell	ENSG00000108654	DDX5	3027	2.24909736641998e-41	0.00047315037227751	4.75119699998009e-38	0.999525702215852	1.14741187355849e-06	17:64506317	rs1991401	chr17.3		17	64506317	17:64506317	7.10421e-76	17:64329971	1.74417070798595e-09	3679	10793	1	0.972510789132649	63508699	65507357	ENSG00000108654.13	DDX5	protein_coding	64506289	-1	-28	-28	176318	0	0	6	63508699	65507357	1998658	51022
MYOI_Sakaue_34594039_1	MyoInf (Sakaue, Multi)	OTH	CD16p_Mono_UT	Mono_CD16p_UT	Monocyte	Sorted cell	ENSG00000197857	ZNF44	3944	1.26828693446179e-10	0.0253666294472715	4.86240599181241e-09	0.972512296680287	0.00212106888320833	19:12275174	rs2459041	chr19.4		19	12275174	19:12265203	6.19076e-18	19:11416089	1.09119066184853e-08	4390	13899	0.996952280501204	0.977758766168075	11295128	13294708	ENSG00000197857.13	ZNF44	protein_coding	12294883	-1	19709	29680	878794	1	1	42	11295128	13294708	1999580	51069
MYOI_Sakaue_34594039_1	MyoInf (Sakaue, Multi)	OTH	CD16p_Mono_UT	Mono_CD16p_UT	Monocyte	Sorted cell	ENSG00000090006	LTBP4	4298	1.83399902176677e-13	2.49153216051307e-05	7.36074464513744e-09	0.999975015771726	6.15457421435038e-08	19:40620230	rs28559675	chr19.6		19	40620230	19:40610260	1.60188e-17	19:41347074	7.44716163452865e-11	4584	14863	0.999998444864532	0.999951682805011	39593101	41454806	ENSG00000090006.17	LTBP4	protein_coding	40601369	1	18861	8891	745705	0	0	27	39593101	41454806	1861705	51041
MYOI_Sakaue_34594039_1	MyoInf (Sakaue, Multi)	OTH	CD16p_Mono_UT	Mono_CD16p_UT	Monocyte	Sorted cell	ENSG00000105245	NUMBL	4060	8.74697619717116e-17	2.49438188431816e-05	3.50658309683015e-12	0.999974980442701	7.57349497371039e-08	19:40687675	rs2561537	chr19.6		19	40687675	19:40687675	1.06207e-21	19:41347074	7.44716163452865e-11	4350	14880	0.999999999999884	0.999950621000226	39691145	41689115	ENSG00000105245.9	NUMBL	protein_coding	40690651	-1	2976	2976	-656423	0	0	26	39691145	41689946	1998801	51046
MYOI_Sakaue_34594039_1	MyoInf (Sakaue, Multi)	OTH	CD16p_Mono_UT	Mono_CD16p_UT	Monocyte	Sorted cell	ENSG00000233622	CYP2T1P	3851	1.20788881188252e-32	2.43403938700093e-05	4.96236527470169e-28	0.999975528401646	1.31204485617358e-07	19:40796801	rs7937	chr19.6		19	40796801	19:40795210	5.07546e-41	19:41347074	7.44716163452865e-11	4144	14520	0.999999999881435	0.999950579077072	39811529	41811368	ENSG00000233622.2	CYP2T1P	transcribed_unitary_pseudogene	40812100	-1	15299	16890	-534974	3	3	13	39811529	41811368	1999839	51070
MYOI_Sakaue_34594039_1	MyoInf (Sakaue, Multi)	OTH	CD16p_Mono_UT	Mono_CD16p_UT	Monocyte	Sorted cell	ENSG00000269858	EGLN2	3848	7.35179451484518e-36	2.43420700319755e-05	3.02012712311027e-31	0.999975526716451	1.31213521065858e-07	19:40796801	rs7937	chr19.6		19	40796801	19:40795210	2.2725e-56	19:41347074	7.44716163452865e-11	4138	14521	1	0.999950567683459	39799301	41798070	ENSG00000269858.5	EGLN2	protein_coding	40799191	1	-2390	-3981	547883	1	1	15	39799301	41798070	1998769	51073
MYOI_Sakaue_34594039_1	MyoInf (Sakaue, Multi)	OTH	CD16p_Mono_UT	Mono_CD16p_UT	Monocyte	Sorted cell	ENSG00000076928	ARHGEF1	2885	2.01662791092576e-08	2.05723850380475e-05	0.000979203791119382	0.998922744729323	7.74589282415585e-05	19:41347074	rs2288873	chr19.6		19	41347074	19:41874395	1.19127e-19	19:41347074	7.44716163452865e-11	3328	12285	0.963045738750263	0.999958811039796	40883401	42882978	ENSG00000076928.17	ARHGEF1	protein_coding	41883184	1	-536110	-8789	-536110	31	1	31	40883401	42882978	1999577	51039
MYOI_Sakaue_34594039_1	MyoInf (Sakaue, Multi)	OTH	CD16p_Mono_UT	Mono_CD16p_UT	Monocyte	Sorted cell	ENSG00000105369	CD79A	2895	3.18116695843989e-07	2.03460088248514e-05	0.0153865176509244	0.984085293854253	0.000507524369302299	19:41347074	rs2288873	chr19.6		19	41347074	19:41869609	6.71825e-08	19:41347074	7.44716163452865e-11	3339	12333	0.945873530045794	0.999958803965914	40877248	42874755	ENSG00000105369.9	CD79A	protein_coding	41877279	1	-530205	-7670	-530205	30	0	30	40877248	42877073	1999825	51049
MYOI_Sakaue_34594039_1	MyoInf (Sakaue, Multi)	OTH	CD16p_Mono_UT	Mono_CD16p_UT	Monocyte	Sorted cell	ENSG00000160410	SHKBP1	4393	3.48442157008717e-07	2.49002653805673e-05	0.0137789127547947	0.98466235778621	0.0015334807514573	19:41347074	rs2288873	chr19.6		19	41347074	19:40576962	1.49772e-20	19:41347074	7.44716163452865e-11	4679	15085	0.999192718107583	0.999951508549052	39577159	41454806	ENSG00000160410.14	SHKBP1	protein_coding	40576873	1	770201	89	770201	28	0	28	39577159	41454806	1877647	51059
MYOI_Sakaue_34594039_1	MyoInf (Sakaue, Multi)	OTH	CD16p_Mono_UT	Mono_CD16p_UT	Monocyte	Sorted cell	ENSG00000167565	SERTAD3	4771	1.34914215016449e-05	1.28813762712325e-05	0.497098501097886	0.474586120520188	0.0282890055841536	19:41347074	rs2288873	chr19.6		19	41347074	19:40455079	2.15384e-13	19:41347074	7.44716163452865e-11	5065	16190	0.98022012147302	0.999950235069316	39444734	41444392	ENSG00000167565.12	SERTAD3	protein_coding	40444335	-1	-902739	-10744	-902739	31	0	31	39444734	41444392	1999658	51061
MYOI_Sakaue_34594039_1	MyoInf (Sakaue, Multi)	OTH	CD16p_Mono_UT	Mono_CD16p_UT	Monocyte	Sorted cell	ENSG00000167601	AXL	3424	1.08774427380005e-07	2.24305515409206e-05	0.00482461449965928	0.994891211913504	0.000261634260867149	19:41347074	rs2288873	chr19.6		19	41347074	19:41256961	3.98564e-17	19:41347074	7.44716163452865e-11	3722	13449	0.99984803006882	0.999951291624939	40219656	42219076	ENSG00000167601.11	AXL	protein_coding	41219223	1	127851	37738	127851	4	1	4	40219656	42219076	1999420	51063
MYOI_Sakaue_34594039_1	MyoInf (Sakaue, Multi)	OTH	CD16p_Mono_UT	Mono_CD16p_UT	Monocyte	Sorted cell	ENSG00000007129	CEACAM21	3044	1.40272542521573e-08	2.11961212115159e-05	0.000660419333764296	0.997935688887555	0.00138268163021318	19:41358604	rs1982072	chr19.6		19	41358604	19:41454806	1.26189e-10	19:41347074	7.44716163452865e-11	3372	12670	0.999965799038759	0.999952162751357	40550752	42549442	ENSG00000007129.17	CEACAM21	protein_coding	41576166	1	-217562	-121360	-229092	17	6	18	40550752	42549442	1998690	51036
MYOI_Sakaue_34594039_1	MyoInf (Sakaue, Multi)	OTH	CD16p_Mono_UT	Mono_CD16p_UT	Monocyte	Sorted cell	ENSG00000077312	SNRPA	3948	3.93246106889539e-10	2.45880472531156e-05	1.59927160923127e-05	0.999958172314635	1.24652877477655e-06	19:41358604	rs1982072	chr19.6		19	41358604	19:40799402	2.32321e-20	19:41347074	7.44716163452865e-11	4241	14668	0.99999540140199	0.999950493866407	39750659	41748975	ENSG00000077312.8	SNRPA	protein_coding	40751203	1	607401	48199	595871	22	6	21	39750659	41748975	1998316	51040
MYOI_Sakaue_34594039_1	MyoInf (Sakaue, Multi)	OTH	CD16p_Mono_UT	Mono_CD16p_UT	Monocyte	Sorted cell	ENSG00000090013	BLVRB	4704	1.58998614167314e-05	8.0841859970893e-06	0.591169502113298	0.300441393046326	0.108365120792963	19:41358604	rs1982072	chr19.6		19	41358604	19:40465743	6.62258e-10	19:41347074	7.44716163452865e-11	4999	16044	0.970654877230451	0.999950451511172	39466154	41454806	ENSG00000090013.9	BLVRB	protein_coding	40465745	-1	-892859	2	-881329	31	0	30	39466154	41454806	1988652	51042
MYOI_Sakaue_34594039_1	MyoInf (Sakaue, Multi)	OTH	CD16p_Mono_UT	Mono_CD16p_UT	Monocyte	Sorted cell	ENSG00000105329	TGFB1	3304	1.30316298640182e-08	1.56386110977579e-06	0.000591780438122852	0.0696010758269361	0.929805566842201	19:41358604	rs1982072	chr19.6		19	41358604	19:41365237	1.26934e-14	19:41347074	7.44716163452865e-11	3598	13136	0.999341724678407	0.999951589243335	40355817	42353293	ENSG00000105329.9	TGFB1	protein_coding	41353922	-1	-4682	-11315	6848	0	1	0	40355817	42353293	1997476	51047
MYOI_Sakaue_34594039_1	MyoInf (Sakaue, Multi)	OTH	CD16p_Mono_UT	Mono_CD16p_UT	Monocyte	Sorted cell	ENSG00000142046	TMEM91	3309	3.66153305440804e-08	1.90453979754162e-05	0.00166059295341531	0.86354950977574	0.134770815257539	19:41358604	rs1982072	chr19.6		19	41358604	19:41397794	3.53417e-16	19:41347074	7.44716163452865e-11	3603	13153	0.99994129851134	0.999951578420669	40351054	42350839	ENSG00000142046.14	TMEM91	protein_coding	41376533	1	-17929	21261	-29459	2	2	3	40351054	42350839	1999785	51056
MYOI_Sakaue_34594039_1	MyoInf (Sakaue, Multi)	OTH	CD16p_Mono_UT	Mono_CD16p_UT	Monocyte	Sorted cell	ENSG00000160570	DEDD2	2374	1.55606505975887e-05	3.73959131765685e-06	0.757234270764502	0.181881956101191	0.0608644728923919	19:41358604	rs1982072	chr19.6		19	41358604	19:42202198	5.77604e-10	19:41347074	7.44716163452865e-11	3150	12258	0.922365856032886	0.999962227529537	41220262	43196482	ENSG00000160570.13	DEDD2	protein_coding	42217677	-1	859073	15479	870603	40	0	41	41220262	43196802	1976540	51060
MYOI_Sakaue_34594039_1	MyoInf (Sakaue, Multi)	OTH	CD16p_Mono_UT	Mono_CD16p_UT	Monocyte	Sorted cell	ENSG00000167600	CYP2S1	3423	5.42396277196402e-09	2.25495893913224e-05	0.000240468843771891	0.999725444932712	1.1531210163793e-05	19:41358604	rs1982072	chr19.6		19	41358604	19:41176369	2.02093e-15	19:41347074	7.44716163452865e-11	3723	13455	0.999992539462931	0.999951283521142	40195274	42193005	ENSG00000167600.13	CYP2S1	protein_coding	41193219	1	165385	-16850	153855	6	0	5	40195274	42193005	1997731	51062
MYOI_Sakaue_34594039_1	MyoInf (Sakaue, Multi)	OTH	CD16p_Mono_UT	Mono_CD16p_UT	Monocyte	Sorted cell	ENSG00000188493	ACTMAP	3945	2.17382775900748e-08	2.45699362018789e-05	0.000883881646693639	0.999017211789887	7.43148889387219e-05	19:41358604	rs1982072	chr19.6		19	41358604	19:40786358	4.38288e-12	19:41347074	7.44716163452865e-11	4237	14671	0.999971330115068	0.999950484154979	39751629	41751466	ENSG00000188493.14	C19orf54	protein_coding	40750477	-1	-608127	-35881	-596597	23	5	22	39751629	41751466	1999837	51067
MYOI_Sakaue_34594039_1	MyoInf (Sakaue, Multi)	OTH	CD16p_Mono_UT	Mono_CD16p_UT	Monocyte	Sorted cell	ENSG00000248098	BCKDHA	3274	1.44126892269988e-05	6.3757569488105e-06	0.660123745060978	0.291946091055504	0.0479093754373412	19:41358604	rs1982072	chr19.6		19	41358604	19:41397794	1.09729e-12	19:41347074	7.44716163452865e-11	3574	13024	0.972537267547408	0.999951728119091	40398695	42394998	ENSG00000248098.11	BCKDHA	protein_coding	41397818	1	-39214	-24	-50744	5	0	6	40398695	42394998	1996303	51071
MYOI_Sakaue_34594039_1	MyoInf (Sakaue, Multi)	OTH	CD16p_Mono_UT	Mono_CD16p_UT	Monocyte	Sorted cell	ENSG00000105352	CEACAM4	2962	1.16510857189588e-35	2.07852106228911e-05	5.60534964036785e-31	0.999978676659154	5.38130215630081e-07	19:41685546	rs1001062	chr19.6		19	41685546	19:41685546	5.66731e-55	19:41347074	7.44716163452865e-11	3304	12399	0.999999999999976	0.999952402563872	40627939	42626528	ENSG00000105352.10	CEACAM4	protein_coding	41627074	-1	-58472	-58472	280000	0	0	20	40627939	42626528	1998589	51048
MYOI_Sakaue_34594039_1	MyoInf (Sakaue, Multi)	OTH	CD16p_Mono_UT	Mono_CD16p_UT	Monocyte	Sorted cell	ENSG00000170956	CEACAM3	2889	1.14332006046722e-88	2.07047703632399e-05	5.52189797541487e-84	0.99997921394322	8.12864269337685e-08	19:41802009	rs7251154	chr19.6		19	41802009	19:41802009	6.71735e-106	19:41347074	7.44716163452865e-11	3285	12351	0.993405726920173	0.999952671073864	40796801	42795943	ENSG00000170956.16	CEACAM3	protein_coding	41796587	1	5422	5422	-449513	1	1	23	40796801	42795943	1999142	51064
MYOI_Sakaue_34594039_1	MyoInf (Sakaue, Multi)	OTH	CD16p_Mono_UT	Mono_CD16p_UT	Monocyte	Sorted cell	ENSG00000105372	RPS19	2873	9.16329585382224e-23	2.0654486319455e-05	4.43637572079085e-18	0.999979298800754	4.67129287989554e-08	19:41870766	rs2075752	chr19.6		19	41870766	19:41869609	4.39112e-69	19:41347074	7.44716163452865e-11	3304	12321	0.960567529350311	0.9999526909392	40862007	42859750	ENSG00000105372.6	RPS19	protein_coding	41860255	1	10511	9354	-513181	0	0	29	40861711	42859750	1998039	51050
MYOI_Sakaue_34594039_1	MyoInf (Sakaue, Multi)	OTH	CD16p_Mono_UT	Mono_CD16p_UT	Monocyte	Sorted cell	ENSG00000130202	NECTIN2	5087	1.55193377105016e-30	1.47588868554452e-12	1.05152494645984e-18	0.999999999998522	4.32516972733904e-15	19:44874210	rs2075642	chr19.7		19	44874210	19:44874210	7.2817e-47	19:44908822	5.19107664739604e-19	5381	16548	0.999999999999997	0.999999905283855	43846212	45846097	ENSG00000130202.9	NECTIN2	protein_coding	44846297	1	27913	27913	62525	0	0	3	43846212	45846097	1999885	51055
MYOI_Sakaue_34594039_1	MyoInf (Sakaue, Multi)	OTH	CD16p_Mono_UT	Mono_CD16p_UT	Monocyte	Sorted cell	ENSG00000012061	ERCC1	5274	6.74952788413918e-14	1.43456822743266e-12	0.044750364646503	0.951135012154408	0.00411462319758709	19:44908822	rs7412	chr19.7		19	44908822	19:45423658	1.86279e-11	19:44908822	5.19107664739604e-19	5584	16911	0.998548784617867	0.999999905283842	44479350	46478729	ENSG00000012061.15	ERCC1	protein_coding	45423917	-1	515095	259	515095	23	0	23	44479350	46478729	1999379	51037
MYOI_Sakaue_34594039_1	MyoInf (Sakaue, Multi)	OTH	CD16p_Mono_UT	Mono_CD16p_UT	Monocyte	Sorted cell	ENSG00000073008	PVR	5218	1.31277232135427e-13	1.32547255955381e-12	0.0895213261725021	0.903865837954882	0.00661283587115892	19:44908822	rs7412	chr19.7		19	44908822	19:44658921	1.91799e-08	19:44908822	5.19107664739604e-19	5519	16442	0.978819725688328	0.999999905283848	43645047	45641767	ENSG00000073008.14	PVR	protein_coding	44643910	1	264912	15011	264912	12	0	12	43645047	45641767	1996720	51038
MYOI_Sakaue_34594039_1	MyoInf (Sakaue, Multi)	OTH	CD16p_Mono_UT	Mono_CD16p_UT	Monocyte	Sorted cell	ENSG00000104859	CLASRP	5145	3.36156511676486e-13	1.10826378898819e-12	0.227435655387948	0.749797956751756	0.0227663878588527	19:44908822	rs7412	chr19.7		19	44908822	19:45040529	3.28361e-09	19:44908822	5.19107664739604e-19	5445	16572	0.991050863389773	0.99999990528387	44039460	46038360	ENSG00000104859.14	CLASRP	protein_coding	45039045	1	-130223	1484	-130223	6	0	6	44039460	46038360	1998900	51043
MYOI_Sakaue_34594039_1	MyoInf (Sakaue, Multi)	OTH	CD16p_Mono_UT	Mono_CD16p_UT	Monocyte	Sorted cell	ENSG00000104879	CKM	5370	2.36684686205002e-13	1.26700369216716e-12	0.155646176884249	0.833180980758321	0.011172842355927	19:44908822	rs7412	chr19.7		19	44908822	19:45301106	3.49592e-08	19:44908822	5.19107664739604e-19	5688	17050	0.994647661261512	0.999999905283859	44323110	46322620	ENSG00000104879.4	CKM	protein_coding	45322875	-1	414053	21769	414053	18	0	18	44323110	46322620	1999510	51044
MYOI_Sakaue_34594039_1	MyoInf (Sakaue, Multi)	OTH	CD16p_Mono_UT	Mono_CD16p_UT	Monocyte	Sorted cell	ENSG00000117877	POLR1G	5265	6.45899549368532e-18	1.51101985620583e-12	4.27457383710649e-06	0.999995424785219	3.0063943536505e-07	19:44908822	rs7412	chr19.7		19	44908822	19:45419065	5.03892e-14	19:44908822	5.19107664739604e-19	5574	16942	0.999999774221255	0.999999905283851	44407251	46405711	ENSG00000117877.10	CD3EAP	protein_coding	45406644	1	-497822	12421	-497822	22	0	22	44407251	46405711	1998460	51051
MYOI_Sakaue_34594039_1	MyoInf (Sakaue, Multi)	OTH	CD16p_Mono_UT	Mono_CD16p_UT	Monocyte	Sorted cell	ENSG00000125741	OPA3	5129	8.35753834236932e-13	5.78673275517663e-13	0.55668460027072	0.385377798547974	0.0579376011798928	19:44908822	rs7412	chr19.7		19	44908822	19:45547991	3.3642e-07	19:44908822	5.19107664739604e-19	5438	16833	0.974050027349807	0.999999905283841	44602273	46601278	ENSG00000125741.4	OPA3	protein_coding	45584802	-1	675980	36811	675980	28	0	28	44602273	46601278	1999005	51052
MYOI_Sakaue_34594039_1	MyoInf (Sakaue, Multi)	OTH	CD16p_Mono_UT	Mono_CD16p_UT	Monocyte	Sorted cell	ENSG00000125746	EML2	5152	4.59516340137179e-13	1.01190808702642e-12	0.304882437024729	0.671358243882417	0.0237593190913849	19:44908822	rs7412	chr19.7		19	44908822	19:45641337	8.47852e-11	19:44908822	5.19107664739604e-19	5468	16899	0.980160658337359	0.999999905283837	44645671	46645323	ENSG00000125746.16	EML2	protein_coding	45639397	-1	730575	-1940	730575	30	0	30	44645671	46645323	1999652	51053
MYOI_Sakaue_34594039_1	MyoInf (Sakaue, Multi)	OTH	CD16p_Mono_UT	Mono_CD16p_UT	Monocyte	Sorted cell	ENSG00000142252	GEMIN7	5191	7.19585537123712e-13	7.03245181505602e-13	0.486913550879927	0.475811725167509	0.0372747239511408	19:44908822	rs7412	chr19.7		19	44908822	19:45090912	4.02091e-09	19:44908822	5.19107664739604e-19	5488	16570	0.979695842748472	0.999999905283877	44079476	46078418	ENSG00000142252.10	GEMIN7	protein_coding	45079260	1	-170438	11652	-170438	9	1	9	44079476	46078418	1998942	51057
MYOI_Sakaue_34594039_1	MyoInf (Sakaue, Multi)	OTH	CD16p_Mono_UT	Mono_CD16p_UT	Monocyte	Sorted cell	ENSG00000178386	ZNF223	5098	2.72072695639759e-14	1.46948167620321e-12	0.0181504364532033	0.980314618773565	0.00153494477173509	19:44908822	rs7412	chr19.7		19	44908822	19:44037303	8.90117e-08	19:44908822	5.19107664739604e-19	5585	16807	0.998235582322333	0.999999905283786	43053295	45047149	ENSG00000178386.12	ZNF223	protein_coding	44052036	1	856786	-14733	856786	32	0	32	43052986	45051327	1998341	51065
MYOI_Sakaue_34594039_1	MyoInf (Sakaue, Multi)	OTH	CD16p_Mono_UT	Mono_CD16p_UT	Monocyte	Sorted cell	ENSG00000186026	ZNF284	5081	5.36274897034442e-17	1.49108148812192e-12	3.59641125108729e-05	0.999961447612206	2.58827379027976e-06	19:44908822	rs7412	chr19.7		19	44908822	19:44078950	6.23827e-11	19:44908822	5.19107664739604e-19	5537	16719	0.99999811057461	0.999999905283791	43072380	45071497	ENSG00000186026.6	ZNF284	protein_coding	44072159	1	836663	6791	836663	31	0	31	43072380	45071497	1999117	51066
MYOI_Sakaue_34594039_1	MyoInf (Sakaue, Multi)	OTH	CD16p_Mono_UT	Mono_CD16p_UT	Monocyte	Sorted cell	ENSG00000189114	BLOC1S3	5155	7.5812539133014e-18	1.479626229009e-12	5.12373466665225e-06	0.999994497810095	3.78453761751033e-07	19:44908822	rs7412	chr19.7		19	44908822	19:45179566	9.7659e-18	19:44908822	5.19107664739604e-19	5464	16590	0.99999984277661	0.999999905283874	44180567	46178572	ENSG00000189114.6	BLOC1S3	protein_coding	45178784	1	-269962	782	-269962	15	0	15	44180567	46178572	1998005	51068
MYOI_Sakaue_34594039_1	MyoInf (Sakaue, Multi)	OTH	CD16p_Mono_UT	Mono_CD16p_UT	Monocyte	Sorted cell	ENSG00000267757	EML2-AS1	5144	1.3971338179431e-15	1.50391453260535e-12	0.000928076370324902	0.999007694503464	6.42291247052776e-05	19:44908822	rs7412	chr19.7		19	44908822	19:45641767	1.86886e-11	19:44908822	5.19107664739604e-19	5460	16879	0.999968752248627	0.999999905283839	44642312	46641393	ENSG00000267757.4	EML2-AS1	lncRNA	45641645	1	-732823	122	-732823	31	0	31	44642312	46641393	1999081	51072
MYOI_Sakaue_34594039_1	MyoInf (Sakaue, Multi)	OTH	CD16p_Mono_UT	Mono_CD16p_UT	Monocyte	Sorted cell	ENSG00000125755	SYMPK	5093	3.12748692895768e-98	1.48819593302853e-12	2.10152901210299e-86	0.999999999998522	3.5807994442353e-15	19:45816157	rs1132645	chr19.7		19	45816157	19:45816157	1.49751e-115	19:44908822	5.19107664739604e-19	5408	16686	1	0.999999905284287	44863346	46863144	ENSG00000125755.18	SYMPK	protein_coding	45863147	-1	46990	46990	954325	1	1	45	44863346	46863186	1999840	51054
MYOI_Sakaue_34594039_1	MyoInf (Sakaue, Multi)	OTH	CD16p_Mono_UT	Mono_CD16p_UT	Monocyte	Sorted cell	ENSG00000100285	NEFH	4111	9.98451529006035e-09	0.000920408177592457	1.07896709972688e-05	0.994624764171311	0.00444402799558245	22:29517583	rs2074951	chr22.1		22	29517583	22:29490904	4.67834e-18	22:30273894	4.33729030509134e-10	4256	16060	0.999999780540832	0.997794004304646	28480979	30479718	ENSG00000100285.9	NEFH	protein_coding	29480218	1	37365	10686	793676	0	0	19	28480979	30479718	1998739	51075
MYOI_Sakaue_34594039_1	MyoInf (Sakaue, Multi)	OTH	CD16p_Mono_UT	Mono_CD16p_UT	Monocyte	Sorted cell	ENSG00000100325	ASCC2	4422	2.11387966213677e-24	0.000989688311711632	2.13373550054671e-21	0.998984502070552	2.58096177392189e-05	22:29825212	rs1894473	chr22.1		22	29825212	22:29825212	4.4177e-39	22:30273894	4.33729030509134e-10	4551	17194	1	0.997751528500959	28838511	30838022	ENSG00000100325.14	ASCC2	protein_coding	29838274	-1	13062	13062	-435620	0	0	9	28838511	30838022	1999511	51076
MYOI_Sakaue_34594039_1	MyoInf (Sakaue, Multi)	OTH	CD16p_Mono_UT	Mono_CD16p_UT	Monocyte	Sorted cell	ENSG00000100330	MTMR3	4442	0.000476088878940691	0.000479494079392056	0.479946900251096	0.483338155399023	0.0357593613915481	22:30273894	rs6006426	chr22.1		22	30273894	22:30038134	7.41669e-07	22:30273894	4.33729030509134e-10	4567	17216	0.986134495551931	0.997750802434842	28884003	30881713	ENSG00000100330.15	MTMR3	protein_coding	29883174	1	390720	154960	390720	8	0	8	28883324	30881713	1998389	51077
MYOI_Sakaue_34594039_1	MyoInf (Sakaue, Multi)	OTH	CD16p_Mono_UT	Mono_CD16p_UT	Monocyte	Sorted cell	ENSG00000133422	MORC2	3985	0.000281190298784788	0.00070167757014795	0.281726038589005	0.702997824284616	0.0142932692574457	22:30273894	rs6006426	chr22.1		22	30273894	22:30897713	5.0591e-07	22:30273894	4.33729030509134e-10	4142	17197	0.994776551634849	0.999196712000702	29968305	31967978	ENSG00000133422.12	MORC2	protein_coding	30968774	-1	694880	71061	694880	26	2	26	29968305	31967978	1999673	51078
MYOI_Sakaue_34594039_1	MyoInf (Sakaue, Multi)	OTH	CD16p_Mono_UT	Mono_CD16p_UT	Monocyte	Sorted cell	ENSG00000184117	NIPSNAP1	4270	1.52610568331124e-05	0.000926970438858727	0.0160336126463402	0.973885115704025	0.00913904015394274	22:30273894	rs6006426	chr22.1		22	30273894	22:29544960	2.72814e-09	22:30273894	4.33729030509134e-10	4407	16519	0.999655249439504	0.997776501779119	28581800	30581290	ENSG00000184117.11	NIPSNAP1	protein_coding	29581113	-1	-692781	36153	-692781	16	1	16	28581800	30581290	1999490	51079
MYOI_Sakaue_34594039_1	MyoInf (Sakaue, Multi)	OTH	CD16p_Mono_UT	Mono_CD16p_UT	Monocyte	Sorted cell	ENSG00000185339	TCN2	4002	0.000558674255820284	0.000350909120668116	0.590476954521312	0.370838385803102	0.0377750762990973	22:30273894	rs6006426	chr22.1		22	30273894	22:30607092	1.46282e-12	22:30273894	4.33729030509134e-10	4135	16302	0.987502620297039	0.999257170221952	29699377	31606308	ENSG00000185339.8	TCN2	protein_coding	30607174	1	-333280	-82	-333280	19	0	19	29699377	31606308	1906931	51080
MYOI_Sakaue_34594039_1	MyoInf (Sakaue, Multi)	OTH	CD16p_Mono_UT	Mono_CD16p_UT	Monocyte	Sorted cell	ENSG00000235989	MORC2-AS1	3979	6.7470836169628e-07	0.000996512055202969	0.000675915468721755	0.998294857423919	3.20403437953545e-05	22:30273894	rs6006426	chr22.1		22	30273894	22:30922354	5.40782e-13	22:30273894	4.33729030509134e-10	4133	17199	0.999800185044582	0.999197422183745	29923405	31922274	ENSG00000235989.3	MORC2-AS1	lncRNA	30922449	1	-648555	-95	-648555	25	0	25	29923405	31922274	1998869	51081
MYOI_Sakaue_34594039_1	MyoInf (Sakaue, Multi)	OTH	CD16p_Mono_UT	Mono_CD16p_UT	Monocyte	Sorted cell	ENSG00000239282	CASTOR1	4253	0.000492187917902519	0.000474897534394781	0.496669372118861	0.479194616133691	0.0231689262951515	22:30273894	rs6006426	chr22.1		22	30273894	22:30282430	7.62426e-07	22:30273894	4.33729030509134e-10	4384	17199	0.991935710545048	0.997732255123009	29289722	31289472	ENSG00000239282.7	CASTOR1	protein_coding	30289505	-1	15611	7075	15611	0	0	0	29289722	31289472	1999750	51082
MYOI_Sakaue_34594039_1	MyoInf (Sakaue, Multi)	OTH	CD16p_Mono_UT	Mono_CD16p_UT	Monocyte	Sorted cell	ENSG00000100036	SLC35E4	4046	1.4021120980005e-08	0.000964342954898162	1.45252724624496e-05	0.99901741984614	3.69790537906421e-06	22:30607151	rs2240433	chr22.1		22	30607151	22:30607151	5.10305e-15	22:30273894	4.33729030509134e-10	4184	16632	0.997968584880896	0.999242778241975	29699377	31635461	ENSG00000100036.12	SLC35E4	protein_coding	30635781	1	-28630	-28630	-361887	1	1	20	29699377	31635461	1936084	51074
MYOI_Sakaue_34594039_1	MyoInf (Sakaue, Multi)	OTH	Mono_C_BP	Mono_C_BP	Monocyte	Sorted cell	ENSG00000116221	MRPL37	5462	1.4818323184348e-11	1.72693775405644e-10	0.0784022601249006	0.913696501311608	0.00790123837597831	1:55039974	rs11591147	chr1.1		1	55039974	1:54211509	1.71105e-07	1:55039974	5.53787419228353e-17	5589	17705	0.997830724689045	0.999997542988632	53184422	55183755	ENSG00000116221	ENSG00000116221	protein_coding	54200167	1	839807	11342	839807	16	0	16	53184422	55183990	1999568	120947
MYOI_Sakaue_34594039_1	MyoInf (Sakaue, Multi)	OTH	Mono_C_BP	Mono_C_BP	Monocyte	Sorted cell	ENSG00000157216	SSBP3	5729	5.12264320640397e-12	1.85848878044677e-10	0.0267647874297345	0.971020791648684	0.00221442073060986	1:55039974	rs11591147	chr1.1		1	55039974	1:54393239	1.77871e-08	1:55039974	5.53787419228353e-17	5855	17929	0.999538207073109	0.999997521917841	53413943	55411871	ENSG00000157216	ENSG00000157216	protein_coding	54406394	-1	-633580	13155	-633580	13	0	13	53413943	55411871	1997928	120949
MYOI_Sakaue_34594039_1	MyoInf (Sakaue, Multi)	OTH	Mono_C_BP	Mono_C_BP	Monocyte	Sorted cell	ENSG00000162390	ACOT11	5858	9.65320132075992e-11	8.70903197585582e-11	0.499789073817791	0.450850676758278	0.0493602492403073	1:55039974	rs11591147	chr1.1		1	55039974	1:54547208	4.81946e-07	1:55039974	5.53787419228353e-17	5983	18093	0.990017734848202	0.999997514208097	53542359	55542130	ENSG00000162390	ENSG00000162390	protein_coding	54548228	1	491746	-1020	491746	12	0	12	53542359	55542130	1999771	120950
MYOI_Sakaue_34594039_1	MyoInf (Sakaue, Multi)	OTH	Mono_C_BP	Mono_C_BP	Monocyte	Sorted cell	ENSG00000162396	PARS2	6070	2.06081912971615e-12	1.95075081262737e-10	0.0104446501377396	0.988679205923194	0.000876143741929368	1:55039974	rs11591147	chr1.1		1	55039974	1:54764778	7.98344e-09	1:55039974	5.53787419228353e-17	6223	18483	0.999837836729551	0.999997493550861	53765745	55764016	ENSG00000162396	ENSG00000162396	protein_coding	54764523	-1	-275451	-255	-275451	7	0	7	53765745	55764016	1998271	120951
MYOI_Sakaue_34594039_1	MyoInf (Sakaue, Multi)	OTH	Mono_C_BP	Mono_C_BP	Monocyte	Sorted cell	ENSG00000215883	CYB5RL	5466	7.55363352424517e-11	1.0703369742408e-10	0.400401423652197	0.567325458842234	0.0322731173229999	1:55039974	rs11591147	chr1.1		1	55039974	1:54154524	2.04505e-08	1:55039974	5.53787419228353e-17	5593	17672	0.990978139023555	0.999997542988649	53200436	55199829	ENSG00000215883	ENSG00000215883	protein_coding	54200030	-1	-839944	45506	-839944	17	1	17	53200436	55199829	1999393	120948
MYOI_Sakaue_34594039_1	MyoInf (Sakaue, Multi)	OTH	Mono_C_BP	Mono_C_BP	Monocyte	Sorted cell	ENSG00000065135	GNAI3	4848	1.89803492570674e-19	1.68678368000931e-17	0.0111214764818073	0.988364921401943	0.00051360211625144	1:109274968	rs12740374	chr1.4		1	109274968	1:109577110	3.56003e-10	1:109274968	2.72876427838056e-23	4952	14308	0.999864189988692	1	108548930	110548315	ENSG00000065135	ENSG00000065135	protein_coding	109548615	1	-273647	28495	-273647	10	0	10	108548930	110548315	1999385	120959
MYOI_Sakaue_34594039_1	MyoInf (Sakaue, Multi)	OTH	Mono_C_BP	Mono_C_BP	Monocyte	Sorted cell	ENSG00000116266	STXBP3	5085	8.78934605087925e-32	1.61432409222585e-17	5.44459820255822e-15	1	3.1151611375518e-16	1:109274968	rs12740374	chr1.4		1	109274968	1:108748180	1.65362e-20	1:109274968	2.72876427838056e-23	5273	13534	0.999999999999996	1	107746804	109746478	ENSG00000116266	ENSG00000116266	protein_coding	108746674	1	528294	1506	528294	16	0	16	107746804	109746478	1999674	120952
MYOI_Sakaue_34594039_1	MyoInf (Sakaue, Multi)	OTH	Mono_C_BP	Mono_C_BP	Monocyte	Sorted cell	ENSG00000134202	GSTM3	5000	4.90718853870305e-35	1.73526422000692e-17	2.82792008394173e-18	1	1.76070050807794e-19	1:109274968	rs12740374	chr1.4		1	109274968	1:109741163	1.99365e-22	1:109274968	2.72876427838056e-23	5099	14548	0.999972396473743	0.999999999999997	108743155	110740897	ENSG00000134202	ENSG00000134202	protein_coding	109741038	-1	466070	-125	466070	20	0	20	108743155	110740897	1997742	120961
MYOI_Sakaue_34594039_1	MyoInf (Sakaue, Multi)	OTH	Mono_C_BP	Mono_C_BP	Monocyte	Sorted cell	ENSG00000134222	PSRC1	4619	5.65355186014965e-31	2.19858796026455e-19	3.51927787557668e-14	0.0122192368927122	0.987780763107253	1:109274968	rs12740374	chr1.4		1	109274968	1:109274968	7.60003e-19	1:109274968	2.72876427838056e-23	4787	13468	0.999999999999957	0.999999999999997	108284946	110283144	ENSG00000134222	ENSG00000134222	protein_coding	109283145	-1	8177	8177	8177	0	0	0	108284946	110283144	1998198	120957
MYOI_Sakaue_34594039_1	MyoInf (Sakaue, Multi)	OTH	Mono_C_BP	Mono_C_BP	Monocyte	Sorted cell	ENSG00000258634	RP4-773N10.4	5101	2.8246924700112e-20	1.75639988342488e-17	0.00160552562333425	0.998319200873537	7.52735031280711e-05	1:109274968	rs12740374	chr1.4		1	109274968	1:110066666	1.75267e-09	1:109274968	2.72876427838056e-23	5200	14750	0.999981649436862	1	109058694	111058259	ENSG00000258634	ENSG00000258634	lncRNA	110058340	1	-783372	8326	-783372	28	0	28	109058694	111058259	1999565	120963
MYOI_Sakaue_34594039_1	MyoInf (Sakaue, Multi)	OTH	Mono_C_BP	Mono_C_BP	Monocyte	Sorted cell	ENSG00000031698	SARS1	4447	4.3708552997814e-18	1.09471042358714e-17	0.281528947118475	0.705087824142692	0.0133832287388364	1:109275216	rs660240	chr1.4		1	109275216	1:109214673	1.38887e-08	1:109274968	2.72876427838056e-23	4638	13016	0.992693960576969	1	108214068	110213895	ENSG00000031698	ENSG00000031698	protein_coding	109213918	1	61298	755	61050	1	0	1	108214068	110213895	1999827	120955
MYOI_Sakaue_34594039_1	MyoInf (Sakaue, Multi)	OTH	Mono_C_BP	Mono_C_BP	Monocyte	Sorted cell	ENSG00000143126	CELSR2	4499	3.7269714591299e-27	1.57460706762291e-17	2.36692158624139e-10	0.999999999751793	1.15176714467452e-11	1:109275216	rs660240	chr1.4		1	109275216	1:109241841	4.63253e-16	1:109274968	2.72876427838056e-23	4671	13201	0.999999945634369	1	108250539	110249200	ENSG00000143126	ENSG00000143126	protein_coding	109249539	1	25677	-7698	25429	0	0	0	108250539	110249200	1998661	120956
MYOI_Sakaue_34594039_1	MyoInf (Sakaue, Multi)	OTH	Mono_C_BP	Mono_C_BP	Monocyte	Sorted cell	ENSG00000181754	AMIGO1	4844	9.69961642705198e-30	1.70592371563194e-17	5.68584417823584e-13	0.999999999998792	6.36884183733989e-13	1:109275216	rs660240	chr1.4		1	109275216	1:109503573	1.18604e-18	1:109274968	2.72876427838056e-23	4948	14302	0.999999999999727	0.999999999999997	108510222	110509377	ENSG00000181754	ENSG00000181754	protein_coding	109509727	-1	234511	6154	234759	7	0	7	108510222	110509377	1999155	120958
MYOI_Sakaue_34594039_1	MyoInf (Sakaue, Multi)	OTH	Mono_C_BP	Mono_C_BP	Monocyte	Sorted cell	ENSG00000261055	RP11-195M16.3	5084	7.21489051169716e-20	1.75190755953842e-17	0.00409975649860534	0.995495417636503	0.000404825864891744	1:109275216	rs660240	chr1.4		1	109275216	1:109896858	3.35541e-10	1:109274968	2.72876427838056e-23	5181	14754	0.999961541881166	1	108897593	110895847	ENSG00000261055	ENSG00000261055	lncRNA	109896028	1	-620812	830	-621060	23	0	23	108897593	110895847	1998254	120962
MYOI_Sakaue_34594039_1	MyoInf (Sakaue, Multi)	OTH	Mono_C_BP	Mono_C_BP	Monocyte	Sorted cell	ENSG00000273382	TMEM167B-DT	4659	2.09932888444588e-18	1.35347706984294e-17	0.133394713477405	0.86001097280469	0.006594313717902	1:109275216	rs660240	chr1.4		1	109275216	1:109088434	4.01904e-10	1:109274968	2.72876427838056e-23	4858	13194	0.987366613834322	1	108091088	110090022	ENSG00000273382	ENSG00000273382	lncRNA	109090858	-1	-184358	2424	-184110	6	1	6	108091088	110090022	1998934	120954
MYOI_Sakaue_34594039_1	MyoInf (Sakaue, Multi)	OTH	Mono_C_BP	Mono_C_BP	Monocyte	Sorted cell	ENSG00000121940	CLCC1	5046	1.0093723808163e-17	5.26765429599768e-18	0.629914025255101	0.328674246606798	0.0414117281381005	1:109278685	rs583104	chr1.4		1	109278685	1:108963213	1.69867e-07	1:109274968	2.72876427838056e-23	5232	13434	0.981785334983817	1	107964299	109963232	ENSG00000121940	ENSG00000121940	protein_coding	108963484	-1	-315201	271	-311484	12	0	12	107964299	109963232	1998933	120953
MYOI_Sakaue_34594039_1	MyoInf (Sakaue, Multi)	OTH	Mono_C_BP	Mono_C_BP	Monocyte	Sorted cell	ENSG00000168765	GSTM4	4939	2.60952457284997e-120	1.72381426708087e-17	1.51380843208182e-103	1	4.56276223724752e-20	1:109654510	rs3754450	chr1.4		1	109654510	1:109654510	2.91855e-56	1:109274968	2.72876427838056e-23	5043	14452	1	0.999999999999997	108656508	110655562	ENSG00000168765	ENSG00000168765	protein_coding	109656099	1	-1589	-1589	-381131	0	0	15	108656508	110655562	1999054	120960
MYOI_Sakaue_34594039_1	MyoInf (Sakaue, Multi)	OTH	Mono_C_BP	Mono_C_BP	Monocyte	Sorted cell	ENSG00000155380	SLC16A1	4339	4.33734688751211e-13	0.00250078355509716	1.72998708921587e-10	0.997458381267282	4.08350041888095e-05	1:112881847	rs2996295	chr1.5		1	112881847	1:112881847	3.86584e-16	1:113905767	3.04241912348393e-09	4439	13738	0.99999998734906	0.998333018383232	111958216	113953985	ENSG00000155380	ENSG00000155380	protein_coding	112956196	-1	74349	74349	-949571	0	0	11	111958216	113953985	1995769	120965
MYOI_Sakaue_34594039_1	MyoInf (Sakaue, Multi)	OTH	Mono_C_BP	Mono_C_BP	Monocyte	Sorted cell	ENSG00000081026	MAGI3	4443	2.49017984815731e-05	0.00252341514415757	0.0097356506780434	0.986557143815122	0.00115888856419527	1:113905767	rs11552449	chr1.5		1	113905767	1:113127273	1.25873e-08	1:113905767	3.04241912348393e-09	4540	14017	0.99712373254568	0.9982836032264	112390773	114390243	ENSG00000081026	ENSG00000081026	protein_coding	113390515	1	515252	-263242	515252	8	0	8	112390773	114390243	1999470	120966
MYOI_Sakaue_34594039_1	MyoInf (Sakaue, Multi)	OTH	Mono_C_BP	Mono_C_BP	Monocyte	Sorted cell	ENSG00000118655	DCLRE1B	4458	1.48639197807167e-09	1.81829174968948e-05	5.90500850992216e-07	0.00578226517534403	0.994198959919916	1:113905767	rs11552449	chr1.5		1	113905767	1:113905767	3.94791e-12	1:113905767	3.04241912348393e-09	4559	13795	0.992132874148072	0.998366519935928	112905844	114905128	ENSG00000118655	ENSG00000118655	protein_coding	113905326	1	441	441	441	0	0	0	112905844	114905128	1999284	120967
MYOI_Sakaue_34594039_1	MyoInf (Sakaue, Multi)	OTH	Mono_C_BP	Mono_C_BP	Monocyte	Sorted cell	ENSG00000134262	AP4B1	4458	2.18737933274404e-08	2.9919894912926e-05	8.68982998080915e-06	0.010451827504197	0.989509540897115	1:113905767	rs11552449	chr1.5		1	113905767	1:113908342	5.52997e-11	1:113905767	3.04241912348393e-09	4559	13795	0.995411045174265	0.998366519935928	112905844	114905128	ENSG00000134262	ENSG00000134262	protein_coding	113904799	-1	-968	-3543	-968	1	1	1	112905844	114905128	1999284	120968
MYOI_Sakaue_34594039_1	MyoInf (Sakaue, Multi)	OTH	Mono_C_BP	Mono_C_BP	Monocyte	Sorted cell	ENSG00000226419	SLC16A1-AS1	4340	0.000571725331805997	0.00189660317694869	0.22797106351956	0.756236488542294	0.0133241194293918	1:113905767	rs11552449	chr1.5		1	113905767	1:113123729	5.31364e-08	1:113905767	3.04241912348393e-09	4440	13742	0.994352870897399	0.998332575185382	111957418	113953985	ENSG00000226419	ENSG00000226419	lncRNA	112849866	1	1055901	273863	1055901	13	4	13	111957418	113953985	1996567	120964
MYOI_Sakaue_34594039_1	MyoInf (Sakaue, Multi)	OTH	Mono_C_BP	Mono_C_BP	Monocyte	Sorted cell	ENSG00000160679	CHTOP	4486	1.28114227120112e-11	0.000114157295959357	1.12213079083415e-07	0.999884395693079	1.33478507157161e-06	1:153633433	rs28380060	chr1.6		1	153633433	1:153632380	2.20165e-13	1:154448962	1.21457323451804e-10	4607	14825	0.999999987852319	0.999904978343685	152634474	154633397	ENSG00000160679	ENSG00000160679	protein_coding	153634066	1	-633	-1686	814896	0	0	39	152634474	154633397	1998923	120970
MYOI_Sakaue_34594039_1	MyoInf (Sakaue, Multi)	OTH	Mono_C_BP	Mono_C_BP	Monocyte	Sorted cell	ENSG00000189171	S100A13	4488	7.44161833416586e-25	0.000114234301391327	6.51359395186928e-21	0.999884460498352	1.30520026021395e-06	1:153633433	rs28380060	chr1.6		1	153633433	1:153632380	4.55895e-24	1:154448962	1.21457323451804e-10	4609	14835	0.99999999999999	0.999904918061464	152631366	154630860	ENSG00000189171	ENSG00000189171	protein_coding	153627505	-1	-5928	-4875	-821457	1	1	41	152631366	154630860	1999494	120969
MYOI_Sakaue_34594039_1	MyoInf (Sakaue, Multi)	OTH	Mono_C_BP	Mono_C_BP	Monocyte	Sorted cell	ENSG00000143578	CREB3L4	4569	4.70233122052812e-17	0.000109352649417903	4.29966061346658e-13	0.999885491292954	5.15605719847952e-06	1:153852732	rs4540690	chr1.6		1	153852732	1:153887765	6.23661e-18	1:154448962	1.21457323451804e-10	4694	14201	0.999992497112354	0.999908568187164	152968813	154966478	ENSG00000143578	ENSG00000143578	protein_coding	153967902	1	-115170	-80137	481060	9	8	21	152968813	154966478	1997665	120972
MYOI_Sakaue_34594039_1	MyoInf (Sakaue, Multi)	OTH	Mono_C_BP	Mono_C_BP	Monocyte	Sorted cell	ENSG00000143552	NUP210L	4207	4.23237327225414e-08	0.000103542673473342	0.000408510235638285	0.999397584657889	9.03201092662084e-05	1:154448962	rs12404927	chr1.6		1	154448962	1:154251941	2.35445e-17	1:154448962	1.21457323451804e-10	4321	13453	0.999995469301529	0.999909651804342	153155404	155154472	ENSG00000143552	ENSG00000143552	protein_coding	154155073	-1	-293889	-96868	-293889	13	5	13	153155404	155154472	1999068	120973
MYOI_Sakaue_34594039_1	MyoInf (Sakaue, Multi)	OTH	Mono_C_BP	Mono_C_BP	Monocyte	Sorted cell	ENSG00000143554	SLC27A3	4434	5.18737312820467e-05	5.73923288443341e-05	0.459906015639707	0.508790617096288	0.0311941012038788	1:154448962	rs12404927	chr1.6		1	154448962	1:153771473	2.31766e-07	1:154448962	1.21457323451804e-10	4561	14646	0.991591649817596	0.999906275202824	152774650	154773965	ENSG00000143554	ENSG00000143554	protein_coding	153775407	1	673555	-3934	673555	32	0	32	152774650	154773965	1999315	120971
MYOI_Sakaue_34594039_1	MyoInf (Sakaue, Multi)	OTH	Mono_C_BP	Mono_C_BP	Monocyte	Sorted cell	ENSG00000177628	GBA1	3416	1.16086515656517e-06	9.06412531009989e-05	0.0126349307051922	0.986543980858374	0.000729286318176897	1:154448962	rs12404927	chr1.6		1	154448962	1:155215184	1.41122e-08	1:154448962	1.21457323451804e-10	3509	11930	0.999566165941768	0.999915373357866	154245167	156244130	ENSG00000177628	ENSG00000177628	protein_coding	155241249	-1	792287	26065	792287	42	2	42	154245167	156244130	1998963	120978
MYOI_Sakaue_34594039_1	MyoInf (Sakaue, Multi)	OTH	Mono_C_BP	Mono_C_BP	Monocyte	Sorted cell	ENSG00000185499	MUC1	3365	1.80059067679978e-05	7.26769146192516e-05	0.19716730555962	0.795811127356062	0.00693088426293142	1:154448962	rs12404927	chr1.6		1	154448962	1:155208991	2.92816e-07	1:154448962	1.21457323451804e-10	3457	11858	0.997405602194154	0.99991526514864	154194640	156192842	ENSG00000185499	ENSG00000185499	protein_coding	155192915	-1	743953	-16076	743953	36	3	36	154194640	156192842	1998202	120976
MYOI_Sakaue_34594039_1	MyoInf (Sakaue, Multi)	OTH	Mono_C_BP	Mono_C_BP	Monocyte	Sorted cell	ENSG00000233875		3493	8.05543146542324e-13	9.40782115336132e-05	8.56167578538824e-09	0.999905652146705	2.61079281980617e-07	1:154581881	rs11264222	chr1.6		1	154581881	1:154581881	2.26014e-15	1:154448962	1.21457323451804e-10	3603	12217	0.999999999719071	0.999912100420435	153580743	155577084	ENSG00000233875	ENSG00000233875	lncRNA	154579663	-1	-2218	-2218	130701	0	0	7	153580743	155577084	1996341	120974
MYOI_Sakaue_34594039_1	MyoInf (Sakaue, Multi)	OTH	Mono_C_BP	Mono_C_BP	Monocyte	Sorted cell	ENSG00000143537	ADAM15	3282	1.46920840941237e-47	9.04981228147003e-05	1.62331526870153e-43	0.999905681574186	3.82030300641566e-06	1:155062156	rs45444697	chr1.6		1	155062156	1:155062156	4.24039e-37	1:154448962	1.21457323451804e-10	3375	11752	0.999999999999998	0.999915161588683	154052035	156049284	ENSG00000143537	ENSG00000143537	protein_coding	155051316	1	10840	10840	-602354	0	0	26	154052035	156049284	1997249	120975
MYOI_Sakaue_34594039_1	MyoInf (Sakaue, Multi)	OTH	Mono_C_BP	Mono_C_BP	Monocyte	Sorted cell	ENSG00000169231	THBS3	3381	1.87357951193464e-19	9.1391578095109e-05	2.04986828586649e-15	0.999907909530681	6.98891222127537e-07	1:155208991	rs760077	chr1.6		1	155208991	1:155208991	1.00822e-20	1:154448962	1.21457323451804e-10	3473	11868	1	0.999915352084223	154209478	156207793	ENSG00000169231	ENSG00000169231	protein_coding	155207897	-1	-1094	-1094	758935	1	1	38	154209478	156207793	1998315	120977
MYOI_Sakaue_34594039_1	MyoInf (Sakaue, Multi)	OTH	Mono_C_BP	Mono_C_BP	Monocyte	Sorted cell	ENSG00000228437	LINC02474	5386	1.17438000307977e-91	4.3946245830142e-29	2.67231018462632e-63	1	1.51196830306795e-31	1:221976478	rs12026610	chr1.7		1	221976478	1:221975917	8.66596e-46	1:222620290	3.81882904290225e-35	5521	16490	0.984649249382275	0.999999999999994	220967354	222965140	ENSG00000228437	ENSG00000228437	lncRNA	221966410	1	10068	9507	653880	0	0	8	220967354	222965140	1997786	120979
MYOI_Sakaue_34594039_1	MyoInf (Sakaue, Multi)	OTH	Mono_C_BP	Mono_C_BP	Monocyte	Sorted cell	ENSG00000154305	MIA3	5388	9.61763589984139e-30	3.3066710079401e-29	0.222781194442476	0.765937418876868	0.0112813866806586	1:222620290	rs2378584	chr1.7		1	222620290	1:222621522	1.08579e-07	1:222620290	3.81882904290225e-35	5569	16199	0.993153516911594	0.999999999999994	221618763	223617802	ENSG00000154305	ENSG00000154305	protein_coding	222618097	1	2193	3425	2193	0	0	0	221618763	223617802	1999039	120981
MYOI_Sakaue_34594039_1	MyoInf (Sakaue, Multi)	OTH	Mono_C_BP	Mono_C_BP	Monocyte	Sorted cell	ENSG00000143498	TAF1A	5459	1.38523811509051e-32	4.35399034089842e-29	0.000317658274726648	0.998441310338238	0.00124103138703051	1:222620428	rs34767248	chr1.7		1	222620428	1:222559967	1.95661e-10	1:222620290	3.81882904290225e-35	5636	16363	0.999993521287659	1	221590818	223552150	ENSG00000143498	ENSG00000143498	protein_coding	222589933	-1	-30495	29966	-30357	1	1	1	221590818	223558827	1968009	120980
MYOI_Sakaue_34594039_1	MyoInf (Sakaue, Multi)	OTH	Mono_C_BP	Mono_C_BP	Monocyte	Sorted cell	ENSG00000154309	DISP1	5288	9.29591736655545e-34	4.32603275332512e-29	2.14877985503352e-05	0.999975756501951	2.75569949791268e-06	1:222620428	rs34767248	chr1.7		1	222620428	1:222822062	7.86039e-13	1:222620290	3.81882904290225e-35	5480	16233	0.99999950500706	0.999999999999994	221815977	223814727	ENSG00000154309	ENSG00000154309	protein_coding	222815039	1	-194611	7023	-194749	5	0	5	221815977	223814727	1998750	120982
MYOI_Sakaue_34594039_1	MyoInf (Sakaue, Multi)	OTH	Mono_C_BP	Mono_C_BP	Monocyte	Sorted cell	ENSG00000042445	RETSAT	5402	7.06740943685664e-27	3.39973749421586e-14	2.0788103342917e-13	0.999999999999751	1.02613359677345e-14	2:85515174	rs2886722	chr2.7		2	85515174	2:85335049	2.40257e-19	2:85515174	4.31991981962043e-20	5510	14427	0.913475817882164	0.999999999999971	84355304	86353693	ENSG00000042445	ENSG00000042445	protein_coding	85354528	-1	-160646	19479	-160646	4	0	4	84355304	86353693	1998389	121184
MYOI_Sakaue_34594039_1	MyoInf (Sakaue, Multi)	OTH	Mono_C_BP	Mono_C_BP	Monocyte	Sorted cell	ENSG00000042493	CAPG	5425	3.71964599397259e-26	3.40397891886585e-14	1.09273473268381e-12	0.99999999999882	5.38030020855162e-14	2:85515174	rs2886722	chr2.7		2	85515174	2:85399401	1.3267e-20	2:85515174	4.31991981962043e-20	5537	14445	0.999999999797173	0.999999999999969	84418457	86418339	ENSG00000042493	ENSG00000042493	protein_coding	85410366	-1	-104808	10965	-104808	1	0	1	84418457	86418339	1999882	121186
MYOI_Sakaue_34594039_1	MyoInf (Sakaue, Multi)	OTH	Mono_C_BP	Mono_C_BP	Monocyte	Sorted cell	ENSG00000115523	GNLY	5353	8.44409100017544e-19	3.37066594305578e-14	2.50510417954524e-05	0.99997374820434	1.20075383099928e-06	2:85515174	rs2886722	chr2.7		2	85515174	2:85708159	4.06531e-12	2:85515174	4.31991981962043e-20	5473	14304	0.999999667700881	0.999999999999969	84686331	86682915	ENSG00000115523	ENSG00000115523	protein_coding	85694358	1	-179184	13801	-179184	12	0	12	84686331	86682915	1996584	121190
MYOI_Sakaue_34594039_1	MyoInf (Sakaue, Multi)	OTH	Mono_C_BP	Mono_C_BP	Monocyte	Sorted cell	ENSG00000132313	MRPL35	4617	1.3793440011234e-15	2.83983938179572e-14	0.0462380631179605	0.951961803682407	0.00180013319960328	2:85515174	rs2886722	chr2.7		2	85515174	2:86296317	5.56946e-09	2:85515174	4.31991981962043e-20	4884	12659	0.997499325996374	0.999999999999975	85199986	87199269	ENSG00000132313	ENSG00000132313	protein_coding	86199457	1	-684283	96860	-684283	23	0	23	85199986	87199269	1999283	121195
MYOI_Sakaue_34594039_1	MyoInf (Sakaue, Multi)	OTH	Mono_C_BP	Mono_C_BP	Monocyte	Sorted cell	ENSG00000168883	USP39	5430	3.67678847446768e-15	2.9997962167166e-14	0.10825423034001	0.883206298917462	0.00853947074249254	2:85515174	rs2886722	chr2.7		2	85515174	2:85610760	9.26651e-10	2:85515174	4.31991981962043e-20	5547	14413	0.998110800993096	0.999999999999969	84603382	86602799	ENSG00000168883	ENSG00000168883	protein_coding	85616186	1	-101012	-5426	-101012	9	1	9	84603382	86602799	1999417	121189
MYOI_Sakaue_34594039_1	MyoInf (Sakaue, Multi)	OTH	Mono_C_BP	Mono_C_BP	Monocyte	Sorted cell	ENSG00000168899	VAMP5	5425	8.10487280125616e-16	3.30675027427778e-14	0.0238843981228635	0.974470010237928	0.00164559163917513	2:85534925	rs10176176	chr2.7		2	85534925	2:85584469	3.84211e-12	2:85515174	4.31991981962043e-20	5542	14400	0.999625493848392	0.999999999999969	84584812	86582549	ENSG00000168899	ENSG00000168899	protein_coding	85584431	1	-49506	38	-69257	4	0	4	84584812	86582549	1997737	121188
MYOI_Sakaue_34594039_1	MyoInf (Sakaue, Multi)	OTH	Mono_C_BP	Mono_C_BP	Monocyte	Sorted cell	ENSG00000273196		5419	4.84622587945384e-19	3.40486950997676e-14	1.42330034324889e-05	0.999984741928285	1.02506824883936e-06	2:85534925	rs10176176	chr2.7		2	85534925	2:85378082	2.26292e-12	2:85515174	4.31991981962043e-20	5530	14449	0.999999807985165	0.999999999999968	84387351	86386592	ENSG00000273196	ENSG00000273196	lncRNA	85387146	-1	-147779	9064	-128028	2	0	2	84387351	86386592	1999241	121185
MYOI_Sakaue_34594039_1	MyoInf (Sakaue, Multi)	OTH	Mono_C_BP	Mono_C_BP	Monocyte	Sorted cell	ENSG00000115486	GGCX	5429	5.03689174060798e-41	2.08941532764043e-14	1.48052698592314e-27	0.613620475084871	0.386379524915105	2:85561147	rs10172544	chr2.7		2	85561147	2:85561147	2.46159e-28	2:85515174	4.31991981962043e-20	5547	14437	0.999005981320122	0.999999999999969	84561924	86561390	ENSG00000115486	ENSG00000115486	protein_coding	85561493	-1	346	346	46319	0	0	2	84561924	86561390	1999466	121187
MYOI_Sakaue_34594039_1	MyoInf (Sakaue, Multi)	OTH	Mono_C_BP	Mono_C_BP	Monocyte	Sorted cell	ENSG00000168874	ATOH8	5254	1.15451883452416e-55	3.33352414268658e-14	3.46335825122793e-42	0.999999999999972	9.68461130265322e-17	2:85700443	rs55925902	chr2.7		2	85700443	2:85697776	1.14479e-35	2:85515174	4.31991981962043e-20	5381	14146	0.999999999999994	0.999999999999972	84751833	86750104	ENSG00000168874	ENSG00000168874	protein_coding	85753991	1	-53548	-56215	-238817	0	0	13	84751833	86750104	1998271	121191
MYOI_Sakaue_34594039_1	MyoInf (Sakaue, Multi)	OTH	Mono_C_BP	Mono_C_BP	Monocyte	Sorted cell	ENSG00000229498		5221	3.54532507078656e-41	3.32244931164779e-14	1.06708176355237e-27	0.999999999999972	9.40132435946789e-17	2:85700443	rs55925902	chr2.7		2	85700443	2:85700432	6.42911e-28	2:85515174	4.31991981962043e-20	5347	14099	1	0.999999999999972	84815212	86813700	ENSG00000229498	ENSG00000229498	lncRNA	85815130	1	-114687	-114698	-299956	1	1	14	84815212	86813700	1998488	121192
MYOI_Sakaue_34594039_1	MyoInf (Sakaue, Multi)	OTH	Mono_C_BP	Mono_C_BP	Monocyte	Sorted cell	ENSG00000068654	POLR1A	4870	1.06876329517368e-29	3.08775714750584e-14	3.4612932433399e-16	0.999999999999972	2.0606197537214e-16	2:86085151	rs10187547	chr2.7		2	86085151	2:86116353	1.60759e-22	2:85515174	4.31991981962043e-20	5066	13103	0.999999999999994	0.999999999999972	85106267	87104563	ENSG00000068654	ENSG00000068654	protein_coding	86105886	-1	20735	-10467	590712	0	1	18	85106267	87104563	1998296	121193
MYOI_Sakaue_34594039_1	MyoInf (Sakaue, Multi)	OTH	Mono_C_BP	Mono_C_BP	Monocyte	Sorted cell	ENSG00000132305	IMMT	4622	1.85940832613049e-77	2.985256051721e-14	6.2286393324904e-64	0.999999999999972	2.74586062007341e-16	2:86164684	rs34642473	chr2.7		2	86164684	2:86164684	2.27513e-45	2:85515174	4.31991981962043e-20	4885	12668	0.999999999999987	0.999999999999975	85195695	87194661	ENSG00000132305	ENSG00000132305	protein_coding	86195462	-1	30778	30778	680288	1	1	22	85195695	87194848	1999153	121194
MYOI_Sakaue_34594039_1	MyoInf (Sakaue, Multi)	OTH	Mono_C_BP	Mono_C_BP	Monocyte	Sorted cell	ENSG00000138439	FAM117B	3762	1.77578910466051e-219	5.88942771523579e-10	3.01521504154668e-210	0.999999999238241	1.72831126397883e-10	2:202623726	rs10189685	chr2.9		2	202623726	2:202624734	7.81716e-78	2:203140349	5.75299475141519e-15	3878	12731	1.00000000000002	0.999999338545521	201635472	203634242	ENSG00000138439	ENSG00000138439	protein_coding	202634969	1	-11243	-10235	505380	0	0	6	201635472	203634486	1999014	121202
MYOI_Sakaue_34594039_1	MyoInf (Sakaue, Multi)	OTH	Mono_C_BP	Mono_C_BP	Monocyte	Sorted cell	ENSG00000138380	CARF	3641	1.97985768238639e-12	3.8112433973974e-10	0.00342987049464831	0.659713199345467	0.336856929776782	2:203140349	rs72934573	chr2.9		2	203140349	2:203220912	1.7153e-08	2:203140349	5.75299475141519e-15	3758	12478	0.993191834109567	0.999999338542823	201914453	203911453	ENSG00000138380	ENSG00000138380	protein_coding	202912275	1	228074	308637	228074	2	3	2	201914453	203911453	1997000	121203
MYOI_Sakaue_34594039_1	MyoInf (Sakaue, Multi)	OTH	Mono_C_BP	Mono_C_BP	Monocyte	Sorted cell	ENSG00000273456		3862	6.23277506660699e-18	5.96298513144198e-10	1.04524409444497e-08	0.999999988334238	6.17019897367955e-10	2:203140349	rs72934573	chr2.9		2	203140349	2:202359438	9.66577e-18	2:203140349	5.75299475141519e-15	3978	12890	0.987805913447175	0.999999339334468	201375677	203374227	ENSG00000273456	ENSG00000273456	lncRNA	202376944	-1	-763405	17506	-763405	8	1	8	201375677	203374227	1998550	121201
MYOI_Sakaue_34594039_1	MyoInf (Sakaue, Multi)	OTH	Mono_C_BP	Mono_C_BP	Monocyte	Sorted cell	ENSG00000138376	BARD1	5950	1.2263011716122e-19	0.00404458814694893	3.01966269507453e-17	0.995945537441925	9.87441112344989e-06	2:214809647	rs34732883	chr2.10		2	214809647	2:214809647	7.43345e-22	2:215435462	6.69828145077904e-09	6093	16143	0.999999999999661	0.997713043903661	213810003	215809249	ENSG00000138376	ENSG00000138376	protein_coding	214809683	-1	36	36	-625779	0	0	5	213810003	215809249	1999246	121204
MYOI_Sakaue_34594039_1	MyoInf (Sakaue, Multi)	OTH	Mono_C_BP	Mono_C_BP	Monocyte	Sorted cell	ENSG00000138363	ATIC	5683	1.29414791167581e-62	0.00390771951306846	3.29879246163709e-60	0.996080537683874	1.17428030506324e-05	2:215312084	rs4535042	chr2.10		2	215312084	2:215312084	1.70583e-43	2:215435462	6.69828145077904e-09	5819	15597	0.99999999999775	0.997572733498228	214312171	216311207	ENSG00000138363	ENSG00000138363	protein_coding	215312059	1	25	25	123403	0	0	0	214312171	216311207	1999036	121205
MYOI_Sakaue_34594039_1	MyoInf (Sakaue, Multi)	OTH	Mono_C_BP	Mono_C_BP	Monocyte	Sorted cell	ENSG00000079246	XRCC5	5714	0.00104988868909169	0.00288679456959673	0.26174580090406	0.719683046979156	0.0146344688580964	2:215435462	rs1250258	chr2.10		2	215435462	2:216146889	5.96832e-07	2:215435462	6.69828145077904e-09	5810	15949	0.996430409202045	0.997527459887953	215108169	217107345	ENSG00000079246	ENSG00000079246	protein_coding	216109348	1	-673886	37541	-673886	8	0	8	215108169	217107345	1999176	121208
MYOI_Sakaue_34594039_1	MyoInf (Sakaue, Multi)	OTH	Mono_C_BP	Mono_C_BP	Monocyte	Sorted cell	ENSG00000163449	TMEM169	5665	0.000242009624463857	0.00372603343877641	0.060566364094039	0.932489324474569	0.00297626836815122	2:215435462	rs1250258	chr2.10		2	215435462	2:216287628	8.19171e-08	2:215435462	6.69828145077904e-09	5767	15888	0.999331314477052	0.997536097697624	215082081	217081790	ENSG00000163449	ENSG00000163449	protein_coding	216081919	1	-646457	205709	-646457	7	3	7	215082081	217081790	1999709	121207
MYOI_Sakaue_34594039_1	MyoInf (Sakaue, Multi)	OTH	Mono_C_BP	Mono_C_BP	Monocyte	Sorted cell	ENSG00000260804	LINC01963	5671	5.6421767806682e-06	0.00396678187149717	0.00141445842170476	0.994447189958206	0.000165927571811809	2:215435462	rs1250258	chr2.10		2	215435462	2:216205334	2.57189e-18	2:215435462	6.69828145077904e-09	5766	15861	0.999960347625734	0.997530808922583	215219100	217216874	ENSG00000260804	ENSG00000260804	lncRNA	216217702	1	-782240	-12368	-782240	10	0	10	215219100	217216874	1997774	121209
MYOI_Sakaue_34594039_1	MyoInf (Sakaue, Multi)	OTH	Mono_C_BP	Mono_C_BP	Monocyte	Sorted cell	ENSG00000115414	FN1	5741	3.92177436043346e-11	0.00394260498772057	9.90778826869749e-09	0.996041359259391	1.6025805881046e-05	2:215677690	rs35453391	chr2.10		2	215677690	2:215677690	4.33366e-15	2:215435462	6.69828145077904e-09	5879	15737	0.999999999777156	0.997543369413085	214438132	216434612	ENSG00000115414	ENSG00000115414	protein_coding	215436068	-1	-241622	-241622	606	2	2	0	214438132	216434612	1996480	121206
MYOI_Sakaue_34594039_1	MyoInf (Sakaue, Multi)	OTH	Mono_C_BP	Mono_C_BP	Monocyte	Sorted cell	ENSG00000153827	TRIP12	6273	5.74559798052509e-07	0.00051116733233612	0.00112210707769687	0.998302416723614	6.37343065542232e-05	2:229142403	rs13411207	chr2.11		2	229142403	2:229982374	2.29565e-09	2:229142403	2.11777657159961e-09	6380	15731	0.970926209186729	0.999575628977833	228923538	230922984	ENSG00000153827	ENSG00000153827	protein_coding	229922009	-1	779606	-60365	779606	3	2	3	228923538	230922984	1999446	121211
MYOI_Sakaue_34594039_1	MyoInf (Sakaue, Multi)	OTH	Mono_C_BP	Mono_C_BP	Monocyte	Sorted cell	ENSG00000153823	PID1	5700	8.62772979419943e-09	0.000508087407793294	1.6971274984566e-05	0.9994391252333	3.58074561924905e-05	2:229346530	rs4972894	chr2.11		2	229346530	2:229346718	6.34688e-13	2:229142403	2.11777657159961e-09	5796	15618	0.99999840727088	0.999569791598006	228272015	230270947	ENSG00000153823	ENSG00000153823	protein_coding	229271287	-1	-75243	-75431	128884	0	0	0	228272015	230270947	1998932	121210
MYOI_Sakaue_34594039_1	MyoInf (Sakaue, Multi)	OTH	Mono_C_BP	Mono_C_BP	Monocyte	Sorted cell	ENSG00000154781	CCDC174	5493	7.11614244757861e-16	0.000685503775778478	1.0373756739901e-12	0.9993124013005	2.09492268543852e-06	3:14652285	rs7651177	chr3.1		3	14652285	3:14649237	9.56056e-18	3:14902458	2.10521190359163e-09	5596	17617	0.999999999999982	0.992539863360901	13651811	15651653	ENSG00000154781	ENSG00000154781	protein_coding	14651762	1	523	-2525	250696	0	1	2	13651811	15651653	1999842	121230
MYOI_Sakaue_34594039_1	MyoInf (Sakaue, Multi)	OTH	Mono_C_BP	Mono_C_BP	Monocyte	Sorted cell	ENSG00000131379	C3orf20	5444	7.7327862602148e-49	0.000683902564697613	1.12989821664093e-45	0.99930381028711	1.22871481939695e-05	3:14660765	rs2053017	chr3.1		3	14660765	3:14660765	6.08506e-37	3:14902458	2.10521190359163e-09	5548	17576	1	0.992538498991179	13675393	15674955	ENSG00000131379	ENSG00000131379	protein_coding	14675141	1	-14376	-14376	227317	0	0	1	13675393	15674955	1999562	121231
MYOI_Sakaue_34594039_1	MyoInf (Sakaue, Multi)	OTH	Mono_C_BP	Mono_C_BP	Monocyte	Sorted cell	ENSG00000131389	SLC6A6	5859	0.000162519693099248	0.000525133117055399	0.232937832862266	0.752652671577767	0.0137218427498123	3:14884844	rs34991912	chr3.1		3	14884844	3:14478377	3.64613e-08	3:14902458	2.10521190359163e-09	5971	17918	0.997201986816975	0.992542658773539	13402973	15401726	ENSG00000131389	ENSG00000131389	protein_coding	14402606	1	482238	75771	499852	5	0	5	13402973	15401726	1998753	121229
MYOI_Sakaue_34594039_1	MyoInf (Sakaue, Multi)	OTH	Mono_C_BP	Mono_C_BP	Monocyte	Sorted cell	ENSG00000206562	METTL6	5769	2.55171312197643e-05	0.000648113272449377	0.037736823860527	0.958479415255622	0.00311013048018165	3:14902458	rs11925504	chr3.1		3	14902458	3:15420851	3.62346e-09	3:14902458	2.10521190359163e-09	6013	17366	0.999113734544581	0.992547299349782	14440672	16439802	ENSG00000206562	ENSG00000206562	protein_coding	15427544	-1	525086	6693	525086	8	0	8	14440672	16439802	1999130	121234
MYOI_Sakaue_34594039_1	MyoInf (Sakaue, Multi)	OTH	Mono_C_BP	Mono_C_BP	Monocyte	Sorted cell	ENSG00000224660	SH3BP5-AS1	5818	1.21116960220201e-09	0.000684480296749566	1.76825182476904e-06	0.999309696977386	4.05326287030168e-06	3:15253304	rs11713836	chr3.1		3	15253304	3:15264159	6.2024e-15	3:14902458	2.10521190359163e-09	5931	17591	0.988326918272384	0.992544079363842	14254519	16254128	ENSG00000224660	ENSG00000224660	lncRNA	15254184	1	-880	9975	-351726	0	0	6	14254519	16254128	1999609	121232
MYOI_Sakaue_34594039_1	MyoInf (Sakaue, Multi)	OTH	Mono_C_BP	Mono_C_BP	Monocyte	Sorted cell	ENSG00000131370	SH3BP5	5737	1.86007004841121e-09	0.000676157303426684	2.74906963362798e-06	0.999319088926931	2.00283993928718e-06	3:15272091	rs2688668	chr3.1		3	15272091	3:15272091	4.30396e-13	3:14902458	2.10521190359163e-09	5850	17377	0.999997608153194	0.992547554509923	14341411	16341317	ENSG00000131370	ENSG00000131370	protein_coding	15332586	-1	60495	60495	430128	0	0	7	14341411	16341317	1999906	121233
MYOI_Sakaue_34594039_1	MyoInf (Sakaue, Multi)	OTH	Mono_C_BP	Mono_C_BP	Monocyte	Sorted cell	ENSG00000206561	COLQ	5707	8.23184021636894e-31	0.000673121823548624	1.2221094657351e-27	0.999325216413246	1.66176320988513e-06	3:15521199	rs6786296	chr3.1		3	15521199	3:15521199	4.70542e-29	3:14902458	2.10521190359163e-09	5954	17299	1	0.992547471466065	14521855	16521499	ENSG00000206561	ENSG00000206561	protein_coding	15521706	-1	507	507	619248	0	0	12	14521855	16521499	1999644	121235
MYOI_Sakaue_34594039_1	MyoInf (Sakaue, Multi)	OTH	Mono_C_BP	Mono_C_BP	Monocyte	Sorted cell	ENSG00000114107	CEP70	4219	1.42609322950588e-10	9.21132009629019e-08	0.00154550314778565	0.998260128430526	0.000194276165880123	3:138374047	rs185244	chr3.2		3	138374047	3:138625686	1.79663e-08	3:138374047	1.77830739375489e-13	4313	13515	0.999657351191338	0.999999835367015	137594855	139593448	ENSG00000114107	ENSG00000114107	protein_coding	138594260	-1	220213	-31426	220213	1	1	1	137594855	139594058	1999203	121238
MYOI_Sakaue_34594039_1	MyoInf (Sakaue, Multi)	OTH	Mono_C_BP	Mono_C_BP	Monocyte	Sorted cell	ENSG00000138231	DBR1	4316	2.13030965020143e-09	9.0299444043171e-08	0.0229814321495135	0.974131383604546	0.00288709181618776	3:138374047	rs185244	chr3.2		3	138374047	3:138147937	4.85672e-07	3:138374047	1.77830739375489e-13	4409	13577	0.998665530897832	0.999999833689629	137175291	139174584	ENSG00000138231	ENSG00000138231	protein_coding	138174921	-1	-199126	26984	-199126	3	0	3	137175291	139174584	1999293	121236
MYOI_Sakaue_34594039_1	MyoInf (Sakaue, Multi)	OTH	Mono_C_BP	Mono_C_BP	Monocyte	Sorted cell	ENSG00000158186	MRAS	4342	2.47502490271851e-08	6.76373233677794e-08	0.264392375907554	0.722510703160283	0.0130968285445893	3:138374047	rs185244	chr3.2		3	138374047	3:138356791	6.62693e-07	3:138374047	1.77830739375489e-13	4438	13711	0.995937511861064	0.99999983427653	137347859	139347219	ENSG00000158186	ENSG00000158186	protein_coding	138348579	1	25468	8212	25468	0	0	0	137347859	139347219	1999360	121237
MYOI_Sakaue_34594039_1	MyoInf (Sakaue, Multi)	OTH	Mono_C_BP	Mono_C_BP	Monocyte	Sorted cell	ENSG00000158234	FAIM	4191	1.3912498977087e-10	9.19997593916151e-08	0.00150908212572627	0.997916149252134	0.000574676483255573	3:138374047	rs185244	chr3.2		3	138374047	3:138609109	1.09806e-08	3:138374047	1.77830739375489e-13	4285	13503	0.999657261021899	0.999999835321114	137608610	139608419	ENSG00000158234	ENSG00000158234	protein_coding	138608771	1	-234724	338	-234724	2	0	2	137608610	139608419	1999809	121239
MYOI_Sakaue_34594039_1	MyoInf (Sakaue, Multi)	OTH	Mono_C_BP	Mono_C_BP	Monocyte	Sorted cell	ENSG00000157426	AASDH	7131	1.40029389895492e-32	0.000179007603340429	7.82113321023571e-29	0.999820331519891	6.60876767273215e-07	4:56367875	rs80023748	chr4.1		4	56367875	4:56376105	3.08452e-29	4:56913401	6.3367484786031e-10	7253	16946	0.999999999999994	0.99981831556715	55387515	57387415	ENSG00000157426	ENSG00000157426	protein_coding	56387491	-1	19616	11386	-525910	0	0	11	55387515	57387415	1999900	121241
MYOI_Sakaue_34594039_1	MyoInf (Sakaue, Multi)	OTH	Mono_C_BP	Mono_C_BP	Monocyte	Sorted cell	ENSG00000174780	SRP72	7199	5.63116675759286e-24	0.000181710846795555	3.09840618435385e-20	0.999817684888313	6.04264893955492e-07	4:56504308	rs4865108	chr4.1		4	56504308	4:56463770	2.56739e-24	4:56913401	6.3367484786031e-10	7322	17190	0.999169953400381	0.999810857249773	55468085	57467417	ENSG00000174780	ENSG00000174780	protein_coding	56467617	1	36691	-3847	445784	0	0	6	55468085	57467417	1999332	121242
MYOI_Sakaue_34594039_1	MyoInf (Sakaue, Multi)	OTH	Mono_C_BP	Mono_C_BP	Monocyte	Sorted cell	ENSG00000047315	POLR2B	7253	7.21026943292226e-05	0.000112859217421244	0.363538492488333	0.568959131320601	0.0673174142793166	4:56915181	rs7658601	chr4.1		4	56915181	4:57565239	4.01294e-07	4:56913401	6.3367484786031e-10	7387	18727	0.992332995973528	0.999802848852444	55977783	57977098	ENSG00000047315	ENSG00000047315	protein_coding	56978896	1	-63715	586343	-65495	2	3	2	55977783	57977098	1999315	121245
MYOI_Sakaue_34594039_1	MyoInf (Sakaue, Multi)	OTH	Mono_C_BP	Mono_C_BP	Monocyte	Sorted cell	ENSG00000084093	REST	7123	1.50556248744662e-07	6.07365717078014e-06	0.000769326410414076	0.0299867265061709	0.969237722869996	4:56915181	rs7658601	chr4.1		4	56915181	4:56918983	6.66726e-09	4:56913401	6.3367484786031e-10	7253	18478	0.991269083732078	0.999804264116778	55908323	57907797	ENSG00000084093	ENSG00000084093	protein_coding	56907900	1	7281	11083	5501	0	0	0	55908323	57907797	1999474	121243
MYOI_Sakaue_34594039_1	MyoInf (Sakaue, Multi)	OTH	Mono_C_BP	Mono_C_BP	Monocyte	Sorted cell	ENSG00000269949	RP11-738E22.3	7192	5.85127498484043e-07	0.00019584617768631	0.00296634184499011	0.992850633094538	0.0039865937552873	4:56915181	rs7658601	chr4.1		4	56915181	4:56896044	2.01683e-08	4:56913401	6.3367484786031e-10	7326	18625	0.997430506915378	0.999803212339384	55962131	57961283	ENSG00000269949	ENSG00000269949	lncRNA	56961373	-1	46192	65329	47972	0	1	0	55962131	57961283	1999152	121244
MYOI_Sakaue_34594039_1	MyoInf (Sakaue, Multi)	OTH	Mono_C_BP	Mono_C_BP	Monocyte	Sorted cell	ENSG00000163453	IGFBP7	7406	4.89099773369059e-21	0.000201662782066291	2.42484444134943e-17	0.999797796826997	5.40390935857348e-07	4:57060516	rs7698085	chr4.1		4	57060516	4:57060516	2.57911e-21	4:56913401	6.3367484786031e-10	7543	19045	0.999999992538119	0.999800686755353	56110436	58110190	ENSG00000163453	ENSG00000163453	protein_coding	57110385	-1	49869	49869	196984	1	1	4	56110436	58110190	1999754	121246
MYOI_Sakaue_34594039_1	MyoInf (Sakaue, Multi)	OTH	Mono_C_BP	Mono_C_BP	Monocyte	Sorted cell	ENSG00000289480		5951	0.0108937293292588	0.0742876178509667	0.116205062679852	0.792428665083506	0.00618492505641567	4:81665896	rs11099493	chr4.3		4	81665896	4:82251322	3.11463e-07	4:81665896	4.80624718884242e-08	6072	14350	0.990654645401767	0.947019263935438	81349480	83347482	ENSG00000289480	ENSG00000289480	lncRNA	82349441	-1	683545	98119	683545	3	3	3	81349480	83347482	1998002	121247
MYOI_Sakaue_34594039_1	MyoInf (Sakaue, Multi)	OTH	Mono_C_BP	Mono_C_BP	Monocyte	Sorted cell	ENSG00000145390	USP53	6557	6.56924889622997e-34	0.00240030922915618	2.73020043390876e-31	0.997576012030069	2.36787407803302e-05	4:119185193	rs7655064	chr4.4		4	119185193	4:119205078	2.18218e-33	4:119979127	1.84794288145692e-09	6833	16997	0.999999999999995	0.998547999208375	118212969	120212388	ENSG00000145390	ENSG00000145390	protein_coding	119212713	1	-27520	-7635	766414	1	0	8	118212969	120212388	1999419	121248
MYOI_Sakaue_34594039_1	MyoInf (Sakaue, Multi)	OTH	Mono_C_BP	Mono_C_BP	Monocyte	Sorted cell	ENSG00000250950		6572	7.35201209102922e-18	0.00239027652923537	3.06549806262207e-15	0.996649576552779	0.000960146917982724	4:119417228	rs75136310	chr4.4		4	119417228	4:119438536	1.47209e-20	4:119979127	1.84794288145692e-09	6833	16943	0.929322437926045	0.998528108044492	118458605	120455816	ENSG00000250950	ENSG00000250950	lncRNA	119456350	1	-39122	-17814	522777	1	1	2	118458295	120455816	1997521	121250
MYOI_Sakaue_34594039_1	MyoInf (Sakaue, Multi)	OTH	Mono_C_BP	Mono_C_BP	Monocyte	Sorted cell	ENSG00000164096	C4orf3	6616	4.61992667663659e-06	0.00240054812617004	0.00191326791492728	0.994146382472742	0.00153518155948469	4:119979127	rs13134800	chr4.4		4	119979127	4:119358265	3.60727e-09	4:119979127	1.84794288145692e-09	6894	17058	0.912830969840976	0.998537435761609	118304785	120304050	ENSG00000164096	ENSG00000164096	protein_coding	119300645	-1	-678482	-57620	-678482	7	2	7	118304785	120304050	1999265	121249
MYOI_Sakaue_34594039_1	MyoInf (Sakaue, Multi)	OTH	Mono_C_BP	Mono_C_BP	Monocyte	Sorted cell	ENSG00000138738	PRDM5	6845	1.47564261188571e-43	0.00247195124509018	5.95472977649444e-41	0.997518057394656	9.99136025143128e-06	4:120753696	rs75778110	chr4.4		4	120753696	4:120753696	5.76718e-36	4:119979127	1.84794288145692e-09	6967	17446	0.999999999999997	0.998625914293688	119923507	121921926	ENSG00000138738	ENSG00000138738	protein_coding	120922726	-1	169030	169030	943599	0	0	4	119923507	121921926	1998419	121251
MYOI_Sakaue_34594039_1	MyoInf (Sakaue, Multi)	OTH	Mono_C_BP	Mono_C_BP	Monocyte	Sorted cell	ENSG00000288998		4885	4.13300777444267e-47	8.9552164743956e-16	4.61519583168046e-32	1	2.49038086151276e-18	4:146522522	rs62326870	chr4.5		4	146522522	4:146522522	9.68112e-32	4:147478859	1.7566540429564e-21	4995	15084	1	0.99999997698671	145524528	147521854	ENSG00000288998	ENSG00000288998	lncRNA	146521569	1	953	953	957290	1	1	2	145524528	147521854	1997326	121252
MYOI_Sakaue_34594039_1	MyoInf (Sakaue, Multi)	OTH	Mono_C_BP	Mono_C_BP	Monocyte	Sorted cell	ENSG00000288998		4885	4.13300777444267e-47	8.9552164743956e-16	4.61519583168046e-32	1	2.49038086151276e-18	4:146522522	rs62326870	chr4.6		4	146522522	4:146522522	9.68112e-32	4:147478859	1.7566540429564e-21	4995	15084	1	0.99999997698671	145524528	147521854	ENSG00000288998	ENSG00000288998	lncRNA	146521569	1	953	953	957290	1	1	2	145524528	147521854	1997326	121252
MYOI_Sakaue_34594039_1	MyoInf (Sakaue, Multi)	OTH	Mono_C_BP	Mono_C_BP	Monocyte	Sorted cell	ENSG00000164116	GUCY1A1	6902	2.36600179108945e-12	1.01069317468236e-09	0.00233513547525492	0.997507716739702	0.000157146771982973	4:155738667	rs11731886	chr4.7		4	155738667	4:155679529	4.3465e-09	4:155738667	6.09625233034131e-16	6994	16809	0.999970089092189	0.999992624396477	154668051	156666546	ENSG00000164116	ENSG00000164116	protein_coding	155666848	1	71819	12681	71819	1	0	1	154668051	156666546	1998495	121253
MYOI_Sakaue_34594039_1	MyoInf (Sakaue, Multi)	OTH	Mono_C_BP	Mono_C_BP	Monocyte	Sorted cell	ENSG00000164116	GUCY1A1	6902	2.36600179108945e-12	1.01069317468236e-09	0.00233513547525492	0.997507716739702	0.000157146771982973	4:155738667	rs11731886	chr4.8		4	155738667	4:155679529	4.3465e-09	4:155738667	6.09625233034131e-16	6994	16809	0.999970089092189	0.999992624396477	154668051	156666546	ENSG00000164116	ENSG00000164116	protein_coding	155666848	1	71819	12681	71819	1	0	1	154668051	156666546	1998495	121253
MYOI_Sakaue_34594039_1	MyoInf (Sakaue, Multi)	OTH	Mono_C_BP	Mono_C_BP	Monocyte	Sorted cell	ENSG00000256043	CTSO	6710	1.6665315247674e-16	1.00086171172193e-09	1.66509639089012e-07	0.999999819490237	1.29992613115079e-08	4:155738667	rs11731886	chr4.7		4	155738667	4:155953681	4.33759e-14	4:155738667	6.09625233034131e-16	6814	16604	0.999122419427237	0.999992624415112	154954681	156953426	ENSG00000256043	ENSG00000256043	protein_coding	155953866	-1	215199	185	215199	2	0	2	154954681	156953426	1998745	121254
MYOI_Sakaue_34594039_1	MyoInf (Sakaue, Multi)	OTH	Mono_C_BP	Mono_C_BP	Monocyte	Sorted cell	ENSG00000256043	CTSO	6710	1.6665315247674e-16	1.00086171172193e-09	1.66509639089012e-07	0.999999819490237	1.29992613115079e-08	4:155738667	rs11731886	chr4.8		4	155738667	4:155953681	4.33759e-14	4:155738667	6.09625233034131e-16	6814	16604	0.999122419427237	0.999992624415112	154954681	156953426	ENSG00000256043	ENSG00000256043	protein_coding	155953866	-1	215199	185	215199	2	0	2	154954681	156953426	1998745	121254
MYOI_Sakaue_34594039_1	MyoInf (Sakaue, Multi)	OTH	Mono_C_BP	Mono_C_BP	Monocyte	Sorted cell	ENSG00000124523	SIRT5	5097	3.64701090524841e-64	3.04728709927018e-56	1.19680579501627e-08	0.999999987450991	5.80953033507944e-10	6:12903725	rs9349379	chr6.1		6	12903725	6:13580653	1.83939e-14	6:12903725	3.27143779642476e-63	5213	15061	0.999999999438457	1	12574326	14574094	ENSG00000124523	ENSG00000124523	protein_coding	13574601	1	-670876	6052	-670876	6	0	6	12574326	14574094	1999768	121262
MYOI_Sakaue_34594039_1	MyoInf (Sakaue, Multi)	OTH	Mono_C_BP	Mono_C_BP	Monocyte	Sorted cell	ENSG00000145979	TBC1D7	5198	9.54158025159175e-59	3.05466305139964e-56	0.00311236805333199	0.996399894124788	0.000487737821868379	6:12903725	rs9349379	chr6.1		6	12903725	6:13329148	8.02582e-10	6:12903725	3.27143779642476e-63	5308	15152	0.999960395884725	1	12329060	14328418	ENSG00000145979	ENSG00000145979	protein_coding	13328537	-1	424812	-611	424812	2	1	2	12329060	14328418	1999358	121261
MYOI_Sakaue_34594039_1	MyoInf (Sakaue, Multi)	OTH	Mono_C_BP	Mono_C_BP	Monocyte	Sorted cell	ENSG00000215022	AL008729.1	5180	4.40345615284869e-57	2.58217564764866e-56	0.144255129702055	0.845895407774879	0.00984946252306553	6:12903725	rs9349379	chr6.1		6	12903725	6:13319636	3.58335e-07	6:12903725	3.27143779642476e-63	5289	15087	0.998134800761925	1	12295643	14294947	ENSG00000215022	ENSG00000215022	lncRNA	13295586	-1	391861	-24050	391861	1	0	1	12295643	14294947	1999304	121260
MYOI_Sakaue_34594039_1	MyoInf (Sakaue, Multi)	OTH	Mono_C_BP	Mono_C_BP	Monocyte	Sorted cell	ENSG00000272379		5192	1.51649587307847e-61	3.0531384567711e-56	4.96698076785268e-06	0.999994807837034	2.25182196176065e-07	6:12903725	rs9349379	chr6.1		6	12903725	6:13329148	6.62473e-13	6:12903725	3.27143779642476e-63	5303	15090	0.999999943397444	1	12290879	14289793	ENSG00000272379	ENSG00000272379	lncRNA	13290490	-1	386765	-38658	386765	0	3	0	12290879	14289793	1998914	121259
MYOI_Sakaue_34594039_1	MyoInf (Sakaue, Multi)	OTH	Mono_C_BP	Mono_C_BP	Monocyte	Sorted cell	ENSG00000112167	SAYSD1	6084	6.44865585058355e-14	8.27671377852033e-10	7.79064825629205e-05	0.999913262982393	8.82970730960244e-06	6:39178454	rs1155347	chr6.4		6	39178454	6:39141197	7.12728e-11	6:39178454	3.01495013411973e-16	6160	18007	0.99999939721056	0.999999999452156	38115407	40114628	ENSG00000112167	ENSG00000112167	protein_coding	39115186	-1	-63268	-26011	-63268	0	0	0	38115407	40114628	1999221	121264
MYOI_Sakaue_34594039_1	MyoInf (Sakaue, Multi)	OTH	Mono_C_BP	Mono_C_BP	Monocyte	Sorted cell	ENSG00000124767	GLO1	5965	1.10520531681232e-13	8.25922780844823e-10	0.000133795220512649	0.999855117822769	1.10861306830515e-05	6:39178454	rs1155347	chr6.4		6	39178454	6:38694694	6.84076e-11	6:39178454	3.01495013411973e-16	6050	17970	0.999998767522114	0.999999999442613	37703439	39702903	ENSG00000124767	ENSG00000124767	protein_coding	38703145	-1	-475309	8451	-475309	5	0	5	37703439	39703082	1999643	121263
MYOI_Sakaue_34594039_1	MyoInf (Sakaue, Multi)	OTH	Mono_C_BP	Mono_C_BP	Monocyte	Sorted cell	ENSG00000112110	MRPL18	6558	2.38380591157369e-60	1.29320732099662e-48	1.84332850028405e-12	0.999999999998039	1.30824813329034e-13	6:160584578	rs55730499	chr6.7		6	160584578	6:159790522	2.97859e-19	6:160584578	1.65397376006658e-55	6721	17537	0.999999999999969	0.999999999999994	158789824	160789774	ENSG00000112110	ENSG00000112110	protein_coding	159790467	1	794111	55	794111	10	0	10	158789824	160789774	1999950	121268
MYOI_Sakaue_34594039_1	MyoInf (Sakaue, Multi)	OTH	Mono_C_BP	Mono_C_BP	Monocyte	Sorted cell	ENSG00000146457	WTAP	6521	8.45842952239002e-59	1.29298610856828e-48	6.54177911558602e-11	0.99999999992724	7.33938428617588e-12	6:160584578	rs55730499	chr6.7		6	160584578	6:159707365	1.04294e-17	6:160584578	1.65397376006658e-55	6687	17534	0.999999999988771	0.999999999999994	158725839	160725186	ENSG00000146457	ENSG00000146457	protein_coding	159727506	1	857072	-20141	857072	15	2	15	158725839	160725186	1999347	121267
MYOI_Sakaue_34594039_1	MyoInf (Sakaue, Multi)	OTH	Mono_C_BP	Mono_C_BP	Monocyte	Sorted cell	ENSG00000175003	SLC22A1	6387	2.65421207281855e-55	1.2957141100344e-48	2.04845457054633e-07	0.999999780710506	1.44440334545061e-08	6:160584578	rs55730499	chr6.7		6	160584578	6:160104255	2.52057e-14	6:160584578	1.65397376006658e-55	6587	17571	0.999999993777949	0.999999999999994	159123047	161121799	ENSG00000175003	ENSG00000175003	protein_coding	160121815	1	462763	-17560	462763	3	0	3	159123047	161121799	1998752	121269
MYOI_Sakaue_34594039_1	MyoInf (Sakaue, Multi)	OTH	Mono_C_BP	Mono_C_BP	Monocyte	Sorted cell	ENSG00000237927	RP3-393E18.2	6621	9.10220837910566e-55	1.29681940585375e-48	7.01886551693379e-07	0.999999190220138	1.07893310061482e-07	6:160584578	rs55730499	chr6.7		6	160584578	6:159698207	1.06431e-12	6:160584578	1.65397376006658e-55	6771	17586	0.99999998669934	0.999999999999993	158589347	160589118	ENSG00000237927	ENSG00000237927	lncRNA	159589169	-1	-995409	-109038	-995409	19	1	19	158589347	160589118	1999771	121265
MYOI_Sakaue_34594039_1	MyoInf (Sakaue, Multi)	OTH	Mono_C_BP	Mono_C_BP	Monocyte	Sorted cell	ENSG00000286533		6501	2.11522784833815e-51	1.28246152225986e-48	0.00164644083982432	0.998236072839081	0.000117486321089377	6:160584578	rs55730499	chr6.7		6	160584578	6:159639039	1.31563e-09	6:160584578	1.65397376006658e-55	6657	17422	0.999975013168222	0.999999999999993	158663597	160662601	ENSG00000286533	ENSG00000286533	lncRNA	159662627	-1	-921951	23588	-921951	18	0	18	158663597	160662601	1999004	121266
MYOI_Sakaue_34594039_1	MyoInf (Sakaue, Multi)	OTH	Mono_C_BP	Mono_C_BP	Monocyte	Sorted cell	ENSG00000105849	POLR1F	7460	5.49358588112906e-10	0.015464258340153	3.49736364260517e-08	0.98449599105506	3.97150817931362e-05	7:19723696	rs17141851	chr7.1		7	19723696	7:19723696	1.16011e-17	7:19009765	9.44617645869947e-09	7571	20642	0.999999579154795	0.991396400394751	18710050	20708755	ENSG00000105849	ENSG00000105849	protein_coding	19709037	-1	-14659	-14659	699272	0	0	2	18710050	20708755	1998705	121270
MYOI_Sakaue_34594039_1	MyoInf (Sakaue, Multi)	OTH	Mono_C_BP	Mono_C_BP	Monocyte	Sorted cell	ENSG00000173852	DPY19L1	6021	5.97525955238917e-37	4.36964208298232e-07	1.36744768113873e-30	0.999999561756578	1.27921252914806e-09	7:35040796	rs329276	chr7.2		7	35040796	7:35040796	3.7241e-30	7:35255892	5.52831183143188e-12	6234	16127	0.999999998244149	0.999999741166453	34038888	36038243	ENSG00000173852	ENSG00000173852	protein_coding	35037485	-1	-3311	-3311	-218407	0	0	4	34038888	36038243	1999355	121271
MYOI_Sakaue_34594039_1	MyoInf (Sakaue, Multi)	OTH	Mono_C_BP	Mono_C_BP	Monocyte	Sorted cell	ENSG00000271122	HERPUD2-AS1	6114	2.3309163748942e-10	4.40485611034425e-07	0.000528875722972328	0.999444428722352	2.62548359741662e-05	7:35255892	rs6963934	chr7.2		7	35255892	7:35782109	1.19108e-08	7:35255892	5.52831183143188e-12	6321	16266	0.951375773877596	0.999999750215347	34695395	36694281	ENSG00000271122	ENSG00000271122	lncRNA	35695204	1	-439312	86905	-439312	2	1	2	34695395	36694281	1998886	121273
MYOI_Sakaue_34594039_1	MyoInf (Sakaue, Multi)	OTH	Mono_C_BP	Mono_C_BP	Monocyte	Sorted cell	ENSG00000287032		6248	3.29052359187405e-12	4.45684924317039e-07	7.38301103702917e-06	0.999991831706514	3.39594233707369e-07	7:35255892	rs6963934	chr7.2		7	35255892	7:35621066	5.21745e-12	7:35255892	5.52831183143188e-12	6456	16449	0.999970625224062	0.999999747899406	34623100	36622411	ENSG00000287032	ENSG00000287032	lncRNA	35624075	-1	368183	3009	368183	0	0	0	34623100	36622411	1999311	121272
MYOI_Sakaue_34594039_1	MyoInf (Sakaue, Multi)	OTH	Mono_C_BP	Mono_C_BP	Monocyte	Sorted cell	ENSG00000127399	LRRC61	6445	7.79289359469403e-43	0.000474356957676401	1.64199954752002e-39	0.999492511265012	3.31317773148671e-05	7:150333874	rs11773351	chr7.3		7	150333874	7:150333102	2.30784e-35	7:150993088	2.9944559826373e-10	6857	16673	1	0.999719463631519	149323432	151322771	ENSG00000127399	ENSG00000127399	protein_coding	150323355	1	10519	9747	669733	2	2	29	149323432	151322771	1999339	121274
MYOI_Sakaue_34594039_1	MyoInf (Sakaue, Multi)	OTH	Mono_C_BP	Mono_C_BP	Monocyte	Sorted cell	ENSG00000214022	REPIN1	6340	2.13701465896029e-12	0.000472148793760715	4.52397880673299e-09	0.999521042178231	6.8045018922196e-06	7:150353338	rs10259796	chr7.3		7	150353338	7:150364445	2.86617e-15	7:150993088	2.9944559826373e-10	6747	16595	0.999921102245105	0.999717571206091	149368353	151367786	ENSG00000214022	ENSG00000214022	protein_coding	150368822	1	-15484	-4377	624266	0	0	25	149368353	151367786	1999433	121276
MYOI_Sakaue_34594039_1	MyoInf (Sakaue, Multi)	OTH	Mono_C_BP	Mono_C_BP	Monocyte	Sorted cell	ENSG00000171115	GIMAP8	6324	1.11223793585331e-10	0.00047360435273373	2.347337499058e-07	0.999524669191304	1.49161098694018e-06	7:150470495	rs6969414	chr7.3		7	150470495	7:150470495	2.12167e-13	7:150993088	2.9944559826373e-10	6729	16646	0.957416750642092	0.999712915490598	149451228	151450611	ENSG00000171115	ENSG00000171115	protein_coding	150450630	1	19865	19865	542458	0	0	18	149451228	151450611	1999383	121277
MYOI_Sakaue_34594039_1	MyoInf (Sakaue, Multi)	OTH	Mono_C_BP	Mono_C_BP	Monocyte	Sorted cell	ENSG00000106560	GIMAP2	6363	2.39245426144064e-11	0.000472637292228695	5.05952502133524e-08	0.999525984996237	1.32709236097865e-06	7:150709923	rs145430039	chr7.3		7	150709923	7:150715012	9.43312e-15	7:150993088	2.9944559826373e-10	6764	16612	0.909645418506304	0.999722900435103	149686818	151685497	ENSG00000106560	ENSG00000106560	protein_coding	150685706	1	24217	29306	307382	0	0	12	149686818	151685497	1998679	121281
MYOI_Sakaue_34594039_1	MyoInf (Sakaue, Multi)	OTH	Mono_C_BP	Mono_C_BP	Monocyte	Sorted cell	ENSG00000002726	AOC1	6429	1.02602782451712e-19	0.000471441895261552	2.17533054284285e-16	0.999526452231476	2.10587326140829e-06	7:150763916	rs4725938	chr7.3		7	150763916	7:150763916	4.494e-21	7:150993088	2.9944559826373e-10	6827	16570	0.999999999999994	0.999726608966886	149825073	151824562	ENSG00000002726	ENSG00000002726	protein_coding	150852517	1	-88601	-88601	140571	3	3	3	149825073	151824562	1999489	121285
MYOI_Sakaue_34594039_1	MyoInf (Sakaue, Multi)	OTH	Mono_C_BP	Mono_C_BP	Monocyte	Sorted cell	ENSG00000002933	TMEM176A	6395	8.44704849086558e-93	0.000472125168327256	1.78830617463174e-89	0.999525872964635	2.00186704732403e-06	7:150779462	rs4725943	chr7.3		7	150779462	7:150780821	1.44677e-52	7:150993088	2.9944559826373e-10	6795	16594	0.999999999999998	0.999723948859519	149800734	151800185	ENSG00000002933	ENSG00000002933	protein_coding	150800769	1	-21307	-19948	192319	2	2	4	149800734	151800185	1999451	121283
MYOI_Sakaue_34594039_1	MyoInf (Sakaue, Multi)	OTH	Mono_C_BP	Mono_C_BP	Monocyte	Sorted cell	ENSG00000106565	TMEM176B	6395	4.01931257624928e-121	0.000472238905065275	8.50714842323003e-118	0.999525757376964	2.00371796608728e-06	7:150779462	rs4725943	chr7.3		7	150779462	7:150779462	8.66191e-60	7:150993088	2.9944559826373e-10	6793	16598	1.00000000000001	0.999723863551241	149801427	151801318	ENSG00000106565	ENSG00000106565	protein_coding	150800364	-1	20902	20902	-192724	1	1	5	149801427	151801318	1999891	121284
MYOI_Sakaue_34594039_1	MyoInf (Sakaue, Multi)	OTH	Mono_C_BP	Mono_C_BP	Monocyte	Sorted cell	ENSG00000289470		6394	2.1280201915848e-80	0.000473575560255826	4.49138072799052e-77	0.999524416101208	2.00833852219833e-06	7:150779462	rs4725943	chr7.3		7	150779462	7:150779462	7.4414e-49	7:150993088	2.9944559826373e-10	6794	16645	0.999999999999992	0.999722216508787	149781233	151781101	ENSG00000289470	ENSG00000289470	lncRNA	150781129	-1	1667	1667	-211959	0	0	6	149781233	151781101	1999868	121282
MYOI_Sakaue_34594039_1	MyoInf (Sakaue, Multi)	OTH	Mono_C_BP	Mono_C_BP	Monocyte	Sorted cell	ENSG00000033050	ABCF2	6171	1.20700893041904e-08	0.000472224868997691	2.55472350290747e-05	0.999498790854836	3.42497104717698e-06	7:150993088	rs3918226	chr7.3		7	150993088	7:151222297	1.95185e-11	7:150993088	2.9944559826373e-10	6314	16598	0.999999581193768	0.999713639357802	150227305	152225820	ENSG00000033050	ENSG00000033050	protein_coding	151227205	-1	234117	4908	234117	15	1	15	150227305	152225820	1998515	121288
MYOI_Sakaue_34594039_1	MyoInf (Sakaue, Multi)	OTH	Mono_C_BP	Mono_C_BP	Monocyte	Sorted cell	ENSG00000106526	ACTR3C	6445	1.09732903286955e-06	0.000473262414929177	0.00231170826136674	0.997006666969138	0.00020726502553316	7:150993088	rs3918226	chr7.3		7	150993088	7:150328478	5.88619e-09	7:150993088	2.9944559826373e-10	6857	16676	0.999059143349464	0.999719420977212	149323729	151323471	ENSG00000106526	ENSG00000106526	protein_coding	150323545	-1	-669543	-4933	-669543	28	0	28	149323729	151323471	1999742	121275
MYOI_Sakaue_34594039_1	MyoInf (Sakaue, Multi)	OTH	Mono_C_BP	Mono_C_BP	Monocyte	Sorted cell	ENSG00000106615	RHEB	5520	1.09300884804081e-05	0.000438747719170326	0.0242581826035281	0.97375250403967	0.00153963554915065	7:150993088	rs3918226	chr7.3		7	150993088	7:151453597	7.64799e-08	7:150993088	2.9944559826373e-10	5674	15829	0.999588069266767	0.999726923997879	150520160	152519589	ENSG00000106615	ENSG00000106615	protein_coding	151519895	-1	526807	66298	526807	26	1	26	150520160	152519589	1999429	121289
MYOI_Sakaue_34594039_1	MyoInf (Sakaue, Multi)	OTH	Mono_C_BP	Mono_C_BP	Monocyte	Sorted cell	ENSG00000133561	GIMAP6	6427	8.63752554825573e-07	0.000473676896815375	0.00181909810835779	0.997582715227934	0.000123646014338551	7:150993088	rs3918226	chr7.3		7	150993088	7:150570649	3.4898e-09	7:150993088	2.9944559826373e-10	6826	16681	0.991755955480637	0.999723430812727	149632900	151631132	ENSG00000133561	ENSG00000133561	protein_coding	150632385	-1	-360703	61736	-360703	14	0	14	149632900	151631132	1998232	121280
MYOI_Sakaue_34594039_1	MyoInf (Sakaue, Multi)	OTH	Mono_C_BP	Mono_C_BP	Monocyte	Sorted cell	ENSG00000133574	GIMAP4	6390	8.38921632913364e-09	0.000475100950824937	1.76489858250123e-05	0.999503359859671	3.88181446433223e-06	7:150993088	rs3918226	chr7.3		7	150993088	7:150581147	5.22684e-11	7:150993088	2.9944559826373e-10	6795	16699	0.999998928165473	0.999710034065723	149568151	151565299	ENSG00000133574	ENSG00000133574	protein_coding	150567390	1	425698	13757	425698	15	0	15	149568151	151565299	1997148	121279
MYOI_Sakaue_34594039_1	MyoInf (Sakaue, Multi)	OTH	Mono_C_BP	Mono_C_BP	Monocyte	Sorted cell	ENSG00000179144	GIMAP7	6331	8.05884487715901e-07	0.000471592036834634	0.00170488685727524	0.997675144052841	0.000147571168561583	7:150993088	rs3918226	chr7.3		7	150993088	7:150513060	5.13686e-09	7:150993088	2.9944559826373e-10	6735	16606	0.97636091693342	0.999710678752126	149515505	151514699	ENSG00000179144	ENSG00000179144	protein_coding	150514872	1	478216	-1812	478216	16	0	16	149515505	151514699	1999194	121278
MYOI_Sakaue_34594039_1	MyoInf (Sakaue, Multi)	OTH	Mono_C_BP	Mono_C_BP	Monocyte	Sorted cell	ENSG00000242048	PRKAG2-AS2	5365	1.27846663767199e-07	0.000429899950043392	0.0002971651179116	0.999253812083579	1.89950018020233e-05	7:150993088	rs3918226	chr7.3		7	150993088	7:151800882	6.79682e-12	7:150993088	2.9944559826373e-10	5563	15114	0.999993504031093	0.999742134746757	150806549	152806091	ENSG00000242048	ENSG00000242048	lncRNA	151806490	1	-813402	-5608	-813402	27	0	27	150806549	152806091	1999542	121290
MYOI_Sakaue_34594039_1	MyoInf (Sakaue, Multi)	OTH	Mono_C_BP	Mono_C_BP	Monocyte	Sorted cell	ENSG00000197150	ABCB8	6479	6.11222131081531e-12	0.00047903267968884	1.27533602379188e-08	0.999518178250699	2.77631013864069e-06	7:151032125	rs6947821	chr7.3		7	151032125	7:151028635	3.40326e-15	7:150993088	2.9944559826373e-10	6798	16837	0.999999999583286	0.999717904650031	150029065	152027307	ENSG00000197150	ENSG00000197150	protein_coding	151028450	1	3675	185	-35362	1	0	1	150028560	152028164	1999604	121286
MYOI_Sakaue_34594039_1	MyoInf (Sakaue, Multi)	OTH	Mono_C_BP	Mono_C_BP	Monocyte	Sorted cell	ENSG00000133612	AGAP3	6430	6.54529389648456e-14	0.000477069990742444	1.37131703098054e-10	0.999518448098341	4.48177371926523e-06	7:151084984	rs10271154	chr7.3		7	151084984	7:151084984	1.53291e-17	7:150993088	2.9944559826373e-10	6661	16768	0.999999999996487	0.999717518812384	150086045	152083793	ENSG00000133612	ENSG00000133612	protein_coding	151086475	1	-1491	-1491	-93387	0	0	9	150086045	152083793	1997748	121287
MYOI_Sakaue_34594039_1	MyoInf (Sakaue, Multi)	OTH	Mono_C_BP	Mono_C_BP	Monocyte	Sorted cell	ENSG00000147408	CSGALNACT1	8163	6.23027982449571e-65	2.50275051898988e-06	2.48936685793225e-59	0.999997491463708	5.78577694464989e-09	8:19706638	rs7835354	chr8.1		8	19706638	8:19706638	5.89636e-43	8:20007045	2.24209380099816e-11	8264	21698	1	0.999998415673429	18758186	20757923	ENSG00000147408	ENSG00000147408	protein_coding	19757277	-1	50639	50639	-249768	0	0	2	18758186	20757923	1999737	121292
MYOI_Sakaue_34594039_1	MyoInf (Sakaue, Multi)	OTH	Mono_C_BP	Mono_C_BP	Monocyte	Sorted cell	ENSG00000104613	INTS10	8051	4.86464398965151e-10	2.46550644985218e-06	0.000197234637435646	0.99962750233551	0.000172797034138237	8:20007045	rs1441763	chr8.1		8	20007045	8:19844490	9.85714e-12	8:20007045	2.24209380099816e-11	8152	21383	0.999997595734663	0.999998428878836	18817413	20817032	ENSG00000104613	ENSG00000104613	protein_coding	19817416	1	189629	27074	189629	1	0	1	18817413	20817032	1999619	121293
MYOI_Sakaue_34594039_1	MyoInf (Sakaue, Multi)	OTH	Mono_C_BP	Mono_C_BP	Monocyte	Sorted cell	ENSG00000156011	PSD3	8818	1.80209795725122e-11	2.70789346691067e-06	6.654911680979e-06	0.999989582979975	1.0541968557955e-06	8:20012760	rs35237252	chr8.1		8	20012760	8:18993664	3.67665e-13	8:20007045	2.24209380099816e-11	8917	23477	0.903238585611478	0.999998383937901	18084823	20084692	ENSG00000156011	ENSG00000156011	protein_coding	19013703	-1	-999057	20039	-993342	9	0	9	18084823	20084692	1999869	121291
MYOI_Sakaue_34594039_1	MyoInf (Sakaue, Multi)	OTH	Mono_C_BP	Mono_C_BP	Monocyte	Sorted cell	ENSG00000175445	LPL	7991	1.40789345069576e-08	1.06562891126491e-06	0.00575181021432784	0.434825000713239	0.559422109364586	8:20012760	rs35237252	chr8.1		8	20012760	8:19878113	1.21794e-09	8:20007045	2.24209380099816e-11	8091	21221	0.998472318834644	0.999998440514963	18901824	20901584	ENSG00000175445	ENSG00000175445	protein_coding	19939253	1	73507	-61140	67792	0	0	0	18901824	20901584	1999760	121294
MYOI_Sakaue_34594039_1	MyoInf (Sakaue, Multi)	OTH	Mono_C_BP	Mono_C_BP	Monocyte	Sorted cell	ENSG00000036565	SLC18A1	7690	2.8151518941019e-25	2.38648863462784e-06	1.17961808570603e-19	0.999997606032063	7.47930100249955e-09	8:20163694	rs73210895	chr8.1		8	20163694	8:20163694	9.77119e-24	8:20007045	2.24209380099816e-11	7785	20690	1	0.999998462967054	19183474	21182955	ENSG00000036565	ENSG00000036565	protein_coding	20183136	-1	19442	19442	176091	0	0	1	19183474	21182955	1999481	121295
MYOI_Sakaue_34594039_1	MyoInf (Sakaue, Multi)	OTH	Mono_C_BP	Mono_C_BP	Monocyte	Sorted cell	ENSG00000099810	MTAP	5775	8.39691812643926e-132	2.07873255342856e-112	4.0394412992618e-20	1	2.57902287079535e-21	9:22098620	rs2891168	chr9.1		9	22098620	9:21784226	8.00224e-24	9:22098620	1.73881092404061e-119	5911	18427	0.994904774989315	0.999999999999396	20802672	22802376	ENSG00000099810	ENSG00000099810	protein_coding	21802636	1	295984	-18410	295984	8	1	8	20802672	22802376	1999704	121298
MYOI_Sakaue_34594039_1	MyoInf (Sakaue, Multi)	OTH	Mono_C_BP	Mono_C_BP	Monocyte	Sorted cell	ENSG00000147883	CDKN2B	5887	2.21654549832007e-116	2.10602289686699e-112	0.000105236258233882	0.999889098798793	5.66494295085085e-06	9:22098620	rs2891168	chr9.1		9	22098620	9:22008027	9.312e-16	9:22098620	1.73881092404061e-119	6024	18671	0.999966173241509	0.999999999999396	21009803	23009022	ENSG00000147883	ENSG00000147883	protein_coding	22009305	-1	-89315	1278	-89315	1	0	1	21009803	23009022	1999219	121299
MYOI_Sakaue_34594039_1	MyoInf (Sakaue, Multi)	OTH	Mono_C_BP	Mono_C_BP	Monocyte	Sorted cell	ENSG00000198642	KLHL9	5352	5.60658534931721e-114	1.97439632921228e-112	0.0274918280798585	0.968138180756846	0.00436999116328613	9:22098620	rs2891168	chr9.1		9	22098620	9:21348681	2.26417e-14	9:22098620	1.73881092404061e-119	5493	18078	0.997837588995464	0.999999999999396	20335942	22334481	ENSG00000198642	ENSG00000198642	protein_coding	21335404	-1	-763216	-13277	-763216	16	0	16	20335942	22334481	1998539	121297
MYOI_Sakaue_34594039_1	MyoInf (Sakaue, Multi)	OTH	Mono_C_BP	Mono_C_BP	Monocyte	Sorted cell	ENSG00000148290	SURF1	7024	2.19419943748008e-14	1.21814961367036e-07	1.80125524382923e-07	0.999999517578188	1.80481304356698e-07	9:133266456	rs977371848	chr9.3		9	133266456	9:133402955	3.66117e-14	9:133271001	4.09071944580367e-13	7373	17923	0.999999917490334	0.999990050700793	132356890	134356436	ENSG00000148290	ENSG00000148290	protein_coding	133356487	-1	90031	-46468	85486	5	3	5	132356890	134356436	1999546	121306
MYOI_Sakaue_34594039_1	MyoInf (Sakaue, Multi)	OTH	Mono_C_BP	Mono_C_BP	Monocyte	Sorted cell	ENSG00000107290	SETX	5504	2.56769586014301e-12	1.14085020950124e-07	2.2506324739168e-05	0.99997611296553	1.26662214349402e-06	9:133271001	rs879012080	chr9.3		9	133271001	9:132356890	1.70356e-13	9:133271001	4.09071944580367e-13	5742	16786	0.997908442163208	0.999990075342432	131355075	133354702	ENSG00000107290	ENSG00000107290	protein_coding	132354986	-1	-916015	-1904	-916015	16	0	16	131355075	133354702	1999627	121300
MYOI_Sakaue_34594039_1	MyoInf (Sakaue, Multi)	OTH	Mono_C_BP	Mono_C_BP	Monocyte	Sorted cell	ENSG00000125482	TTF1	5514	1.56668638859142e-08	9.76901697063944e-08	0.137257521528131	0.855856168555453	0.00688619655938459	9:133271001	rs879012080	chr9.3		9	133271001	9:132397901	1.24634e-07	9:133271001	4.09071944580367e-13	5755	16794	0.995979659917484	0.999990075166503	131407966	133406717	ENSG00000125482	ENSG00000125482	protein_coding	132406840	-1	-864161	8939	-864161	15	0	15	131407966	133406717	1998751	121301
MYOI_Sakaue_34594039_1	MyoInf (Sakaue, Multi)	OTH	Mono_C_BP	Mono_C_BP	Monocyte	Sorted cell	ENSG00000125485	DDX31	5996	5.2574462181381e-09	1.08837241672461e-07	0.0458775107165315	0.949729987476284	0.00439238771249795	9:133271001	rs879012080	chr9.3		9	133271001	9:132675838	1.90197e-07	9:133271001	4.09071944580367e-13	6266	16861	0.998748553231783	0.999990059128108	131671545	133670299	ENSG00000125485	ENSG00000125485	protein_coding	132669983	-1	-601018	-5855	-601018	13	1	13	131671545	133670299	1998754	121302
MYOI_Sakaue_34594039_1	MyoInf (Sakaue, Multi)	OTH	Mono_C_BP	Mono_C_BP	Monocyte	Sorted cell	ENSG00000148288	GBGT1	7002	5.4139165033022e-08	4.4011277052769e-08	0.439218065102929	0.356828034687528	0.203953802059102	9:133271001	rs879012080	chr9.3		9	133271001	9:133163943	7.38938e-14	9:133271001	4.09071944580367e-13	7298	18136	0.970805062318914	0.999990049089255	132164169	134163865	ENSG00000148288	ENSG00000148288	protein_coding	133163914	-1	-107087	-29	-107087	1	1	1	132164169	134163865	1999696	121303
MYOI_Sakaue_34594039_1	MyoInf (Sakaue, Multi)	OTH	Mono_C_BP	Mono_C_BP	Monocyte	Sorted cell	ENSG00000148297	MED22	7038	1.12122732581208e-75	1.22052872020815e-07	9.18640561125063e-69	0.999999877445511	5.01624053590016e-10	9:133332630	rs886089	chr9.3		9	133332630	9:133332630	2.08275e-46	9:133271001	4.09071944580367e-13	7390	17958	1.00000000000001	0.999990050509388	132348312	134348065	ENSG00000148297	ENSG00000148297	protein_coding	133348131	-1	15501	15501	77130	2	2	3	132348312	134348065	1999753	121305
MYOI_Sakaue_34594039_1	MyoInf (Sakaue, Multi)	OTH	Mono_C_BP	Mono_C_BP	Monocyte	Sorted cell	ENSG00000148296	SURF6	7038	1.66715572704466e-33	1.22066464411027e-07	1.36577685832323e-26	0.999999877428089	5.05448256639534e-10	9:133332667	rs886090	chr9.3		9	133332667	9:133338163	5.344e-29	9:133271001	4.09071944580367e-13	7391	17960	1	0.999990050648507	132337013	134335743	ENSG00000148296	ENSG00000148296	protein_coding	133336188	-1	3521	-1975	65187	0	1	1	132337013	134335743	1998730	121304
MYOI_Sakaue_34594039_1	MyoInf (Sakaue, Multi)	OTH	Mono_C_BP	Mono_C_BP	Monocyte	Sorted cell	ENSG00000160293	VAV2	7789	1.30788301469465e-23	1.28053911785774e-07	1.02135329444939e-16	0.999999871548227	3.97858411093855e-10	9:133786369	rs2073909	chr9.3		9	133786369	9:133786369	4.04009e-21	9:133271001	4.09071944580367e-13	8198	18841	1	0.99999005097782	132992993	134992124	ENSG00000160293	ENSG00000160293	protein_coding	133992324	-1	205955	205955	721323	0	0	17	132992993	134992493	1999500	121307
MYOI_Sakaue_34594039_1	MyoInf (Sakaue, Multi)	OTH	Mono_C_BP	Mono_C_BP	Monocyte	Sorted cell	ENSG00000169925	BRD3	7867	7.24967743318378e-45	1.28706346446948e-07	5.63272651124082e-38	0.999999870998488	2.95169910195125e-10	9:134033800	rs443876	chr9.3		9	134033800	9:134033800	2.9274e-34	9:133271001	4.09071944580367e-13	8270	18937	1	0.999990052467033	133068614	135068230	ENSG00000169925	ENSG00000169925	protein_coding	134068026	-1	34226	34226	797025	1	1	20	133068614	135068230	1999616	121308
MYOI_Sakaue_34594039_1	MyoInf (Sakaue, Multi)	OTH	Mono_C_BP	Mono_C_BP	Monocyte	Sorted cell	ENSG00000204020	LIPN	5037	2.46604217403276e-27	2.36831210580696e-08	1.04126568003434e-19	0.999999976218391	9.84869281657199e-11	10:88766035	rs10509554	chr10.2		10	88766035	10:88766035	2.10027e-24	10:89243047	1.96907457472016e-14	5135	16154	1	0.999999985193129	87760123	89759572	ENSG00000204020	ENSG00000204020	protein_coding	88760020	1	6015	6015	483027	0	0	10	87760123	89759572	1999449	120987
MYOI_Sakaue_34594039_1	MyoInf (Sakaue, Multi)	OTH	Mono_C_BP	Mono_C_BP	Monocyte	Sorted cell	ENSG00000107796	ACTA2	5461	1.51195260503011e-143	2.36039574184538e-08	6.40550456190773e-136	0.999999976321761	7.42576760133356e-11	10:88993281	rs10887877	chr10.2		10	88993281	10:88993281	1.63155e-63	10:89243047	1.96907457472016e-14	5563	16100	1.00000000000003	0.999999985831857	87992228	89991226	ENSG00000107796	ENSG00000107796	protein_coding	88952773	-1	-40508	-40508	-290274	2	2	4	87992228	89991226	1998998	120989
MYOI_Sakaue_34594039_1	MyoInf (Sakaue, Multi)	OTH	Mono_C_BP	Mono_C_BP	Monocyte	Sorted cell	ENSG00000026103	FAS	5407	2.27621882107944e-56	2.36186173518897e-08	9.63739211841832e-49	0.99999997630755	7.38303795543383e-11	10:88996389	rs6586167	chr10.2		10	88996389	10:88996389	4.39698e-38	10:89243047	1.96907457472016e-14	5507	16110	1.00000000000001	0.999999985743127	87954006	89953315	ENSG00000026103	ENSG00000026103	protein_coding	88990798	1	5591	5591	252249	2	2	3	87954006	89953315	1999309	120988
MYOI_Sakaue_34594039_1	MyoInf (Sakaue, Multi)	OTH	Mono_C_BP	Mono_C_BP	Monocyte	Sorted cell	ENSG00000152778	IFIT5	5913	4.7221976324203e-17	2.3859040197063e-08	1.97920682073251e-09	0.999999973951596	2.10158816286162e-10	10:89243047	rs1412445	chr10.2		10	89243047	10:89406076	3.07568e-16	10:89243047	1.96907457472016e-14	6019	16274	0.999999640226937	0.999999987167316	88414825	90414506	ENSG00000152778	ENSG00000152778	protein_coding	89414568	1	-171521	-8492	-171521	6	0	6	88414825	90414506	1999681	120992
MYOI_Sakaue_34594039_1	MyoInf (Sakaue, Multi)	OTH	Mono_C_BP	Mono_C_BP	Monocyte	Sorted cell	ENSG00000232229	LINC00865	6159	1.53472439455028e-13	2.40934374071359e-08	6.36984265876642e-06	0.999993261806271	3.44257478965015e-07	10:89243047	rs1412445	chr10.2		10	89243047	10:89835524	1.19707e-12	10:89243047	1.96907457472016e-14	6245	16434	0.999971921640686	0.999999987466669	88829954	90829127	ENSG00000232229	ENSG00000232229	lncRNA	89853595	1	-610548	-18071	-610548	12	0	12	88829954	90829127	1999173	120993
MYOI_Sakaue_34594039_1	MyoInf (Sakaue, Multi)	OTH	Mono_C_BP	Mono_C_BP	Monocyte	Sorted cell	ENSG00000286116		5461	2.52025080489489e-13	2.36036781042882e-08	1.06772381450321e-05	0.999988141522576	1.15763534960672e-06	10:89243047	rs1412445	chr10.2		10	89243047	10:88996308	3.64877e-11	10:89243047	1.96907457472016e-14	5562	16100	0.999997782824874	0.999999985832154	87994668	89994230	ENSG00000286116	ENSG00000286116	lncRNA	88994249	-1	-248798	-2059	-248798	1	0	1	87994668	89994230	1999562	120990
MYOI_Sakaue_34594039_1	MyoInf (Sakaue, Multi)	OTH	Mono_C_BP	Mono_C_BP	Monocyte	Sorted cell	ENSG00000107798	LIPA	5913	5.30363414684541e-85	1.10756026478801e-10	2.22290333764076e-77	0.00341741981848597	0.996582580070748	10:89243170	rs1412444	chr10.2		10	89243170	10:89243170	9.36912e-49	10:89243047	1.96907457472016e-14	6019	16274	0.999999999999994	0.999999987167316	88414825	90414506	ENSG00000107798	ENSG00000107798	protein_coding	89251775	-1	8605	8605	8728	0	0	0	88414825	90414506	1999681	120991
MYOI_Sakaue_34594039_1	MyoInf (Sakaue, Multi)	OTH	Mono_C_BP	Mono_C_BP	Monocyte	Sorted cell	ENSG00000138111	MFSD13A	3553	1.96737183060854e-27	1.59793236311931e-10	1.23119843848705e-17	0.9999999998332	7.00615172412753e-12	10:102497469	rs12570859	chr10.3		10	102497469	10:102498338	1.19764e-21	10:102892566	5.71524534706507e-16	3664	14630	0.999999999999997	0.999999999628777	101463339	103461080	ENSG00000138111	ENSG00000138111	protein_coding	102461395	1	36074	36943	431171	1	1	14	101463339	103461080	1997741	120996
MYOI_Sakaue_34594039_1	MyoInf (Sakaue, Multi)	OTH	Mono_C_BP	Mono_C_BP	Monocyte	Sorted cell	ENSG00000166275	BORCS7	3973	1.01241163373587e-54	1.65330463487393e-10	6.12356375354297e-45	0.999999999834046	6.29714799494704e-13	10:102863821	rs9527	chr10.3		10	102863821	10:102863821	3.84289e-39	10:102892566	5.71524534706507e-16	4081	15137	0.999963365521934	0.99999999962822	101854695	103853967	ENSG00000166275	ENSG00000166275	protein_coding	102854259	1	9562	9562	38307	2	2	3	101854695	103853967	1999272	120998
MYOI_Sakaue_34594039_1	MyoInf (Sakaue, Multi)	OTH	Mono_C_BP	Mono_C_BP	Monocyte	Sorted cell	ENSG00000138107	ACTR1A	3609	1.96245667815082e-17	1.60950898703532e-10	1.21928887823899e-07	0.999999861971264	1.59388972541779e-08	10:102892566	rs11191447	chr10.3		10	102892566	10:102485191	4.47549e-13	10:102892566	5.71524534706507e-16	3719	14736	0.999904364352476	0.999999999628459	101503499	103502680	ENSG00000138107	ENSG00000138107	protein_coding	102502712	-1	-389854	17521	-389854	12	0	12	101503499	103502680	1999181	120997
MYOI_Sakaue_34594039_1	MyoInf (Sakaue, Multi)	OTH	Mono_C_BP	Mono_C_BP	Monocyte	Sorted cell	ENSG00000138172	CALHM2	4348	3.60339962073525e-11	1.33186623015002e-10	0.209682071714638	0.774994398168109	0.0153235299480324	10:102892566	rs11191447	chr10.3		10	102892566	10:103471557	1.04446e-07	10:102892566	5.71524534706507e-16	4455	15734	0.997153106307556	0.999999999621489	102452872	104452158	ENSG00000138172	ENSG00000138172	protein_coding	103452370	-1	559804	-19187	559804	12	1	12	102452872	104452158	1999286	120999
MYOI_Sakaue_34594039_1	MyoInf (Sakaue, Multi)	OTH	Mono_C_BP	Mono_C_BP	Monocyte	Sorted cell	ENSG00000166189	HPS6	3900	4.45190767905083e-11	1.51286605619547e-10	0.222983492381392	0.757726052554926	0.019290454867876	10:102892566	rs11191447	chr10.3		10	102892566	10:101866849	1.08851e-07	10:102892566	5.71524534706507e-16	4011	14917	0.992737797785814	0.999999999580341	101065809	103064630	ENSG00000166189	ENSG00000166189	protein_coding	102065349	1	827217	-198500	827217	27	1	27	101065809	103064630	1998821	120995
MYOI_Sakaue_34594039_1	MyoInf (Sakaue, Multi)	OTH	Mono_C_BP	Mono_C_BP	Monocyte	Sorted cell	ENSG00000175390	EIF3F	7386	1.0837421052736e-07	0.00367049860753064	2.94160895255436e-05	0.996286049345671	1.39275830639248e-05	11:7992932	rs4758267	chr11.1		11	7992932	11:7992932	2.22504e-12	11:8811812	2.10814389263157e-09	7552	19042	0.999896034459256	0.996055220386622	6971192	8968327	ENSG00000175390	ENSG00000175390	protein_coding	7987337	1	5595	5595	824475	0	0	11	6971192	8968327	1997135	121000
MYOI_Sakaue_34594039_1	MyoInf (Sakaue, Multi)	OTH	Mono_C_BP	Mono_C_BP	Monocyte	Sorted cell	ENSG00000166436	TRIM66	6392	5.9867800679458e-216	0.00348114317412561	1.71371317932211e-213	0.99647566520056	4.31916253146444e-05	11:8683418	rs2073684	chr11.1		11	8683418	11:8683418	7.56536e-77	11:8811812	2.10814389263157e-09	6591	18082	0.999999999999983	0.995976323983597	7682817	9682330	ENSG00000166436	ENSG00000166436	protein_coding	8682665	-1	-753	-753	-129147	1	1	5	7682817	9682330	1999513	121001
MYOI_Sakaue_34594039_1	MyoInf (Sakaue, Multi)	OTH	Mono_C_BP	Mono_C_BP	Monocyte	Sorted cell	ENSG00000133789	SWAP70	5870	0.000534194195791237	0.00267923974263616	0.164249602283783	0.823780017820133	0.00875694595765754	11:8811812	rs10743091	chr11.1		11	8811812	11:9627842	2.32465e-07	11:8811812	2.10814389263157e-09	6024	16832	0.996115010175997	0.995986803550842	8664138	10664037	ENSG00000133789	ENSG00000133789	protein_coding	9664077	1	-852265	-36235	-852265	22	1	22	8664138	10664037	1999899	121007
MYOI_Sakaue_34594039_1	MyoInf (Sakaue, Multi)	OTH	Mono_C_BP	Mono_C_BP	Monocyte	Sorted cell	ENSG00000166452	AKIP1	6030	2.35407670647005e-05	0.00309188594645071	0.00697636748495534	0.916204041322455	0.0737041644790742	11:8811812	rs10743091	chr11.1		11	8811812	11:8855051	3.4671e-08	11:8811812	2.10814389263157e-09	6186	17466	0.98331628464139	0.995998892320463	7911279	9910926	ENSG00000166452	ENSG00000166452	protein_coding	8911189	1	-99377	-56138	-99377	0	0	0	7911279	9911074	1999795	121002
MYOI_Sakaue_34594039_1	MyoInf (Sakaue, Multi)	OTH	Mono_C_BP	Mono_C_BP	Monocyte	Sorted cell	ENSG00000166478	ZNF143	5804	2.91133113193334e-06	0.00324366617817359	0.000893750316292517	0.995773838449407	8.58337249948412e-05	11:8811812	rs10743091	chr11.1		11	8811812	11:9476405	1.29139e-13	11:8811812	2.10814389263157e-09	5969	16858	0.959254128014002	0.99610956095205	8460780	10460120	ENSG00000166478	ENSG00000166478	protein_coding	9461012	1	-649200	15393	-649200	16	0	16	8460780	10460120	1999340	121006
MYOI_Sakaue_34594039_1	MyoInf (Sakaue, Multi)	OTH	Mono_C_BP	Mono_C_BP	Monocyte	Sorted cell	ENSG00000175348	TMEM9B	5950	3.19530427397497e-06	0.000412817763801388	0.000949973680056724	0.121724671908183	0.876909341343684	11:8811812	rs10743091	chr11.1		11	8811812	11:8954292	5.78285e-09	11:8811812	2.10814389263157e-09	6105	17410	0.998495371219399	0.996013867406406	7965440	9965005	ENSG00000175348	ENSG00000175348	protein_coding	8964442	-1	152630	10150	152630	3	0	3	7965440	9965005	1999565	121003
MYOI_Sakaue_34594039_1	MyoInf (Sakaue, Multi)	OTH	Mono_C_BP	Mono_C_BP	Monocyte	Sorted cell	ENSG00000254860	TMEM9B-AS1	5949	9.29601097339327e-44	0.00335160942091125	2.76404980557438e-41	0.996558032231239	9.03583478527729e-05	11:8986122	rs3815991	chr11.1		11	8986122	11:8970671	1.53397e-37	11:8811812	2.10814389263157e-09	6104	17408	0.999708228376826	0.996014009668488	7965440	9964433	ENSG00000254860	ENSG00000254860	lncRNA	8964881	1	21241	5790	-153069	0	0	4	7965440	9964433	1998993	121004
MYOI_Sakaue_34594039_1	MyoInf (Sakaue, Multi)	OTH	Mono_C_BP	Mono_C_BP	Monocyte	Sorted cell	ENSG00000166471	TMEM41B	5824	8.42477842685471e-11	0.00326901680726408	2.5687022028163e-08	0.996718266338976	1.26910824898837e-05	11:9321010	rs35327707	chr11.1		11	9321010	11:9321010	3.71292e-15	11:8811812	2.10814389263157e-09	5988	16976	0.999999989113585	0.996090753328005	8314710	10314153	ENSG00000166471	ENSG00000166471	protein_coding	9314593	-1	-6417	-6417	502781	0	0	12	8314710	10314153	1999443	121005
MYOI_Sakaue_34594039_1	MyoInf (Sakaue, Multi)	OTH	Mono_C_BP	Mono_C_BP	Monocyte	Sorted cell	ENSG00000254614	CAPN1-AS1	3542	1.70775733238527e-87	0.00540151231194804	3.14450791399829e-85	0.994584979763274	1.35079247691718e-05	11:65183499	rs17583	chr11.2		11	65183499	11:65183499	8.41218e-52	11:65799248	5.24897175034313e-09	3668	15704	0.999999999999995	0.987053001999623	64182431	66181650	ENSG00000254614	ENSG00000254614	lncRNA	65180884	-1	-2615	-2615	-618364	1	1	41	64182431	66181650	1999219	121009
MYOI_Sakaue_34594039_1	MyoInf (Sakaue, Multi)	OTH	Mono_C_BP	Mono_C_BP	Monocyte	Sorted cell	ENSG00000289339		3546	2.01568991753736e-07	0.00528573714300054	3.79255035420301e-05	0.994519046765489	0.000157089018975861	11:65571875	rs1194104	chr11.2		11	65571875	11:65569073	2.82903e-11	11:65799248	5.24897175034313e-09	3686	15369	0.999986935161037	0.987383534181049	64576638	66575220	ENSG00000289339	ENSG00000289339	lncRNA	65575964	-1	4089	6891	-223284	1	3	15	64576071	66575220	1999149	121013
MYOI_Sakaue_34594039_1	MyoInf (Sakaue, Multi)	OTH	Mono_C_BP	Mono_C_BP	Monocyte	Sorted cell	ENSG00000087365	SF3B2	3271	0.000612918355151898	0.00446870374734767	0.1179744601304	0.860113219253545	0.0168306985135545	11:65638129	rs2306363	chr11.2		11	65638129	11:66058480	5.46782e-07	11:65799248	5.24897175034313e-09	3391	15023	0.9980340162559	0.988848323864262	65051696	67050178	ENSG00000087365	ENSG00000087365	protein_coding	66052364	1	-414235	6116	-253116	27	0	17	65051696	67050178	1998482	121019
MYOI_Sakaue_34594039_1	MyoInf (Sakaue, Multi)	OTH	Mono_C_BP	Mono_C_BP	Monocyte	Sorted cell	ENSG00000172922	RNASEH2C	3495	9.07526115511397e-09	0.00530828976859979	1.70053361990667e-06	0.994673858038041	1.61425844777394e-05	11:65690104	rs55775277	chr11.2		11	65690104	11:65695372	1.03347e-12	11:65799248	5.24897175034313e-09	3621	15432	0.999999847624663	0.988739896701084	64720819	66718672	ENSG00000172922	ENSG00000172922	protein_coding	65720798	-1	30694	25426	-78450	1	1	5	64720819	66718672	1997853	121015
MYOI_Sakaue_34594039_1	MyoInf (Sakaue, Multi)	OTH	Mono_C_BP	Mono_C_BP	Monocyte	Sorted cell	ENSG00000254470	AP5B1	3478	0.0014066253694781	0.00365701934057768	0.26426033502016	0.686981281469748	0.0436947388000366	11:65730087	rs1308020	chr11.2		11	65730087	11:65802459	7.21674e-07	11:65799248	5.24897175034313e-09	3601	15392	0.994358931609292	0.988738729974774	64781109	66780789	ENSG00000254470	ENSG00000254470	protein_coding	65780976	-1	50889	-21483	-18272	1	2	2	64781109	66780789	1999680	121016
MYOI_Sakaue_34594039_1	MyoInf (Sakaue, Multi)	OTH	Mono_C_BP	Mono_C_BP	Monocyte	Sorted cell	ENSG00000168056	LTBP3	3513	0.00101640972820275	0.00419574469537873	0.191975730147906	0.79246330401192	0.0103488114165927	11:65799248	rs557675	chr11.2		11	65799248	11:65551794	7.09049e-07	11:65799248	5.24897175034313e-09	3654	15310	0.995612991988099	0.987386681828486	64559323	66558891	ENSG00000168056	ENSG00000168056	protein_coding	65558359	-1	-240889	6565	-240889	19	0	19	64559323	66558891	1999568	121012
MYOI_Sakaue_34594039_1	MyoInf (Sakaue, Multi)	OTH	Mono_C_BP	Mono_C_BP	Monocyte	Sorted cell	ENSG00000168060	NAALADL1	3624	0.00265278135248519	0.00266155682499855	0.483586785716871	0.485153794510891	0.0259450815947541	11:65799248	rs557675	chr11.2		11	65799248	11:65030304	7.84531e-07	11:65799248	5.24897175034313e-09	3756	15863	0.982986028175946	0.986273897314185	64058679	66058480	ENSG00000168060	ENSG00000168060	protein_coding	65058553	-1	-740695	28249	-740695	55	1	55	64058679	66058480	1999801	121008
MYOI_Sakaue_34594039_1	MyoInf (Sakaue, Multi)	OTH	Mono_C_BP	Mono_C_BP	Monocyte	Sorted cell	ENSG00000173327	MAP3K11	3523	0.000186336060324922	0.00442364104980924	0.0351715319609862	0.834812801554394	0.125405689374485	11:65799248	rs557675	chr11.2		11	65799248	11:65613445	1.24741e-07	11:65799248	5.24897175034313e-09	3651	15320	0.993564079807079	0.988648033147463	64615830	66614197	ENSG00000173327	ENSG00000173327	protein_coding	65614221	-1	-185027	776	-185027	12	0	12	64615830	66614197	1998367	121014
MYOI_Sakaue_34594039_1	MyoInf (Sakaue, Multi)	OTH	Mono_C_BP	Mono_C_BP	Monocyte	Sorted cell	ENSG00000174684	B4GAT1	3118	4.20214499308034e-05	0.00504193364947732	0.00821905026990784	0.986160060291935	0.00053693433874843	11:65799248	rs557675	chr11.2		11	65799248	11:66347793	1.59362e-09	11:65799248	5.24897175034313e-09	3236	14782	0.999514371146105	0.988969981112465	65347696	67343382	ENSG00000174684	ENSG00000174684	protein_coding	66347629	-1	548381	-164	548381	36	0	36	65347696	67343382	1995686	121022
MYOI_Sakaue_34594039_1	MyoInf (Sakaue, Multi)	OTH	Mono_C_BP	Mono_C_BP	Monocyte	Sorted cell	ENSG00000174996	KLC2	3106	3.05162131190262e-06	0.00509971673841729	0.000594848630127124	0.994080947392036	0.000221435618107824	11:65799248	rs557675	chr11.2		11	65799248	11:66224873	3.86755e-11	11:65799248	5.24897175034313e-09	3220	14833	0.994251899603751	0.988941288935623	65257635	67257063	ENSG00000174996	ENSG00000174996	protein_coding	66257703	1	-458455	-32830	-458455	20	0	20	65257635	67257063	1999428	121020
MYOI_Sakaue_34594039_1	MyoInf (Sakaue, Multi)	OTH	Mono_C_BP	Mono_C_BP	Monocyte	Sorted cell	ENSG00000279243	LINC02736	3493	0.00358929348318326	0.00143079938274728	0.676298487348334	0.269528687182884	0.0491527326028506	11:65799248	rs557675	chr11.2		11	65799248	11:65487833	2.02092e-08	11:65799248	5.24897175034313e-09	3627	15347	0.987064441572188	0.987171487805402	64489387	66488628	ENSG00000279243	ENSG00000279243	lncRNA	65488714	-1	-310534	881	-310534	23	1	23	64489387	66488628	1999241	121011
MYOI_Sakaue_34594039_1	MyoInf (Sakaue, Multi)	OTH	Mono_C_BP	Mono_C_BP	Monocyte	Sorted cell	ENSG00000286756		3489	0.00341770206654127	0.00163104400196541	0.644597013492397	0.307567872144718	0.0427863682943785	11:65799248	rs557675	chr11.2		11	65799248	11:65395309	9.544e-09	11:65799248	5.24897175034313e-09	3623	15332	0.987058857107689	0.987173709890846	64488665	66486614	ENSG00000286756	ENSG00000286756	lncRNA	65487840	1	311408	-92531	311408	24	3	24	64488665	66486614	1997949	121010
MYOI_Sakaue_34594039_1	MyoInf (Sakaue, Multi)	OTH	Mono_C_BP	Mono_C_BP	Monocyte	Sorted cell	ENSG00000172638	EFEMP2	3395	1.55911440154317e-10	0.00523964392144811	2.95984004811322e-08	0.994699725735184	6.06005890573547e-05	11:65886161	rs3867128	chr11.2		11	65886161	11:65895248	6.42296e-17	11:65799248	5.24897175034313e-09	3513	15232	0.999999999407296	0.988835522465568	64873878	66873185	ENSG00000172638	ENSG00000172638	protein_coding	65872800	-1	-13361	-22448	73552	1	3	3	64873878	66873185	1999307	121017
MYOI_Sakaue_34594039_1	MyoInf (Sakaue, Multi)	OTH	Mono_C_BP	Mono_C_BP	Monocyte	Sorted cell	ENSG00000172543	CTSW	3414	6.91993818497166e-13	0.00524206016184454	1.31308808534016e-10	0.994703429733315	5.45099728402576e-05	11:65887922	rs641018	chr11.2		11	65887922	11:65882513	1.04619e-16	11:65799248	5.24897175034313e-09	3532	15239	0.999999998278316	0.988834368032481	64880577	66879717	ENSG00000172543	ENSG00000172543	protein_coding	65879837	1	8085	2676	-80589	0	0	4	64880577	66879717	1999140	121018
MYOI_Sakaue_34594039_1	MyoInf (Sakaue, Multi)	OTH	Mono_C_BP	Mono_C_BP	Monocyte	Sorted cell	ENSG00000174791	RIN1	3127	5.518708007794e-19	0.00509258718065515	1.07537022251843e-16	0.992333251735745	0.0025741610836013	11:66322836	rs1190621	chr11.2		11	66322836	11:66322997	1.18953e-26	11:65799248	5.24897175034313e-09	3243	14838	0.999999999536694	0.988959862747849	65336906	67336589	ENSG00000174791	ENSG00000174791	protein_coding	66336434	-1	13598	13437	537186	0	0	34	65336906	67336589	1999683	121021
MYOI_Sakaue_34594039_1	MyoInf (Sakaue, Multi)	OTH	Mono_C_BP	Mono_C_BP	Monocyte	Sorted cell	ENSG00000174516	PELI3	3125	3.1017249689137e-06	0.00505636324146267	0.000609904138154201	0.994252090218288	7.85406771260844e-05	11:66474739	rs59421767	chr11.2		11	66474739	11:66474739	7.92809e-11	11:65799248	5.24897175034313e-09	3236	14703	0.989539956990199	0.989043939645778	65467389	67464244	ENSG00000174516	ENSG00000174516	protein_coding	66466905	1	7834	7834	-667657	0	0	40	65467389	67465916	1998527	121023
MYOI_Sakaue_34594039_1	MyoInf (Sakaue, Multi)	OTH	Mono_C_BP	Mono_C_BP	Monocyte	Sorted cell	ENSG00000254986	DPP3	3104	2.31151922396189e-09	0.00506219551952545	4.54306122943117e-07	0.994924184427417	1.31634354138783e-05	11:66480225	rs2279863	chr11.2		11	66480225	11:66499235	3.84755e-13	11:65799248	5.24897175034313e-09	3215	14710	0.999990222372973	0.989062562975416	65480256	67479540	ENSG00000254986	ENSG00000254986	protein_coding	66480434	1	-209	18801	-681186	1	0	42	65480256	67479540	1999284	121024
MYOI_Sakaue_34594039_1	MyoInf (Sakaue, Multi)	OTH	Mono_C_BP	Mono_C_BP	Monocyte	Sorted cell	ENSG00000255517	DPP3-DT	3103	3.06601987581863e-14	0.00506151564908901	6.02677609866845e-12	0.994925742208826	1.27421360280595e-05	11:66480225	rs2279863	chr11.2		11	66480225	11:66499235	1.04386e-17	11:65799248	5.24897175034313e-09	3214	14708	0.999999991405878	0.989062796112591	65480603	67479540	ENSG00000255517	ENSG00000255517	lncRNA	66480246	-1	21	-18989	680998	0	1	41	65480603	67479540	1998937	121025
MYOI_Sakaue_34594039_1	MyoInf (Sakaue, Multi)	OTH	Mono_C_BP	Mono_C_BP	Monocyte	Sorted cell	ENSG00000174080	CTSF	3127	7.99934861464258e-16	0.0050467654502341	1.57702007663881e-13	0.994937293845394	1.59407042152947e-05	11:66572645	rs4930384	chr11.2		11	66572645	11:66567837	3.86966e-20	11:65799248	5.24897175034313e-09	3240	14662	0.999999999999383	0.989184907322293	65569012	67568765	ENSG00000174080	ENSG00000174080	protein_coding	66568606	-1	-4039	769	769358	0	0	49	65569012	67568765	1999753	121026
MYOI_Sakaue_34594039_1	MyoInf (Sakaue, Multi)	OTH	Mono_C_BP	Mono_C_BP	Monocyte	Sorted cell	ENSG00000173992	CCS	3177	1.4801650424125e-07	0.00521158735169126	2.82520507478526e-05	0.994740601204036	1.94113770203534e-05	11:66715794	rs12805133	chr11.2		11	66715794	11:66715794	1.80423e-11	11:65799248	5.24897175034313e-09	3293	14659	0.999974443164334	0.988870425489841	65594294	67592793	ENSG00000173992	ENSG00000173992	protein_coding	66593185	1	122609	122609	-793937	5	5	51	65594294	67592793	1998499	121027
MYOI_Sakaue_34594039_1	MyoInf (Sakaue, Multi)	OTH	Mono_C_BP	Mono_C_BP	Monocyte	Sorted cell	ENSG00000137692	DCUN1D5	6963	5.89285156479528e-15	1.38854952814926e-13	0.0406042429305935	0.956766639448666	0.00262911762059644	11:103802549	rs2128739	chr11.3		11	103802549	11:103269724	1.61827e-08	11:103802549	9.3940470728762e-20	7072	18838	0.998252295365463	0.999999999999377	102092728	104091501	ENSG00000137692	ENSG00000137692	protein_coding	103092160	-1	-710389	-177564	-710389	1	1	1	102092364	104091501	1999137	121028
MYOI_Sakaue_34594039_1	MyoInf (Sakaue, Multi)	OTH	Mono_C_BP	Mono_C_BP	Monocyte	Sorted cell	ENSG00000187240	DYNC2H1	7017	9.44257731499424e-16	1.44732967032285e-13	0.00647916574895335	0.99310647699228	0.000414357258618253	11:103802549	rs2128739	chr11.3		11	103802549	11:103140833	1.93218e-10	11:103802549	9.3940470728762e-20	7123	18917	0.999914322053246	0.999999999999377	102109604	104109306	ENSG00000187240	ENSG00000187240	protein_coding	103109426	1	693123	31407	693123	0	0	0	102109604	104109306	1999702	121029
MYOI_Sakaue_34594039_1	MyoInf (Sakaue, Multi)	OTH	Mono_C_BP	Mono_C_BP	Monocyte	Sorted cell	ENSG00000149289	ZC3H12C	4618	5.2607666823985e-28	3.62389659153818e-06	1.45168257184424e-22	0.99999635824461	1.78587988855237e-08	11:110095787	rs10891054	chr11.5		11	110095787	11:110089697	1.27298e-25	11:110366813	4.67025035242252e-12	4720	14610	0.999999999999998	0.999996548669746	109093672	111092156	ENSG00000149289	ENSG00000149289	protein_coding	110093392	1	2395	-3695	273421	0	0	2	109093672	111092156	1998484	121030
MYOI_Sakaue_34594039_1	MyoInf (Sakaue, Multi)	OTH	Mono_C_BP	Mono_C_BP	Monocyte	Sorted cell	ENSG00000137710	RDX	4761	4.38739258166768e-08	3.4006271528526e-06	0.012041684947778	0.933265333896223	0.054689536654922	11:110366813	rs75112503	chr11.5		11	110366813	11:110353416	1.29157e-10	11:110366813	4.67025035242252e-12	4865	14689	0.998899629249472	0.99999658486805	109297135	111296460	ENSG00000137710	ENSG00000137710	protein_coding	110296614	-1	-70199	-56802	-70199	1	1	1	109297135	111296460	1999325	121031
MYOI_Sakaue_34594039_1	MyoInf (Sakaue, Multi)	OTH	Mono_C_BP	Mono_C_BP	Monocyte	Sorted cell	ENSG00000137714	FDX1	5093	2.37884911206434e-27	3.72433816647306e-06	6.38726888081921e-22	0.999994034119123	2.24154271372695e-06	11:110377073	rs1573558	chr11.5		11	110377073	11:110402145	7.48119e-26	11:110366813	4.67025035242252e-12	5209	15015	0.999999999999997	0.999996560775031	109432351	111429800	ENSG00000137714	ENSG00000137714	protein_coding	110429948	1	-52875	-27803	-63135	0	0	0	109432351	111429800	1997449	121032
MYOI_Sakaue_34594039_1	MyoInf (Sakaue, Multi)	OTH	Mono_C_BP	Mono_C_BP	Monocyte	Sorted cell	ENSG00000052126	PLEKHA5	7224	1.13903198385762e-14	4.13481524939381e-05	2.75462033543455e-10	0.999958414485639	2.37086396247451e-07	12:19151567	rs10841160	chr12.1		12	19151567	12:19179711	3.89083e-17	12:20005226	1.82848986227314e-11	7353	18135	0.999999990338703	0.999522148675818	18129991	20128645	ENSG00000052126	ENSG00000052126	protein_coding	19129733	1	21834	49978	875493	1	1	5	18129991	20128645	1998654	121033
MYOI_Sakaue_34594039_1	MyoInf (Sakaue, Multi)	OTH	Mono_C_BP	Mono_C_BP	Monocyte	Sorted cell	ENSG00000052126	PLEKHA5	7224	1.13903198385762e-14	4.13481524939381e-05	2.75462033543455e-10	0.999958414485639	2.37086396247451e-07	12:19151567	rs10841160	chr12.2		12	19151567	12:19179711	3.89083e-17	12:20005226	1.82848986227314e-11	7353	18135	0.999999990338703	0.999522148675818	18129991	20128645	ENSG00000052126	ENSG00000052126	protein_coding	19129733	1	21834	49978	875493	1	1	5	18129991	20128645	1998654	121033
MYOI_Sakaue_34594039_1	MyoInf (Sakaue, Multi)	OTH	Mono_C_BP	Mono_C_BP	Monocyte	Sorted cell	ENSG00000253284	AC092828.1	7243	6.78855433985438e-07	4.06440225643403e-05	0.0164119231233125	0.982603710007644	0.000943043991045532	12:20005226	rs11044977	chr12.1		12	20005226	12:19137239	1.49251e-10	12:20005226	1.82848986227314e-11	7373	18141	0.998755722499064	0.999522209893506	18147201	20146661	ENSG00000253284	ENSG00000253284	lncRNA	19147074	1	858152	-9835	858152	4	0	4	18147201	20146661	1999460	121034
MYOI_Sakaue_34594039_1	MyoInf (Sakaue, Multi)	OTH	Mono_C_BP	Mono_C_BP	Monocyte	Sorted cell	ENSG00000253284	AC092828.1	7243	6.78855433985438e-07	4.06440225643403e-05	0.0164119231233125	0.982603710007644	0.000943043991045532	12:20005226	rs11044977	chr12.2		12	20005226	12:19137239	1.49251e-10	12:20005226	1.82848986227314e-11	7373	18141	0.998755722499064	0.999522209893506	18147201	20146661	ENSG00000253284	ENSG00000253284	lncRNA	19147074	1	858152	-9835	858152	4	0	4	18147201	20146661	1999460	121034
MYOI_Sakaue_34594039_1	MyoInf (Sakaue, Multi)	OTH	Mono_C_BP	Mono_C_BP	Monocyte	Sorted cell	ENSG00000111481	COPZ1	5113	3.00773209673345e-07	1.80679790880476e-07	0.596621444291926	0.358341986728414	0.0450360875266587	12:54127810	rs75160195	chr12.3		12	54127810	12:54096614	6.50531e-07	12:54127810	8.23218912305232e-13	5280	15246	0.983573610825405	0.99999956932149	53301219	55301199	ENSG00000111481	ENSG00000111481	protein_coding	54325131	1	-197321	-228517	-197321	10	11	10	53301219	55301199	1999980	121038
MYOI_Sakaue_34594039_1	MyoInf (Sakaue, Multi)	OTH	Mono_C_BP	Mono_C_BP	Monocyte	Sorted cell	ENSG00000139572	GPR84	5214	1.7673991731806e-12	5.12225710264085e-07	3.45041451489478e-06	0.999995389235177	6.4812283054044e-07	12:54127810	rs75160195	chr12.3		12	54127810	12:54364546	3.31553e-12	12:54127810	8.23218912305232e-13	5379	15491	0.999999934345442	0.999999565970226	53366019	55364269	ENSG00000139572	ENSG00000139572	protein_coding	54364486	-1	236676	-60	236676	12	0	12	53366019	55364269	1998250	121039
MYOI_Sakaue_34594039_1	MyoInf (Sakaue, Multi)	OTH	Mono_C_BP	Mono_C_BP	Monocyte	Sorted cell	ENSG00000139651	ZNF740	5890	1.95461807438318e-07	3.32082039024411e-07	0.361014549775504	0.613318386620486	0.0256665360601624	12:54127810	rs75160195	chr12.3		12	54127810	12:53184116	3.68488e-08	12:54127810	8.23218912305232e-13	6070	16374	0.937089017319291	0.999999577539723	52180996	54180552	ENSG00000139651	ENSG00000139651	protein_coding	53180722	1	947088	3394	947088	32	1	32	52180996	54180552	1999556	121035
MYOI_Sakaue_34594039_1	MyoInf (Sakaue, Multi)	OTH	Mono_C_BP	Mono_C_BP	Monocyte	Sorted cell	ENSG00000172819	RARG	5775	2.91310669597178e-07	2.25218891163952e-07	0.54198443335155	0.41897243328288	0.0390426168360079	12:54127810	rs75160195	chr12.3		12	54127810	12:53220726	5.12001e-07	12:54127810	8.23218912305232e-13	5954	16255	0.983759961111623	0.999999576778438	52233223	54232968	ENSG00000172819	ENSG00000172819	protein_coding	53232209	-1	-895601	11483	-895601	29	0	29	52233223	54232968	1999745	121036
MYOI_Sakaue_34594039_1	MyoInf (Sakaue, Multi)	OTH	Mono_C_BP	Mono_C_BP	Monocyte	Sorted cell	ENSG00000257534		5049	4.2958380274394e-38	4.95299041930528e-07	8.67321663437435e-32	0.999999502310952	2.38999961214606e-09	12:54182016	rs2233921	chr12.3		12	54182016	12:54182016	1.29365e-30	12:54127810	8.23218912305232e-13	5222	14979	1	0.999999576019699	53165245	55164437	ENSG00000257534	ENSG00000257534	lncRNA	54164452	-1	-17564	-17564	36642	0	0	2	53165245	55164437	1999192	121037
MYOI_Sakaue_34594039_1	MyoInf (Sakaue, Multi)	OTH	Mono_C_BP	Mono_C_BP	Monocyte	Sorted cell	ENSG00000270344	POC1B-AS1	4004	2.62382278929131e-20	2.05974799505546e-06	1.27385227672087e-14	0.999996905120796	1.03513119826828e-06	12:89539933	rs3825330	chr12.4		12	89539933	12:89526407	9.6906e-21	12:89615182	9.79223265817972e-12	4092	13261	0.999999999999998	0.998756105818397	88524663	90523333	ENSG00000270344	ENSG00000270344	lncRNA	89525594	1	14339	813	89588	2	2	2	88524663	90523333	1998670	121040
MYOI_Sakaue_34594039_1	MyoInf (Sakaue, Multi)	OTH	Mono_C_BP	Mono_C_BP	Monocyte	Sorted cell	ENSG00000139323	POC1B	3994	3.67602820275517e-11	2.05784250724143e-06	1.78630884090624e-05	0.999976616586012	3.46244631142861e-06	12:89615182	rs2681472	chr12.4		12	89615182	12:89544253	5.80602e-12	12:89615182	9.79223265817972e-12	4082	13249	0.999999802853203	0.998756106103714	88526242	90525245	ENSG00000139323	ENSG00000139323	protein_coding	89526047	-1	-89135	-18206	-89135	1	1	1	88526242	90525245	1999003	121041
MYOI_Sakaue_34594039_1	MyoInf (Sakaue, Multi)	OTH	Mono_C_BP	Mono_C_BP	Monocyte	Sorted cell	ENSG00000184752	NDUFA12	7491	1.42034988606569e-77	3.81075086329093e-07	3.72721642652974e-71	0.9999996025038	1.64211085864796e-08	12:95003776	rs835044	chr12.5		12	95003776	12:95003776	5.87539e-48	12:95108527	2.05397976262174e-12	7691	18624	1	0.997712859512709	94003900	96003303	ENSG00000184752	ENSG00000184752	protein_coding	95003697	-1	-79	-79	-104830	0	0	1	94003900	96003303	1999403	121043
MYOI_Sakaue_34594039_1	MyoInf (Sakaue, Multi)	OTH	Mono_C_BP	Mono_C_BP	Monocyte	Sorted cell	ENSG00000184752	NDUFA12	7491	1.42034988606569e-77	3.81075086329093e-07	3.72721642652974e-71	0.9999996025038	1.64211085864796e-08	12:95003776	rs835044	chr12.6		12	95003776	12:95003776	5.87539e-48	12:95108527	2.05397976262174e-12	7691	18624	1	0.997712859512709	94003900	96003303	ENSG00000184752	ENSG00000184752	protein_coding	95003697	-1	-79	-79	-104830	0	0	1	94003900	96003303	1999403	121043
MYOI_Sakaue_34594039_1	MyoInf (Sakaue, Multi)	OTH	Mono_C_BP	Mono_C_BP	Monocyte	Sorted cell	ENSG00000028203	VEZT	7298	2.58436661317317e-08	3.47489988876296e-07	0.0685464611965676	0.921654616265737	0.0097985492040414	12:95108527	rs11107896	chr12.5		12	95108527	12:95087998	1.39365e-12	12:95108527	2.05397976262174e-12	7504	18426	0.99788664809361	0.997712857738416	94218132	96215801	ENSG00000028203	ENSG00000028203	protein_coding	95217807	1	-109280	-129809	-109280	1	1	1	94218132	96215801	1997669	121044
MYOI_Sakaue_34594039_1	MyoInf (Sakaue, Multi)	OTH	Mono_C_BP	Mono_C_BP	Monocyte	Sorted cell	ENSG00000028203	VEZT	7298	2.58436661317317e-08	3.47489988876296e-07	0.0685464611965676	0.921654616265737	0.0097985492040414	12:95108527	rs11107896	chr12.6		12	95108527	12:95087998	1.39365e-12	12:95108527	2.05397976262174e-12	7504	18426	0.99788664809361	0.997712857738416	94218132	96215801	ENSG00000028203	ENSG00000028203	protein_coding	95217807	1	-109280	-129809	-109280	1	1	1	94218132	96215801	1997669	121044
MYOI_Sakaue_34594039_1	MyoInf (Sakaue, Multi)	OTH	Mono_C_BP	Mono_C_BP	Monocyte	Sorted cell	ENSG00000111144	LTA4H	6471	3.58046922815155e-12	3.7859217864877e-07	9.45722521772525e-06	0.99998946175108	7.02427942827935e-07	12:95108527	rs11107896	chr12.6		12	95108527	12:96000459	4.47114e-14	12:95108527	2.05397976262174e-12	6668	17494	0.999982188875344	0.999543632064785	95043603	97043461	ENSG00000111144	ENSG00000111144	protein_coding	96035587	-1	927060	35128	927060	17	0	17	95043603	97043461	1999858	121048
MYOI_Sakaue_34594039_1	MyoInf (Sakaue, Multi)	OTH	Mono_C_BP	Mono_C_BP	Monocyte	Sorted cell	ENSG00000136040	PLXNC1	6700	2.01078130280903e-08	3.39981073104354e-07	0.0554808151270841	0.938057264195666	0.00646156058836533	12:95114195	rs11107903	chr12.5		12	95114195	12:94140606	3.83028e-10	12:95108527	2.05397976262174e-12	6840	17678	0.998953634097375	0.99813792782251	93149780	95148058	ENSG00000136040	ENSG00000136040	protein_coding	94148577	1	965618	-7971	959950	13	0	13	93149780	95148058	1998278	121042
MYOI_Sakaue_34594039_1	MyoInf (Sakaue, Multi)	OTH	Mono_C_BP	Mono_C_BP	Monocyte	Sorted cell	ENSG00000136040	PLXNC1	6700	2.01078130280903e-08	3.39981073104354e-07	0.0554808151270841	0.938057264195666	0.00646156058836533	12:95114195	rs11107903	chr12.6		12	95114195	12:94140606	3.83028e-10	12:95108527	2.05397976262174e-12	6840	17678	0.998953634097375	0.99813792782251	93149780	95148058	ENSG00000136040	ENSG00000136040	protein_coding	94148577	1	965618	-7971	959950	13	0	13	93149780	95148058	1998278	121042
MYOI_Sakaue_34594039_1	MyoInf (Sakaue, Multi)	OTH	Mono_C_BP	Mono_C_BP	Monocyte	Sorted cell	ENSG00000180263	FGD6	7298	1.14114649817773e-34	3.77023932436925e-07	3.02672050312923e-28	0.999999621694429	1.28164439686179e-09	12:95127318	rs6538600	chr12.5		12	95127318	12:95127318	6.41939e-30	12:95108527	2.05397976262174e-12	7504	18426	0.999999999373207	0.997712857738416	94218132	96215801	ENSG00000180263	ENSG00000180263	protein_coding	95217467	-1	90149	90149	108940	0	0	0	94218132	96215801	1997669	121045
MYOI_Sakaue_34594039_1	MyoInf (Sakaue, Multi)	OTH	Mono_C_BP	Mono_C_BP	Monocyte	Sorted cell	ENSG00000180263	FGD6	7298	1.14114649817773e-34	3.77023932436925e-07	3.02672050312923e-28	0.999999621694429	1.28164439686179e-09	12:95127318	rs6538600	chr12.6		12	95127318	12:95127318	6.41939e-30	12:95108527	2.05397976262174e-12	7504	18426	0.999999999373207	0.997712857738416	94218132	96215801	ENSG00000180263	ENSG00000180263	protein_coding	95217467	-1	90149	90149	108940	0	0	0	94218132	96215801	1997669	121045
MYOI_Sakaue_34594039_1	MyoInf (Sakaue, Multi)	OTH	Mono_C_BP	Mono_C_BP	Monocyte	Sorted cell	ENSG00000139344	AMDHD1	6614	6.09757105038274e-95	3.57075079465736e-07	1.70764331989006e-88	0.999999621317259	2.16076489471533e-08	12:95943405	rs7955450	chr12.5		12	95943405	12:95943405	2.53014e-52	12:95108527	2.05397976262174e-12	6811	17451	1	0.997712875402743	94943334	96941572	ENSG00000139344	ENSG00000139344	protein_coding	95943331	1	74	74	-834804	0	0	14	94943334	96941572	1998238	121046
MYOI_Sakaue_34594039_1	MyoInf (Sakaue, Multi)	OTH	Mono_C_BP	Mono_C_BP	Monocyte	Sorted cell	ENSG00000139344	AMDHD1	6614	6.09757105038274e-95	3.57075079465736e-07	1.70764331989006e-88	0.999999621317259	2.16076489471533e-08	12:95943405	rs7955450	chr12.6		12	95943405	12:95943405	2.53014e-52	12:95108527	2.05397976262174e-12	6811	17451	1	0.997712875402743	94943334	96941572	ENSG00000139344	ENSG00000139344	protein_coding	95943331	1	74	74	-834804	0	0	14	94943334	96941572	1998238	121046
MYOI_Sakaue_34594039_1	MyoInf (Sakaue, Multi)	OTH	Mono_C_BP	Mono_C_BP	Monocyte	Sorted cell	ENSG00000084110	HAL	6453	4.34291585650065e-16	3.6657329120824e-07	1.18473286437997e-09	0.999999630772341	1.46963402866801e-09	12:96019905	rs57872417	chr12.6		12	96019905	12:96018050	5.25515e-20	12:95108527	2.05397976262174e-12	6650	17387	0.999999986426286	0.999555400623638	94996602	96996221	ENSG00000084110	ENSG00000084110	protein_coding	95996344	-1	-23561	-21706	887817	1	1	15	94996602	96996221	1999619	121047
MYOI_Sakaue_34594039_1	MyoInf (Sakaue, Multi)	OTH	Mono_C_BP	Mono_C_BP	Monocyte	Sorted cell	ENSG00000285534		7684	2.01709514428239e-43	8.54198054359931e-08	2.3613902667314e-36	0.99999991430423	2.75968760988316e-10	13:109731177	rs7324369	chr13.2		13	109731177	13:109731998	2.31817e-33	13:110397276	2.31004127258631e-14	7836	18552	1	0.999999798305609	108731820	110731590	ENSG00000285534	ENSG00000285534	lncRNA	109731700	-1	523	-298	-665576	0	0	7	108731820	110731590	1999770	121049
MYOI_Sakaue_34594039_1	MyoInf (Sakaue, Multi)	OTH	Mono_C_BP	Mono_C_BP	Monocyte	Sorted cell	ENSG00000285534		7684	2.01709514428239e-43	8.54198054359931e-08	2.3613902667314e-36	0.99999991430423	2.75968760988316e-10	13:109731177	rs7324369	chr13.3		13	109731177	13:109731998	2.31817e-33	13:110397276	2.31004127258631e-14	7836	18552	1	0.999999798305609	108731820	110731590	ENSG00000285534	ENSG00000285534	lncRNA	109731700	-1	523	-298	-665576	0	0	7	108731820	110731590	1999770	121049
MYOI_Sakaue_34594039_1	MyoInf (Sakaue, Multi)	OTH	Mono_C_BP	Mono_C_BP	Monocyte	Sorted cell	ENSG00000285534		7684	2.01709514428239e-43	8.54198054359931e-08	2.3613902667314e-36	0.99999991430423	2.75968760988316e-10	13:109731177	rs7324369	chr13.4		13	109731177	13:109731998	2.31817e-33	13:110397276	2.31004127258631e-14	7836	18552	1	0.999999798305609	108731820	110731590	ENSG00000285534	ENSG00000285534	lncRNA	109731700	-1	523	-298	-665576	0	0	7	108731820	110731590	1999770	121049
MYOI_Sakaue_34594039_1	MyoInf (Sakaue, Multi)	OTH	Mono_C_BP	Mono_C_BP	Monocyte	Sorted cell	ENSG00000285534		7684	2.01709514428239e-43	8.54198054359931e-08	2.3613902667314e-36	0.99999991430423	2.75968760988316e-10	13:109731177	rs7324369	chr13.5		13	109731177	13:109731998	2.31817e-33	13:110397276	2.31004127258631e-14	7836	18552	1	0.999999798305609	108731820	110731590	ENSG00000285534	ENSG00000285534	lncRNA	109731700	-1	523	-298	-665576	0	0	7	108731820	110731590	1999770	121049
MYOI_Sakaue_34594039_1	MyoInf (Sakaue, Multi)	OTH	Mono_C_BP	Mono_C_BP	Monocyte	Sorted cell	ENSG00000088448	ANKRD10	6946	2.19524081158058e-14	8.21048329842988e-08	2.67370376283157e-07	0.999999634366954	1.61578142676066e-08	13:110397276	rs9515203	chr13.2		13	110397276	13:110910456	6.89684e-13	13:110397276	2.31004127258631e-14	7146	17832	0.996039765657024	0.999999800385017	109915650	111915019	ENSG00000088448	ENSG00000088448	protein_coding	110915069	-1	517793	4613	517793	10	0	10	109915650	111915019	1999369	121053
MYOI_Sakaue_34594039_1	MyoInf (Sakaue, Multi)	OTH	Mono_C_BP	Mono_C_BP	Monocyte	Sorted cell	ENSG00000088448	ANKRD10	6946	2.19524081158058e-14	8.21048329842988e-08	2.67370376283157e-07	0.999999634366954	1.61578142676066e-08	13:110397276	rs9515203	chr13.3		13	110397276	13:110910456	6.89684e-13	13:110397276	2.31004127258631e-14	7146	17832	0.996039765657024	0.999999800385017	109915650	111915019	ENSG00000088448	ENSG00000088448	protein_coding	110915069	-1	517793	4613	517793	10	0	10	109915650	111915019	1999369	121053
MYOI_Sakaue_34594039_1	MyoInf (Sakaue, Multi)	OTH	Mono_C_BP	Mono_C_BP	Monocyte	Sorted cell	ENSG00000088448	ANKRD10	6946	2.19524081158058e-14	8.21048329842988e-08	2.67370376283157e-07	0.999999634366954	1.61578142676066e-08	13:110397276	rs9515203	chr13.4		13	110397276	13:110910456	6.89684e-13	13:110397276	2.31004127258631e-14	7146	17832	0.996039765657024	0.999999800385017	109915650	111915019	ENSG00000088448	ENSG00000088448	protein_coding	110915069	-1	517793	4613	517793	10	0	10	109915650	111915019	1999369	121053
MYOI_Sakaue_34594039_1	MyoInf (Sakaue, Multi)	OTH	Mono_C_BP	Mono_C_BP	Monocyte	Sorted cell	ENSG00000088448	ANKRD10	6946	2.19524081158058e-14	8.21048329842988e-08	2.67370376283157e-07	0.999999634366954	1.61578142676066e-08	13:110397276	rs9515203	chr13.5		13	110397276	13:110910456	6.89684e-13	13:110397276	2.31004127258631e-14	7146	17832	0.996039765657024	0.999999800385017	109915650	111915019	ENSG00000088448	ENSG00000088448	protein_coding	110915069	-1	517793	4613	517793	10	0	10	109915650	111915019	1999369	121053
MYOI_Sakaue_34594039_1	MyoInf (Sakaue, Multi)	OTH	Mono_C_BP	Mono_C_BP	Monocyte	Sorted cell	ENSG00000229152	ANKRD10-IT1	6996	4.13482655826096e-12	8.19025087259543e-08	5.04820378184702e-05	0.999946544608952	2.89144658609549e-06	13:110397276	rs9515203	chr13.2		13	110397276	13:110890696	1.58254e-10	13:110397276	2.31004127258631e-14	7196	17789	0.996778931823649	0.999999800718863	109899306	111899031	ENSG00000229152	ENSG00000229152	lncRNA	110899172	-1	501896	8476	501896	9	0	9	109899306	111899031	1999725	121052
MYOI_Sakaue_34594039_1	MyoInf (Sakaue, Multi)	OTH	Mono_C_BP	Mono_C_BP	Monocyte	Sorted cell	ENSG00000229152	ANKRD10-IT1	6996	4.13482655826096e-12	8.19025087259543e-08	5.04820378184702e-05	0.999946544608952	2.89144658609549e-06	13:110397276	rs9515203	chr13.3		13	110397276	13:110890696	1.58254e-10	13:110397276	2.31004127258631e-14	7196	17789	0.996778931823649	0.999999800718863	109899306	111899031	ENSG00000229152	ENSG00000229152	lncRNA	110899172	-1	501896	8476	501896	9	0	9	109899306	111899031	1999725	121052
MYOI_Sakaue_34594039_1	MyoInf (Sakaue, Multi)	OTH	Mono_C_BP	Mono_C_BP	Monocyte	Sorted cell	ENSG00000229152	ANKRD10-IT1	6996	4.13482655826096e-12	8.19025087259543e-08	5.04820378184702e-05	0.999946544608952	2.89144658609549e-06	13:110397276	rs9515203	chr13.4		13	110397276	13:110890696	1.58254e-10	13:110397276	2.31004127258631e-14	7196	17789	0.996778931823649	0.999999800718863	109899306	111899031	ENSG00000229152	ENSG00000229152	lncRNA	110899172	-1	501896	8476	501896	9	0	9	109899306	111899031	1999725	121052
MYOI_Sakaue_34594039_1	MyoInf (Sakaue, Multi)	OTH	Mono_C_BP	Mono_C_BP	Monocyte	Sorted cell	ENSG00000229152	ANKRD10-IT1	6996	4.13482655826096e-12	8.19025087259543e-08	5.04820378184702e-05	0.999946544608952	2.89144658609549e-06	13:110397276	rs9515203	chr13.5		13	110397276	13:110890696	1.58254e-10	13:110397276	2.31004127258631e-14	7196	17789	0.996778931823649	0.999999800718863	109899306	111899031	ENSG00000229152	ENSG00000229152	lncRNA	110899172	-1	501896	8476	501896	9	0	9	109899306	111899031	1999725	121052
MYOI_Sakaue_34594039_1	MyoInf (Sakaue, Multi)	OTH	Mono_C_BP	Mono_C_BP	Monocyte	Sorted cell	ENSG00000213995	NAXD	7572	3.48842743486305e-23	8.76435839141991e-08	3.98024244527744e-16	0.999999911894552	4.61863473877363e-10	13:110638620	rs41275128	chr13.2		13	110638620	13:110618923	9.43645e-23	13:110397276	2.31004127258631e-14	7731	19035	0.999999999999997	0.999999797439168	109615715	111615055	ENSG00000213995	ENSG00000213995	protein_coding	110615545	1	23075	3378	-218269	1	1	4	109615715	111615055	1999340	121050
MYOI_Sakaue_34594039_1	MyoInf (Sakaue, Multi)	OTH	Mono_C_BP	Mono_C_BP	Monocyte	Sorted cell	ENSG00000213995	NAXD	7572	3.48842743486305e-23	8.76435839141991e-08	3.98024244527744e-16	0.999999911894552	4.61863473877363e-10	13:110638620	rs41275128	chr13.3		13	110638620	13:110618923	9.43645e-23	13:110397276	2.31004127258631e-14	7731	19035	0.999999999999997	0.999999797439168	109615715	111615055	ENSG00000213995	ENSG00000213995	protein_coding	110615545	1	23075	3378	-218269	1	1	4	109615715	111615055	1999340	121050
MYOI_Sakaue_34594039_1	MyoInf (Sakaue, Multi)	OTH	Mono_C_BP	Mono_C_BP	Monocyte	Sorted cell	ENSG00000213995	NAXD	7572	3.48842743486305e-23	8.76435839141991e-08	3.98024244527744e-16	0.999999911894552	4.61863473877363e-10	13:110638620	rs41275128	chr13.4		13	110638620	13:110618923	9.43645e-23	13:110397276	2.31004127258631e-14	7731	19035	0.999999999999997	0.999999797439168	109615715	111615055	ENSG00000213995	ENSG00000213995	protein_coding	110615545	1	23075	3378	-218269	1	1	4	109615715	111615055	1999340	121050
MYOI_Sakaue_34594039_1	MyoInf (Sakaue, Multi)	OTH	Mono_C_BP	Mono_C_BP	Monocyte	Sorted cell	ENSG00000213995	NAXD	7572	3.48842743486305e-23	8.76435839141991e-08	3.98024244527744e-16	0.999999911894552	4.61863473877363e-10	13:110638620	rs41275128	chr13.5		13	110638620	13:110618923	9.43645e-23	13:110397276	2.31004127258631e-14	7731	19035	0.999999999999997	0.999999797439168	109615715	111615055	ENSG00000213995	ENSG00000213995	protein_coding	110615545	1	23075	3378	-218269	1	1	4	109615715	111615055	1999340	121050
MYOI_Sakaue_34594039_1	MyoInf (Sakaue, Multi)	OTH	Mono_C_BP	Mono_C_BP	Monocyte	Sorted cell	ENSG00000134905	CARS2	7408	2.84564556428674e-25	8.63728534177347e-08	3.29460612200464e-18	0.99999991290618	7.20968924730474e-10	13:110694713	rs4595659	chr13.2		13	110694713	13:110691541	6.83481e-22	13:110397276	2.31004127258631e-14	7580	18759	1	0.999999798625031	109713641	111683808	ENSG00000134905	ENSG00000134905	protein_coding	110706116	-1	11403	14575	308840	0	0	6	109713641	111683808	1970167	121051
MYOI_Sakaue_34594039_1	MyoInf (Sakaue, Multi)	OTH	Mono_C_BP	Mono_C_BP	Monocyte	Sorted cell	ENSG00000134905	CARS2	7408	2.84564556428674e-25	8.63728534177347e-08	3.29460612200464e-18	0.99999991290618	7.20968924730474e-10	13:110694713	rs4595659	chr13.3		13	110694713	13:110691541	6.83481e-22	13:110397276	2.31004127258631e-14	7580	18759	1	0.999999798625031	109713641	111683808	ENSG00000134905	ENSG00000134905	protein_coding	110706116	-1	11403	14575	308840	0	0	6	109713641	111683808	1970167	121051
MYOI_Sakaue_34594039_1	MyoInf (Sakaue, Multi)	OTH	Mono_C_BP	Mono_C_BP	Monocyte	Sorted cell	ENSG00000134905	CARS2	7408	2.84564556428674e-25	8.63728534177347e-08	3.29460612200464e-18	0.99999991290618	7.20968924730474e-10	13:110694713	rs4595659	chr13.4		13	110694713	13:110691541	6.83481e-22	13:110397276	2.31004127258631e-14	7580	18759	1	0.999999798625031	109713641	111683808	ENSG00000134905	ENSG00000134905	protein_coding	110706116	-1	11403	14575	308840	0	0	6	109713641	111683808	1970167	121051
MYOI_Sakaue_34594039_1	MyoInf (Sakaue, Multi)	OTH	Mono_C_BP	Mono_C_BP	Monocyte	Sorted cell	ENSG00000134905	CARS2	7408	2.84564556428674e-25	8.63728534177347e-08	3.29460612200464e-18	0.99999991290618	7.20968924730474e-10	13:110694713	rs4595659	chr13.5		13	110694713	13:110691541	6.83481e-22	13:110397276	2.31004127258631e-14	7580	18759	1	0.999999798625031	109713641	111683808	ENSG00000134905	ENSG00000134905	protein_coding	110706116	-1	11403	14575	308840	0	0	6	109713641	111683808	1970167	121051
MYOI_Sakaue_34594039_1	MyoInf (Sakaue, Multi)	OTH	Mono_C_BP	Mono_C_BP	Monocyte	Sorted cell	ENSG00000102606	ARHGEF7	6742	4.3531298409529e-18	8.26757640190266e-08	5.26530299359096e-11	0.999999916591452	6.80133233540534e-10	13:111280751	rs2296353	chr13.2		13	111280751	13:111280751	4.28476e-18	13:110397276	2.31004127258631e-14	6949	17956	0.999999999998769	0.999999804992034	110114982	112114549	ENSG00000102606	ENSG00000102606	protein_coding	111115310	1	165441	165441	-718034	1	1	13	110114982	112114549	1999567	121054
MYOI_Sakaue_34594039_1	MyoInf (Sakaue, Multi)	OTH	Mono_C_BP	Mono_C_BP	Monocyte	Sorted cell	ENSG00000102606	ARHGEF7	6742	4.3531298409529e-18	8.26757640190266e-08	5.26530299359096e-11	0.999999916591452	6.80133233540534e-10	13:111280751	rs2296353	chr13.3		13	111280751	13:111280751	4.28476e-18	13:110397276	2.31004127258631e-14	6949	17956	0.999999999998769	0.999999804992034	110114982	112114549	ENSG00000102606	ENSG00000102606	protein_coding	111115310	1	165441	165441	-718034	1	1	13	110114982	112114549	1999567	121054
MYOI_Sakaue_34594039_1	MyoInf (Sakaue, Multi)	OTH	Mono_C_BP	Mono_C_BP	Monocyte	Sorted cell	ENSG00000102606	ARHGEF7	6742	4.3531298409529e-18	8.26757640190266e-08	5.26530299359096e-11	0.999999916591452	6.80133233540534e-10	13:111280751	rs2296353	chr13.4		13	111280751	13:111280751	4.28476e-18	13:110397276	2.31004127258631e-14	6949	17956	0.999999999998769	0.999999804992034	110114982	112114549	ENSG00000102606	ENSG00000102606	protein_coding	111115310	1	165441	165441	-718034	1	1	13	110114982	112114549	1999567	121054
MYOI_Sakaue_34594039_1	MyoInf (Sakaue, Multi)	OTH	Mono_C_BP	Mono_C_BP	Monocyte	Sorted cell	ENSG00000102606	ARHGEF7	6742	4.3531298409529e-18	8.26757640190266e-08	5.26530299359096e-11	0.999999916591452	6.80133233540534e-10	13:111280751	rs2296353	chr13.5		13	111280751	13:111280751	4.28476e-18	13:110397276	2.31004127258631e-14	6949	17956	0.999999999998769	0.999999804992034	110114982	112114549	ENSG00000102606	ENSG00000102606	protein_coding	111115310	1	165441	165441	-718034	1	1	13	110114982	112114549	1999567	121054
MYOI_Sakaue_34594039_1	MyoInf (Sakaue, Multi)	OTH	Mono_C_BP	Mono_C_BP	Monocyte	Sorted cell	ENSG00000183576	SETD3	6043	1.82840233895552e-13	4.87265395847787e-08	3.75235884709617e-06	0.999995777253135	4.2166129378413e-07	14:99647741	rs9788497	chr14.1		14	99647741	14:99462587	1.32218e-11	14:99647741	2.51018302013334e-14	6140	16796	0.999999955747001	0.999999811829424	98481811	100480853	ENSG00000183576	ENSG00000183576	protein_coding	99480859	-1	-166882	18272	-166882	5	0	5	98481811	100480853	1999042	121055
MYOI_Sakaue_34594039_1	MyoInf (Sakaue, Multi)	OTH	Mono_C_BP	Mono_C_BP	Monocyte	Sorted cell	ENSG00000196405	EVL	5486	2.68577922346098e-15	4.6928170029662e-08	5.72316997160655e-08	0.999999892727877	3.11225342656891e-09	14:99647741	rs9788497	chr14.1		14	99647741	14:100069113	1.8677e-14	14:99647741	2.51018302013334e-14	5591	16176	0.999999991199809	0.999999811992511	98971910	100970519	ENSG00000196405	ENSG00000196405	protein_coding	100065422	1	-417681	3691	-417681	2	0	2	98971910	100970519	1998609	121056
MYOI_Sakaue_34594039_1	MyoInf (Sakaue, Multi)	OTH	Mono_C_BP	Mono_C_BP	Monocyte	Sorted cell	ENSG00000258620		5641	2.15179879039709e-10	4.62605964687131e-08	0.00462879492934954	0.995124400341017	0.000246758253858452	14:99647741	rs9788497	chr14.1		14	99647741	14:100424453	4.02444e-09	14:99647741	2.51018302013334e-14	5759	16024	0.999944629027943	0.999999812519093	99407134	101406349	ENSG00000258620	ENSG00000258620	lncRNA	100406599	1	-758858	17854	-758858	18	0	18	99407134	101406349	1999215	121060
MYOI_Sakaue_34594039_1	MyoInf (Sakaue, Multi)	OTH	Mono_C_BP	Mono_C_BP	Monocyte	Sorted cell	ENSG00000197119	SLC25A29	5643	1.01270827070901e-32	4.66699910378861e-08	2.16993447109208e-25	0.999999953073698	2.56303507899998e-10	14:100300327	rs10873515	chr14.1		14	100300327	14:100300327	3.17907e-27	14:99647741	2.51018302013334e-14	5770	16087	0.999999999999998	0.999999812289906	99307069	101306449	ENSG00000197119	ENSG00000197119	protein_coding	100306444	-1	6117	6117	658703	0	0	11	99307069	101306449	1999380	121057
MYOI_Sakaue_34594039_1	MyoInf (Sakaue, Multi)	OTH	Mono_C_BP	Mono_C_BP	Monocyte	Sorted cell	ENSG00000140105	WARS1	5629	1.69903308768366e-18	4.65916660874235e-08	3.64664573309558e-11	0.999999950363028	3.00884074243492e-09	14:100344380	rs12896648	chr14.1		14	100344380	14:100361092	9.57941e-17	14:99647741	2.51018302013334e-14	5751	16060	0.999999999999319	0.999999812360144	99376818	101376375	ENSG00000140105	ENSG00000140105	protein_coding	100375347	-1	30967	14255	727606	1	1	16	99376818	101376375	1999557	121058
MYOI_Sakaue_34594039_1	MyoInf (Sakaue, Multi)	OTH	Mono_C_BP	Mono_C_BP	Monocyte	Sorted cell	ENSG00000176473	WDR25	5629	9.00338363670144e-76	4.65916662221147e-08	1.93240206798802e-68	0.99999995325743	1.50903318798573e-10	14:100378031	rs12897338	chr14.1		14	100378031	14:100378031	4.04112e-46	14:99647741	2.51018302013334e-14	5751	16060	1.00000000000001	0.999999812360144	99376818	101376375	ENSG00000176473	ENSG00000176473	protein_coding	100376485	1	1546	1546	-728744	0	0	17	99376818	101376375	1999557	121059
MYOI_Sakaue_34594039_1	MyoInf (Sakaue, Multi)	OTH	Mono_C_BP	Mono_C_BP	Monocyte	Sorted cell	ENSG00000183092	BEGAIN	5663	2.8962386257516e-65	4.65945673269709e-08	6.21582870414893e-58	0.999999953295203	1.10219717655166e-10	14:100546276	rs4905971	chr14.1		14	100546276	14:100546276	3.92516e-42	14:99647741	2.51018302013334e-14	5785	16061	0.999999999999993	0.999999814457141	99588010	101586438	ENSG00000183092	ENSG00000183092	protein_coding	100587417	-1	41141	41141	939676	0	0	21	99588010	101586438	1998428	121061
MYOI_Sakaue_34594039_1	MyoInf (Sakaue, Multi)	OTH	Mono_C_BP	Mono_C_BP	Monocyte	Sorted cell	ENSG00000140403	DNAJA4	6072	7.42739398766006e-23	1.07993093203312e-09	6.87765648645165e-14	0.999999998917161	2.83696343649687e-12	15:78278771	rs56186834	chr15.1		15	78278771	15:78278771	6.38018e-20	15:78733341	5.21488957350384e-16	6412	17558	0.999999999999991	0.999522496501879	77264552	79263981	ENSG00000140403	ENSG00000140403	protein_coding	78264562	1	14209	14209	468779	1	1	15	77264552	79263981	1999429	121075
MYOI_Sakaue_34594039_1	MyoInf (Sakaue, Multi)	OTH	Mono_C_BP	Mono_C_BP	Monocyte	Sorted cell	ENSG00000140395	SKIC8	6108	8.85892688894564e-66	1.08552770376306e-09	8.16094038739776e-57	0.999999998908805	5.67198148025494e-12	15:78312236	rs12593753	chr15.1		15	78312236	15:78308226	1.44763e-43	15:78733341	5.21488957350384e-16	6455	17649	0.999999999999998	0.999522496500961	77300206	79299434	ENSG00000140395	ENSG00000140395	protein_coding	78299609	-1	-12627	-8617	-433732	1	1	10	77300206	79299434	1999228	121076
MYOI_Sakaue_34594039_1	MyoInf (Sakaue, Multi)	OTH	Mono_C_BP	Mono_C_BP	Monocyte	Sorted cell	ENSG00000136381	IREB2	6368	4.91574481782877e-40	1.11621769375718e-09	4.40393020082215e-31	0.999999998860901	2.28874210970156e-11	15:78459619	rs11637656	chr15.1		15	78459619	15:78500185	4.41372e-30	15:78733341	5.21488957350384e-16	6710	18148	1	0.999522496491161	77437757	79436771	ENSG00000136381	ENSG00000136381	protein_coding	78438216	1	21403	61969	295125	0	1	8	77437757	79436771	1999014	121078
MYOI_Sakaue_34594039_1	MyoInf (Sakaue, Multi)	OTH	Mono_C_BP	Mono_C_BP	Monocyte	Sorted cell	ENSG00000169684	CHRNA5	6472	6.1901595267789e-126	1.13805125383156e-09	5.43926251025472e-117	0.999999998858812	3.16458812802787e-12	15:78539586	rs12915652	chr15.1		15	78539586	15:78539586	2.56668e-60	15:78733341	5.21488957350384e-16	6819	18503	0.999999999999991	0.999522496484607	77566227	79565270	ENSG00000169684	ENSG00000169684	protein_coding	78565520	1	-25934	-25934	167821	1	1	4	77566227	79565270	1999043	121079
MYOI_Sakaue_34594039_1	MyoInf (Sakaue, Multi)	OTH	Mono_C_BP	Mono_C_BP	Monocyte	Sorted cell	ENSG00000167202	TBC1D2B	5857	2.24118411347524e-17	1.07359610069517e-09	2.08754862284418e-08	0.999999976806294	1.24462131566933e-09	15:78733341	rs4887085	chr15.1		15	78733341	15:78046946	5.04119e-14	15:78733341	5.21488957350384e-16	6198	17455	0.999998069291128	0.99952249649229	77078200	79077658	ENSG00000167202	ENSG00000167202	protein_coding	78077711	-1	-655630	30765	-655630	21	0	21	77077996	79077658	1999662	121074
MYOI_Sakaue_34594039_1	MyoInf (Sakaue, Multi)	OTH	Mono_C_BP	Mono_C_BP	Monocyte	Sorted cell	ENSG00000277482		6108	8.14573982803455e-11	9.96954937025351e-10	0.0750394466295827	0.918398361086903	0.00656219120510171	15:78733341	rs4887085	chr15.1		15	78733341	15:78287599	1.25674e-07	15:78733341	5.21488957350384e-16	6455	17649	0.996331862447024	0.999522496500961	77300206	79299434	ENSG00000277482	ENSG00000277482	lncRNA	78299701	1	433640	-12102	433640	9	3	9	77300206	79299434	1999228	121077
MYOI_Sakaue_34594039_1	MyoInf (Sakaue, Multi)	OTH	Mono_C_BP	Mono_C_BP	Monocyte	Sorted cell	ENSG00000259548	RP11-38G5.2	6390	9.04430495968183e-09	1.00855825107377e-07	0.0813388582204881	0.907021878426424	0.0116391534529569	15:78849361	rs4344704	chr15.1		15	78849361	15:79841329	3.13732e-09	15:78849361	4.50712696437024e-14	6509	18277	0.998911776354485	0.999996144184125	78833717	80832956	ENSG00000259548	ENSG00000259548	lncRNA	79833554	-1	984193	-7775	984193	10	0	10	78833717	80832956	1999239	121081
MYOI_Sakaue_34594039_1	MyoInf (Sakaue, Multi)	OTH	Mono_C_BP	Mono_C_BP	Monocyte	Sorted cell	ENSG00000103811	CTSH	6406	6.46380428032403e-47	1.13835876870686e-09	5.67817848852113e-38	0.999999998819035	4.26104962463968e-11	15:78944951	rs2289702	chr15.1		15	78944951	15:78944951	2.37539e-38	15:78733341	5.21488957350384e-16	6620	18508	0.999682582023174	0.99952249648589	77950341	79949447	ENSG00000103811	ENSG00000103811	protein_coding	78945046	-1	95	95	211705	0	0	4	77949824	79949447	1999623	121080
MYOI_Sakaue_34594039_1	MyoInf (Sakaue, Multi)	OTH	Mono_C_BP	Mono_C_BP	Monocyte	Sorted cell	ENSG00000140545	MFGE8	5369	4.06312448152814e-64	4.60149121485706e-10	8.83001681387341e-55	0.999999999527375	1.24764528453219e-11	15:88912537	rs34239095	chr15.3		15	88912537	15:88912537	3.76763e-42	15:89019583	1.15559465646639e-15	5508	16825	0.999998273234044	0.999974588971125	87914408	89912947	ENSG00000140545	ENSG00000140545	protein_coding	88913379	-1	842	842	-106204	0	0	0	87914408	89912947	1998539	121084
MYOI_Sakaue_34594039_1	MyoInf (Sakaue, Multi)	OTH	Mono_C_BP	Mono_C_BP	Monocyte	Sorted cell	ENSG00000140511	HAPLN3	5356	8.5760000175607e-14	4.61835370420775e-10	0.000185657158169852	0.999802250597109	1.20917827984616e-05	15:89019583	rs28687065	chr15.3		15	89019583	15:88905052	9.6987e-12	15:89019583	1.15559465646639e-15	5495	16890	0.963701763400793	0.999974588969526	87895630	89895169	ENSG00000140511	ENSG00000140511	protein_coding	88895544	-1	-124039	-9508	-124039	1	0	1	87895630	89895169	1999539	121083
MYOI_Sakaue_34594039_1	MyoInf (Sakaue, Multi)	OTH	Mono_C_BP	Mono_C_BP	Monocyte	Sorted cell	ENSG00000140521	POLG	5573	6.71376261016556e-18	4.42127108459953e-10	1.51851410378041e-08	0.999999983381464	9.91264441138891e-10	15:89019583	rs28687065	chr15.3		15	89019583	15:89234021	3.71733e-15	15:89019583	1.15559465646639e-15	5733	16166	0.999941578199659	0.99997458899103	88336275	90334617	ENSG00000140521	ENSG00000140521	protein_coding	89334824	-1	315241	100803	315241	7	2	7	88336275	90334617	1998342	121087
MYOI_Sakaue_34594039_1	MyoInf (Sakaue, Multi)	OTH	Mono_C_BP	Mono_C_BP	Monocyte	Sorted cell	ENSG00000140525	FANCI	5508	4.6029700379382e-19	4.40595654836583e-10	1.04471525769049e-09	0.999999998448956	6.57358985345469e-11	15:89019583	rs28687065	chr15.3		15	89019583	15:89258160	1.15958e-15	15:89019583	1.15559465646639e-15	5670	16110	0.994445470355497	0.999974588992619	88245007	90243830	ENSG00000140525	ENSG00000140525	protein_coding	89243979	1	-224396	14181	-224396	5	0	5	88245007	90243830	1998823	121086
MYOI_Sakaue_34594039_1	MyoInf (Sakaue, Multi)	OTH	Mono_C_BP	Mono_C_BP	Monocyte	Sorted cell	ENSG00000140526	ABHD2	5302	3.15614619764678e-19	4.44725128262522e-10	7.09684700341416e-10	0.999999998797868	4.7720489296591e-11	15:89019583	rs28687065	chr15.3		15	89019583	15:89069996	5.45075e-16	15:89019583	1.15559465646639e-15	5451	16261	0.999122831221636	0.999974588985074	88088041	90086415	ENSG00000140526	ENSG00000140526	protein_coding	89088456	1	-68873	-18460	-68873	2	1	2	88088041	90086415	1998374	121085
MYOI_Sakaue_34594039_1	MyoInf (Sakaue, Multi)	OTH	Mono_C_BP	Mono_C_BP	Monocyte	Sorted cell	ENSG00000181026	AEN	5224	2.73690083002109e-10	1.80802911643716e-10	0.572335750216471	0.378035013365435	0.0496292359636026	15:89019583	rs28687065	chr15.3		15	89019583	15:88636089	3.8868e-11	15:89019583	1.15559465646639e-15	5354	17485	0.989215514968224	0.99997458895455	87621431	89620954	ENSG00000181026	ENSG00000181026	protein_coding	88621340	1	398243	14749	398243	5	0	5	87621431	89620954	1999523	121082
MYOI_Sakaue_34594039_1	MyoInf (Sakaue, Multi)	OTH	Mono_C_BP	Mono_C_BP	Monocyte	Sorted cell	ENSG00000166825	ANPEP	5739	9.49700010241503e-137	4.36739657099072e-10	2.17452203935027e-127	0.999999999556451	6.80500006357397e-12	15:89814887	rs11635469	chr15.3		15	89814887	15:89814887	7.57791e-62	15:89019583	1.15559465646639e-15	5884	15969	1	0.999974588992459	88816212	90814972	ENSG00000166825	ENSG00000166825	protein_coding	89814852	-1	-35	-35	795269	0	0	18	88816212	90814972	1998760	121088
MYOI_Sakaue_34594039_1	MyoInf (Sakaue, Multi)	OTH	Mono_C_BP	Mono_C_BP	Monocyte	Sorted cell	ENSG00000242498	ARPIN	5693	1.09965723468962e-77	2.39386470200839e-12	4.59364822817436e-66	0.999999999997613	6.38713408814313e-15	15:89911525	rs1256839	chr15.3		15	89911525	15:89911525	1.74085e-46	15:90885812	2.67383399678686e-18	5839	15618	0.999999999999996	0.999999857583145	88912974	90912872	ENSG00000242498	ENSG00000242498	protein_coding	89912952	-1	1427	1427	-972860	1	1	33	88912974	90912872	1999898	121090
MYOI_Sakaue_34594039_1	MyoInf (Sakaue, Multi)	OTH	Mono_C_BP	Mono_C_BP	Monocyte	Sorted cell	ENSG00000242498	ARPIN	5693	1.09965723468962e-77	2.39386470200839e-12	4.59364822817436e-66	0.999999999997613	6.38713408814313e-15	15:89911525	rs1256839	chr15.4		15	89911525	15:89911525	1.74085e-46	15:90885812	2.67383399678686e-18	5839	15618	0.999999999999996	0.999999857583145	88912974	90912872	ENSG00000242498	ENSG00000242498	protein_coding	89912952	-1	1427	1427	-972860	1	1	33	88912974	90912872	1999898	121090
MYOI_Sakaue_34594039_1	MyoInf (Sakaue, Multi)	OTH	Mono_C_BP	Mono_C_BP	Monocyte	Sorted cell	ENSG00000182054	IDH2	5622	2.54587847927165e-30	2.35248619617453e-12	1.08220761652316e-18	0.999999999997641	7.43662990748212e-15	15:90099615	rs11638845	chr15.4		15	90099615	15:90099615	9.59289e-23	15:90885812	2.67383399678686e-18	5760	15262	1	0.999999999998386	89102711	91102298	ENSG00000182054	ENSG00000182054	protein_coding	90102468	-1	2853	2853	-783344	0	0	28	89102711	91102298	1999587	121091
MYOI_Sakaue_34594039_1	MyoInf (Sakaue, Multi)	OTH	Mono_C_BP	Mono_C_BP	Monocyte	Sorted cell	ENSG00000185043	CIB1	5749	1.84042846895207e-68	2.34447143615338e-12	7.85007844654039e-57	0.999999999997613	4.28066040891779e-14	15:90233143	rs9744242	chr15.4		15	90233143	15:90233143	8.47537e-42	15:90885812	2.67383399678686e-18	5886	15210	0.999999999999996	0.999999999998408	89234844	91233995	ENSG00000185043	ENSG00000185043	protein_coding	90233941	-1	798	798	-651871	0	0	24	89234844	91233995	1999151	121092
MYOI_Sakaue_34594039_1	MyoInf (Sakaue, Multi)	OTH	Mono_C_BP	Mono_C_BP	Monocyte	Sorted cell	ENSG00000140575	IQGAP1	5839	7.4318175796107e-36	2.3481705561631e-12	3.16493942916002e-24	0.999999999997641	1.42728661397729e-14	15:90466252	rs2074585	chr15.4		15	90466252	15:90466252	1.13834e-26	15:90885812	2.67383399678686e-18	5975	15234	0.999999999999997	0.999999999998531	89389177	91387254	ENSG00000140575	ENSG00000140575	protein_coding	90388242	1	78010	78010	497570	1	1	14	89389177	91387254	1998077	121094
MYOI_Sakaue_34594039_1	MyoInf (Sakaue, Multi)	OTH	Mono_C_BP	Mono_C_BP	Monocyte	Sorted cell	ENSG00000197299	BLM	6049	1.28279283179323e-27	2.34108057614447e-12	5.47949030401523e-16	0.999999999997641	1.7261172809357e-14	15:90808700	rs389480	chr15.4		15	90808700	15:90808700	3.19559e-21	15:90885812	2.67383399678686e-18	6170	15188	1	0.99999999999861	89717845	91717132	ENSG00000197299	ENSG00000197299	protein_coding	90717346	1	91354	91354	168466	0	0	4	89717845	91717132	1999287	121096
MYOI_Sakaue_34594039_1	MyoInf (Sakaue, Multi)	OTH	Mono_C_BP	Mono_C_BP	Monocyte	Sorted cell	ENSG00000140564	FURIN	5905	4.58716325792216e-17	9.56188148158751e-13	1.96927485293081e-05	0.409711612802934	0.590268694447583	15:90885812	rs1894401	chr15.4		15	90885812	15:90884642	6.47977e-11	15:90885812	2.67383399678686e-18	6025	15112	0.999999433561616	0.999999999998587	89869110	91868144	ENSG00000140564	ENSG00000140564	protein_coding	90868588	1	17224	16054	17224	1	1	1	89869110	91868144	1999034	121098
MYOI_Sakaue_34594039_1	MyoInf (Sakaue, Multi)	OTH	Mono_C_BP	Mono_C_BP	Monocyte	Sorted cell	ENSG00000140577	CRTC3	6014	1.8748870530097e-13	2.1553103957779e-12	0.079719002800202	0.91641918478118	0.00386181241627628	15:90885812	rs1894401	chr15.4		15	90885812	15:90568491	2.25181e-07	15:90885812	2.67383399678686e-18	6149	15258	0.998482767795423	0.999999999998604	89530308	91529614	ENSG00000140577	ENSG00000140577	protein_coding	90529923	1	355889	38568	355889	12	0	12	89530308	91529614	1999306	121095
MYOI_Sakaue_34594039_1	MyoInf (Sakaue, Multi)	OTH	Mono_C_BP	Mono_C_BP	Monocyte	Sorted cell	ENSG00000157823	AP3S2	5716	2.80902289177442e-19	2.40137676229296e-12	1.16975502242301e-07	0.999999870632324	1.23897748681837e-08	15:90885812	rs1894401	chr15.3		15	90885812	15:89911525	3.24594e-15	15:90885812	2.67383399678686e-18	5865	15658	0.999999951642518	0.999999857501144	88894864	90894158	ENSG00000157823	ENSG00000157823	protein_coding	89893994	-1	-991818	-17531	-991818	36	1	36	88894864	90894158	1999294	121089
MYOI_Sakaue_34594039_1	MyoInf (Sakaue, Multi)	OTH	Mono_C_BP	Mono_C_BP	Monocyte	Sorted cell	ENSG00000157823	AP3S2	5716	2.80902289177442e-19	2.40137676229296e-12	1.16975502242301e-07	0.999999870632324	1.23897748681837e-08	15:90885812	rs1894401	chr15.4		15	90885812	15:89911525	3.24594e-15	15:90885812	2.67383399678686e-18	5865	15658	0.999999951642518	0.999999857501144	88894864	90894158	ENSG00000157823	ENSG00000157823	protein_coding	89893994	-1	-991818	-17531	-991818	36	1	36	88894864	90894158	1999294	121089
MYOI_Sakaue_34594039_1	MyoInf (Sakaue, Multi)	OTH	Mono_C_BP	Mono_C_BP	Monocyte	Sorted cell	ENSG00000166965	RCCD1	5994	3.34677950125385e-20	2.3662037302947e-12	1.41440883031216e-08	0.999999984817649	1.03589604875909e-09	15:90885812	rs1894401	chr15.4		15	90885812	15:90940162	2.287e-15	15:90885812	2.67383399678686e-18	6124	15351	0.999999999824311	0.999999999998563	89955488	91954807	ENSG00000166965	ENSG00000166965	protein_coding	90954884	1	-69072	-14722	-69072	4	0	4	89955488	91954807	1999319	121101
MYOI_Sakaue_34594039_1	MyoInf (Sakaue, Multi)	OTH	Mono_C_BP	Mono_C_BP	Monocyte	Sorted cell	ENSG00000182511	FES	5933	1.10303935078508e-13	1.66388908963493e-12	0.0471694695687461	0.711213371266667	0.241617159162811	15:90885812	rs1894401	chr15.4		15	90885812	15:90897856	2.70064e-07	15:90885812	2.67383399678686e-18	6065	15171	0.998526186673883	0.999999999998583	89884561	91883518	ENSG00000182511	ENSG00000182511	protein_coding	90884504	1	1308	13352	1308	0	0	0	89884561	91883518	1998957	121099
MYOI_Sakaue_34594039_1	MyoInf (Sakaue, Multi)	OTH	Mono_C_BP	Mono_C_BP	Monocyte	Sorted cell	ENSG00000182768	NGRN	5797	3.73543221661824e-20	2.35094485711224e-12	1.58890675093846e-08	0.999999983382885	7.25698697127191e-10	15:90885812	rs1894401	chr15.4		15	90885812	15:90275099	3.77913e-15	15:90885812	2.67383399678686e-18	5934	15252	0.999999999528114	0.999999999998427	89265691	91265498	ENSG00000182768	ENSG00000182768	protein_coding	90265672	1	620140	9427	620140	19	1	19	89265691	91265498	1999807	121093
MYOI_Sakaue_34594039_1	MyoInf (Sakaue, Multi)	OTH	Mono_C_BP	Mono_C_BP	Monocyte	Sorted cell	ENSG00000184508	HDDC3	5954	9.3964907465557e-14	2.25358042522699e-12	0.0399401924807232	0.95789131707058	0.00216849044635038	15:90885812	rs1894401	chr15.4		15	90885812	15:90955851	9.10491e-08	15:90885812	2.67383399678686e-18	6086	15263	0.999495931632718	0.999999999998573	89937354	91935164	ENSG00000184508	ENSG00000184508	protein_coding	90932549	-1	46737	-23302	46737	2	3	2	89936115	91935164	1999049	121100
MYOI_Sakaue_34594039_1	MyoInf (Sakaue, Multi)	OTH	Mono_C_BP	Mono_C_BP	Monocyte	Sorted cell	ENSG00000259704	CTD-3094K11.1	5920	1.25298696306983e-12	1.00733558095484e-12	0.538478933906087	0.432870770921617	0.0286502951700346	15:90885812	rs1894401	chr15.4		15	90885812	15:90839912	1.52133e-07	15:90885812	2.67383399678686e-18	6047	15096	0.975014299418113	0.999999999998593	89840075	91838613	ENSG00000259704	ENSG00000259704	lncRNA	90839665	1	46147	247	46147	2	0	2	89840075	91838613	1998538	121097
MYOI_Sakaue_34594039_1	MyoInf (Sakaue, Multi)	OTH	Mono_C_BP	Mono_C_BP	Monocyte	Sorted cell	ENSG00000168807	SNTB2	4473	1.30350848411748e-18	0.00108075808801534	1.20477570621547e-15	0.998897255640069	2.19862719133088e-05	16:69289345	rs12102770	chr16.1		16	69289345	16:69289345	1.26787e-21	16:69931118	1.32987931198663e-09	4866	13895	0.998998559282898	0.999238116268673	68187486	70177476	ENSG00000168807	ENSG00000168807	protein_coding	69187164	1	102181	102181	743954	2	2	23	68187486	70179620	1992134	121102
MYOI_Sakaue_34594039_1	MyoInf (Sakaue, Multi)	OTH	Mono_C_BP	Mono_C_BP	Monocyte	Sorted cell	ENSG00000103018	CYB5B	4212	5.0030139141147e-09	0.0010444170116938	4.78449272690736e-06	0.998798836779942	0.000151956712624182	16:69444337	rs246137	chr16.1		16	69444337	16:69412623	2.68775e-11	16:69931118	1.32987931198663e-09	4638	13593	0.999846367889657	0.999243269297585	68399142	70397603	ENSG00000103018	ENSG00000103018	protein_coding	69424619	1	19718	-11996	506499	0	0	10	68399142	70397603	1998461	121103
MYOI_Sakaue_34594039_1	MyoInf (Sakaue, Multi)	OTH	Mono_C_BP	Mono_C_BP	Monocyte	Sorted cell	ENSG00000181019	NQO1	4118	2.0932229894921e-19	0.00103916189660949	2.01092993234026e-16	0.998307285734878	0.000653552368509753	16:69699106	rs16959059	chr16.1		16	69699106	16:69719509	2.14305e-24	16:69931118	1.32987931198663e-09	4550	13670	0.999999998475157	0.998965640297905	68726703	70726465	ENSG00000181019	ENSG00000181019	protein_coding	69726560	-1	27454	7051	-204558	2	0	4	68726703	70726465	1999762	121104
MYOI_Sakaue_34594039_1	MyoInf (Sakaue, Multi)	OTH	Mono_C_BP	Mono_C_BP	Monocyte	Sorted cell	ENSG00000189091	SF3B3	3838	9.02778023221892e-05	0.000921841689532585	0.0885900277514977	0.90459885894769	0.00579899380895823	16:69931118	rs77870048	chr16.1		16	69931118	16:69953851	2.10928e-07	16:69931118	1.32987931198663e-09	4252	13356	0.981787705610653	0.998931918166392	69523940	71523539	ENSG00000189091	ENSG00000189091	protein_coding	70523816	1	-592698	-569965	-592698	19	18	19	69523940	71523539	1999599	121108
MYOI_Sakaue_34594039_1	MyoInf (Sakaue, Multi)	OTH	Mono_C_BP	Mono_C_BP	Monocyte	Sorted cell	ENSG00000198373	WWP2	4080	6.30208184686209e-05	0.000971723167121243	0.0606014691306589	0.934413236351838	0.00395055053191411	16:69931118	rs77870048	chr16.1		16	69931118	16:69729146	1.53027e-08	16:69931118	1.32987931198663e-09	4512	13657	0.992100852226817	0.998973516677752	68762843	70761499	ENSG00000198373	ENSG00000198373	protein_coding	69762332	1	168786	-33186	168786	0	2	0	68762843	70761499	1998656	121105
MYOI_Sakaue_34594039_1	MyoInf (Sakaue, Multi)	OTH	Mono_C_BP	Mono_C_BP	Monocyte	Sorted cell	ENSG00000196696	PDXDC2P-NPIPB14P	3767	3.11660759824558e-45	0.000990454977218716	3.14350239840898e-42	0.999002108111937	7.43691083792065e-06	16:70043817	rs34168275	chr16.1		16	70043817	16:70043817	1.44162e-36	16:69931118	1.32987931198663e-09	4245	13021	0.924284593746031	0.998993713526317	69065987	71065369	ENSG00000196696	ENSG00000196696	lncRNA	70065948	-1	22131	22131	134830	1	1	3	69065987	71065369	1999382	121106
MYOI_Sakaue_34594039_1	MyoInf (Sakaue, Multi)	OTH	Mono_C_BP	Mono_C_BP	Monocyte	Sorted cell	ENSG00000223496	EXOSC6	3761	2.33949050208046e-208	0.000992917247224864	2.35382089853537e-205	0.998999285103546	7.79764923187536e-06	16:70269677	rs2070203	chr16.1		16	70269677	16:70269677	2.37637e-76	16:69931118	1.32987931198663e-09	4176	13053	1.00000000000001	0.998990590037176	69252993	71251578	ENSG00000223496	ENSG00000223496	protein_coding	70251940	-1	-17737	-17737	320822	0	0	8	69252993	71251578	1998585	121107
MYOI_Sakaue_34594039_1	MyoInf (Sakaue, Multi)	OTH	Mono_C_BP	Mono_C_BP	Monocyte	Sorted cell	ENSG00000168411	RFWD3	6188	2.79872734862224e-22	0.000314258621035575	8.90300307266912e-19	0.999684898754217	8.4262474840625e-07	16:74579883	rs62051918	chr16.2		16	74579883	16:74579883	2.32848e-24	16:75270468	5.31629614724936e-09	6469	18536	0.999999999999772	0.993490974218979	73666906	75666661	ENSG00000168411	ENSG00000168411	protein_coding	74666877	-1	86994	86994	-603591	1	1	11	73666906	75666661	1999755	121110
MYOI_Sakaue_34594039_1	MyoInf (Sakaue, Multi)	OTH	Mono_C_BP	Mono_C_BP	Monocyte	Sorted cell	ENSG00000184517	ZFP1	6352	1.07285785989559e-41	0.000309799666849175	3.46199383031171e-38	0.999689310496387	8.89836769935015e-07	16:75148456	rs8058619	chr16.2		16	75148456	16:75148456	1.55113e-34	16:75270468	5.31629614724936e-09	6622	18273	1.00000000000001	0.993454363168339	74148655	76147412	ENSG00000184517	ENSG00000184517	protein_coding	75148524	1	-68	-68	121944	0	0	3	74148655	76147412	1998757	121111
MYOI_Sakaue_34594039_1	MyoInf (Sakaue, Multi)	OTH	Mono_C_BP	Mono_C_BP	Monocyte	Sorted cell	ENSG00000090863	GLG1	6185	7.60375347539124e-05	0.000234072587335258	0.241528333615431	0.743500708433967	0.0146608478285117	16:75270468	rs2865827	chr16.2		16	75270468	16:74564227	4.05705e-07	16:75270468	5.31629614724936e-09	6470	18563	0.990956650662267	0.993490521898349	73607161	75606936	ENSG00000090863	ENSG00000090863	protein_coding	74607114	-1	-663354	42887	-663354	12	0	12	73607161	75606936	1999775	121109
MYOI_Sakaue_34594039_1	MyoInf (Sakaue, Multi)	OTH	Mono_C_BP	Mono_C_BP	Monocyte	Sorted cell	ENSG00000166822	TMEM170A	6721	4.20581766410444e-05	0.000270987040954307	0.131618797842066	0.848018063565493	0.020050093374845	16:75278133	rs11641311	chr16.2		16	75278133	16:75455538	1.2079e-09	16:75270468	5.31629614724936e-09	6835	18842	0.998271168869755	0.993452852761293	74465691	76465489	ENSG00000166822	ENSG00000166822	protein_coding	75464689	-1	186556	9151	194221	5	1	5	74465691	76465489	1999798	121113
MYOI_Sakaue_34594039_1	MyoInf (Sakaue, Multi)	OTH	Mono_C_BP	Mono_C_BP	Monocyte	Sorted cell	ENSG00000153774	CFDP1	6670	4.33652777889189e-08	0.000317168519953753	0.000135839089783782	0.993504639517436	0.00604230950754713	16:75453860	rs8046416	chr16.2		16	75453860	16:75447873	2.76862e-11	16:75270468	5.31629614724936e-09	6785	18824	0.999984928107608	0.993450002314485	74433795	76433480	ENSG00000153774	ENSG00000153774	protein_coding	75433503	-1	-20357	-14370	163035	1	1	2	74433795	76433480	1999685	121112
MYOI_Sakaue_34594039_1	MyoInf (Sakaue, Multi)	OTH	Mono_C_BP	Mono_C_BP	Monocyte	Sorted cell	ENSG00000065457	ADAT1	6824	4.14306440614149e-53	0.000319679227887034	1.29558582232865e-49	0.999675198093602	5.12267850920447e-06	16:75646609	rs59297469	chr16.2		16	75646609	16:75631121	1.83821e-39	16:75270468	5.31629614724936e-09	6931	18856	1	0.993457674436896	74623523	76621969	ENSG00000065457	ENSG00000065457	protein_coding	75623281	-1	-23328	-7840	352813	0	0	17	74623523	76621969	1998446	121114
MYOI_Sakaue_34594039_1	MyoInf (Sakaue, Multi)	OTH	Mono_C_BP	Mono_C_BP	Monocyte	Sorted cell	ENSG00000174238	PITPNA	7099	3.96683534454689e-48	2.41939531553304e-05	1.63955785530136e-43	0.999975610106309	1.95940532329203e-07	17:1523789	rs113916642	chr17.1		17	1523789	17:1523789	5.99164e-40	17:2165638	2.6821427028771e-11	7395	19261	1	0.999978213583193	563069	2562370	ENSG00000174238	ENSG00000174238	protein_coding	1562792	-1	39003	39003	-602846	0	0	24	563069	2562370	1999301	121115
MYOI_Sakaue_34594039_1	MyoInf (Sakaue, Multi)	OTH	Mono_C_BP	Mono_C_BP	Monocyte	Sorted cell	ENSG00000174238	PITPNA	7099	3.96683534454689e-48	2.41939531553304e-05	1.63955785530136e-43	0.999975610106309	1.95940532329203e-07	17:1523789	rs113916642	chr17.2		17	1523789	17:1523789	5.99164e-40	17:2165638	2.6821427028771e-11	7395	19261	1	0.999978213583193	563069	2562370	ENSG00000174238	ENSG00000174238	protein_coding	1562792	-1	39003	39003	-602846	0	0	24	563069	2562370	1999301	121115
MYOI_Sakaue_34594039_1	MyoInf (Sakaue, Multi)	OTH	Mono_C_BP	Mono_C_BP	Monocyte	Sorted cell	ENSG00000185561	TLCD2	6827	4.50481878768455e-110	2.39576772979198e-05	1.88027840185749e-105	0.999975921326433	1.20996266430268e-07	17:1714314	rs6502892	chr17.1		17	1714314	17:1714314	8.12728e-57	17:2165638	2.6821427028771e-11	7102	19073	1	0.999977789829465	710767	2709644	ENSG00000185561	ENSG00000185561	protein_coding	1710377	-1	-3937	-3937	-455261	0	0	17	710767	2709644	1998877	121116
MYOI_Sakaue_34594039_1	MyoInf (Sakaue, Multi)	OTH	Mono_C_BP	Mono_C_BP	Monocyte	Sorted cell	ENSG00000185561	TLCD2	6827	4.50481878768455e-110	2.39576772979198e-05	1.88027840185749e-105	0.999975921326433	1.20996266430268e-07	17:1714314	rs6502892	chr17.2		17	1714314	17:1714314	8.12728e-57	17:2165638	2.6821427028771e-11	7102	19073	1	0.999977789829465	710767	2709644	ENSG00000185561	ENSG00000185561	protein_coding	1710377	-1	-3937	-3937	-455261	0	0	17	710767	2709644	1998877	121116
MYOI_Sakaue_34594039_1	MyoInf (Sakaue, Multi)	OTH	Mono_C_BP	Mono_C_BP	Monocyte	Sorted cell	ENSG00000186594	MIR22HG	6811	8.54095790919717e-17	2.39388372344833e-05	3.56773904717954e-12	0.999975942311104	1.18848093815889e-07	17:1717440	rs721576	chr17.1		17	1717440	17:1719656	6.07615e-18	17:2165638	2.6821427028771e-11	7087	19058	0.999999999999889	0.999977783473008	717361	2716524	ENSG00000186594	ENSG00000186594	lncRNA	1717174	-1	-266	-2482	-448464	0	0	16	717361	2716524	1999163	121118
MYOI_Sakaue_34594039_1	MyoInf (Sakaue, Multi)	OTH	Mono_C_BP	Mono_C_BP	Monocyte	Sorted cell	ENSG00000186594	MIR22HG	6811	8.54095790919717e-17	2.39388372344833e-05	3.56773904717954e-12	0.999975942311104	1.18848093815889e-07	17:1717440	rs721576	chr17.2		17	1717440	17:1719656	6.07615e-18	17:2165638	2.6821427028771e-11	7087	19058	0.999999999999889	0.999977783473008	717361	2716524	ENSG00000186594	ENSG00000186594	lncRNA	1717174	-1	-266	-2482	-448464	0	0	16	717361	2716524	1999163	121118
MYOI_Sakaue_34594039_1	MyoInf (Sakaue, Multi)	OTH	Mono_C_BP	Mono_C_BP	Monocyte	Sorted cell	ENSG00000167711	SERPINF2	6769	1.38318533261547e-40	2.39061813632816e-05	5.78575098875853e-36	0.99997599152992	1.02288715329002e-07	17:1734897	rs8070192	chr17.1		17	1734897	17:1734897	4.09546e-35	17:2165638	2.6821427028771e-11	7042	19032	1	0.999977737940011	743878	2742577	ENSG00000167711	ENSG00000167711	protein_coding	1742871	1	-7974	-7974	422767	1	1	13	743878	2742577	1998699	121119
MYOI_Sakaue_34594039_1	MyoInf (Sakaue, Multi)	OTH	Mono_C_BP	Mono_C_BP	Monocyte	Sorted cell	ENSG00000167711	SERPINF2	6769	1.38318533261547e-40	2.39061813632816e-05	5.78575098875853e-36	0.99997599152992	1.02288715329002e-07	17:1734897	rs8070192	chr17.2		17	1734897	17:1734897	4.09546e-35	17:2165638	2.6821427028771e-11	7042	19032	1	0.999977737940011	743878	2742577	ENSG00000167711	ENSG00000167711	protein_coding	1742871	1	-7974	-7974	422767	1	1	13	743878	2742577	1998699	121119
MYOI_Sakaue_34594039_1	MyoInf (Sakaue, Multi)	OTH	Mono_C_BP	Mono_C_BP	Monocyte	Sorted cell	ENSG00000132386	SERPINF1	6758	4.80338334442493e-13	2.38722694309588e-05	2.01207021473571e-08	0.9999760342305	7.33788867020831e-08	17:1762924	rs59409453	chr17.1		17	1762924	17:1762924	6.4707e-15	17:2165638	2.6821427028771e-11	7029	19005	0.999999997555203	0.999977749000666	762364	2762027	ENSG00000132386	ENSG00000132386	protein_coding	1762060	1	864	864	403578	0	0	12	762364	2762027	1999663	121120
MYOI_Sakaue_34594039_1	MyoInf (Sakaue, Multi)	OTH	Mono_C_BP	Mono_C_BP	Monocyte	Sorted cell	ENSG00000132386	SERPINF1	6758	4.80338334442493e-13	2.38722694309588e-05	2.01207021473571e-08	0.9999760342305	7.33788867020831e-08	17:1762924	rs59409453	chr17.2		17	1762924	17:1762924	6.4707e-15	17:2165638	2.6821427028771e-11	7029	19005	0.999999997555203	0.999977749000666	762364	2762027	ENSG00000132386	ENSG00000132386	protein_coding	1762060	1	864	864	403578	0	0	12	762364	2762027	1999663	121120
MYOI_Sakaue_34594039_1	MyoInf (Sakaue, Multi)	OTH	Mono_C_BP	Mono_C_BP	Monocyte	Sorted cell	ENSG00000108963	DPH1	6482	1.28798033452573e-09	2.32943867188768e-05	5.52868758292393e-05	0.999917332468829	4.08498064310027e-06	17:2165638	rs4790881	chr17.1		17	2165638	17:2041931	1.12536e-11	17:2165638	2.6821427028771e-11	6732	18546	0.999998645664988	0.999978739557965	1030413	3029867	ENSG00000108963	ENSG00000108963	protein_coding	2030153	1	135485	11778	135485	6	0	6	1030413	3029867	1999454	121121
MYOI_Sakaue_34594039_1	MyoInf (Sakaue, Multi)	OTH	Mono_C_BP	Mono_C_BP	Monocyte	Sorted cell	ENSG00000108963	DPH1	6482	1.28798033452573e-09	2.32943867188768e-05	5.52868758292393e-05	0.999917332468829	4.08498064310027e-06	17:2165638	rs4790881	chr17.2		17	2165638	17:2041931	1.12536e-11	17:2165638	2.6821427028771e-11	6732	18546	0.999998645664988	0.999978739557965	1030413	3029867	ENSG00000108963	ENSG00000108963	protein_coding	2030153	1	135485	11778	135485	6	0	6	1030413	3029867	1999454	121121
MYOI_Sakaue_34594039_1	MyoInf (Sakaue, Multi)	OTH	Mono_C_BP	Mono_C_BP	Monocyte	Sorted cell	ENSG00000141258	SGSM2	6160	7.7907154954884e-06	7.87785373877013e-06	0.351155373545471	0.354750016735697	0.294078941149598	17:2165638	rs4790881	chr17.1		17	2165638	17:2337584	1.15446e-07	17:2165638	2.6821427028771e-11	6447	17662	0.972338345103168	0.999979458215757	1337649	3337003	ENSG00000141258	ENSG00000141258	protein_coding	2337501	1	-171863	83	-171863	8	0	8	1337649	3337003	1999354	121123
MYOI_Sakaue_34594039_1	MyoInf (Sakaue, Multi)	OTH	Mono_C_BP	Mono_C_BP	Monocyte	Sorted cell	ENSG00000141258	SGSM2	6160	7.7907154954884e-06	7.87785373877013e-06	0.351155373545471	0.354750016735697	0.294078941149598	17:2165638	rs4790881	chr17.2		17	2165638	17:2337584	1.15446e-07	17:2165638	2.6821427028771e-11	6447	17662	0.972338345103168	0.999979458215757	1337649	3337003	ENSG00000141258	ENSG00000141258	protein_coding	2337501	1	-171863	83	-171863	8	0	8	1337649	3337003	1999354	121123
MYOI_Sakaue_34594039_1	MyoInf (Sakaue, Multi)	OTH	Mono_C_BP	Mono_C_BP	Monocyte	Sorted cell	ENSG00000167716	WDR81	6816	5.43347811006391e-06	1.76880467570376e-05	0.226872661232596	0.738520898760226	0.0345833184823112	17:2165638	rs4790881	chr17.1		17	2165638	17:1754359	6.85891e-08	17:2165638	2.6821427028771e-11	7092	19066	0.991922451855724	0.999977782009256	716547	2716524	ENSG00000167716	ENSG00000167716	protein_coding	1724704	1	440934	29655	440934	15	2	15	716547	2716524	1999977	121117
MYOI_Sakaue_34594039_1	MyoInf (Sakaue, Multi)	OTH	Mono_C_BP	Mono_C_BP	Monocyte	Sorted cell	ENSG00000167716	WDR81	6816	5.43347811006391e-06	1.76880467570376e-05	0.226872661232596	0.738520898760226	0.0345833184823112	17:2165638	rs4790881	chr17.2		17	2165638	17:1754359	6.85891e-08	17:2165638	2.6821427028771e-11	7092	19066	0.991922451855724	0.999977782009256	716547	2716524	ENSG00000167716	ENSG00000167716	protein_coding	1724704	1	440934	29655	440934	15	2	15	716547	2716524	1999977	121117
MYOI_Sakaue_34594039_1	MyoInf (Sakaue, Multi)	OTH	Mono_C_BP	Mono_C_BP	Monocyte	Sorted cell	ENSG00000167720	SRR	6179	4.21849771759384e-84	2.22407168342883e-05	1.896702743477e-79	0.999977514480825	2.44802335442185e-07	17:2304131	rs12450028	chr17.1		17	2304131	17:2304131	1.06589e-49	17:2165638	2.6821427028771e-11	6469	17706	0.999999999999998	0.999979449304494	1303408	3303007	ENSG00000167720	ENSG00000167720	protein_coding	2303950	1	181	181	-138312	0	0	4	1303408	3303007	1999599	121122
MYOI_Sakaue_34594039_1	MyoInf (Sakaue, Multi)	OTH	Mono_C_BP	Mono_C_BP	Monocyte	Sorted cell	ENSG00000167720	SRR	6179	4.21849771759384e-84	2.22407168342883e-05	1.896702743477e-79	0.999977514480825	2.44802335442185e-07	17:2304131	rs12450028	chr17.2		17	2304131	17:2304131	1.06589e-49	17:2165638	2.6821427028771e-11	6469	17706	0.999999999999998	0.999979449304494	1303408	3303007	ENSG00000167720	ENSG00000167720	protein_coding	2303950	1	181	181	-138312	0	0	4	1303408	3303007	1999599	121122
MYOI_Sakaue_34594039_1	MyoInf (Sakaue, Multi)	OTH	Mono_C_BP	Mono_C_BP	Monocyte	Sorted cell	ENSG00000198231	DDX42	3359	9.36582297516565e-41	0.000434352096529032	2.15530248399758e-37	0.999549238635966	1.6409267507812e-05	17:63775966	rs11651693	chr17.3		17	63775966	17:63775966	1.11286e-34	17:64329971	1.74417070798595e-09	3803	10185	0.999999936875318	0.999740274643282	62773719	64771207	ENSG00000198231	ENSG00000198231	protein_coding	63774170	1	1796	1796	555801	0	0	18	62773719	64771207	1997488	121127
MYOI_Sakaue_34594039_1	MyoInf (Sakaue, Multi)	OTH	Mono_C_BP	Mono_C_BP	Monocyte	Sorted cell	ENSG00000108592	FTSJ3	3273	4.92548302975807e-28	0.000428050676638763	1.15018347669872e-24	0.999570623193003	1.32613035764525e-06	17:63836499	rs2727284	chr17.3		17	63836499	17:63836499	1.74063e-27	17:64329971	1.74417070798595e-09	3715	10037	0.999877141020328	0.999742349529391	62831387	64829528	ENSG00000108592	ENSG00000108592	protein_coding	63827663	-1	-8836	-8836	-502308	0	0	16	62831387	64829528	1998141	121128
MYOI_Sakaue_34594039_1	MyoInf (Sakaue, Multi)	OTH	Mono_C_BP	Mono_C_BP	Monocyte	Sorted cell	ENSG00000108604	SMARCD2	3246	1.47421306370701e-49	0.00042693635486945	3.45147609998684e-46	0.999557401301388	1.56623437362372e-05	17:63863924	rs2584597	chr17.3		17	63863924	17:63863924	7.04593e-39	17:64329971	1.74417070798595e-09	3689	10011	0.999999999996298	0.99974227302901	62843136	64841483	ENSG00000108604	ENSG00000108604	protein_coding	63842685	-1	-21239	-21239	-487286	0	0	15	62843136	64841669	1998533	121129
MYOI_Sakaue_34594039_1	MyoInf (Sakaue, Multi)	OTH	Mono_C_BP	Mono_C_BP	Monocyte	Sorted cell	ENSG00000108622	ICAM2	3068	0.000122986216377502	0.000233889739712918	0.288284405722115	0.547919637616214	0.163439080705582	17:64329971	rs954507	chr17.3		17	64329971	17:64001974	4.48601e-07	17:64329971	1.74417070798595e-09	3624	9582	0.94527979024583	0.999746247298825	63020698	65020574	ENSG00000108622	ENSG00000108622	protein_coding	64020633	-1	-309338	18659	-309338	5	0	5	63020698	65020574	1999876	121130
MYOI_Sakaue_34594039_1	MyoInf (Sakaue, Multi)	OTH	Mono_C_BP	Mono_C_BP	Monocyte	Sorted cell	ENSG00000258890	CEP95	3826	2.01417443586494e-06	0.000458604693022494	0.00436992646961888	0.994982387797815	0.000187066865107744	17:64329971	rs954507	chr17.3		17	64329971	17:64506317	8.41868e-10	17:64329971	1.74417070798595e-09	4404	10803	0.999641215750413	0.999720999864092	63507266	65506774	ENSG00000258890	ENSG00000258890	protein_coding	64506977	1	-177006	-660	-177006	7	0	7	63507266	65506774	1999508	121131
MYOI_Sakaue_34594039_1	MyoInf (Sakaue, Multi)	OTH	Mono_C_BP	Mono_C_BP	Monocyte	Sorted cell	ENSG00000105371	ICAM4	5638	9.76937695386887e-96	1.62030211674285e-07	6.02935419595786e-89	0.999999837495081	4.7469534530419e-10	19:10288699	rs281438	chr19.2		19	10288699	19:10288699	9.29215e-53	19:11131631	5.75611980009284e-14	5800	16499	0.999999999999997	0.999994840682658	9287701	11286895	ENSG00000105371	ENSG00000105371	protein_coding	10286955	1	1744	1744	844676	0	0	35	9287701	11286895	1999194	121137
MYOI_Sakaue_34594039_1	MyoInf (Sakaue, Multi)	OTH	Mono_C_BP	Mono_C_BP	Monocyte	Sorted cell	ENSG00000076662	ICAM3	5679	3.82192130634467e-25	1.62442652014404e-07	2.35278151130171e-18	0.999999836918533	6.38814298835172e-10	19:10337119	rs7409490	chr19.2		19	10337119	19:10338716	1.159e-24	19:11131631	5.75611980009284e-14	5847	16541	1	0.99999484038091	9339894	11338906	ENSG00000076662	ENSG00000076662	protein_coding	10339624	-1	2505	908	-792007	0	0	26	9339894	11338906	1999012	121140
MYOI_Sakaue_34594039_1	MyoInf (Sakaue, Multi)	OTH	Mono_C_BP	Mono_C_BP	Monocyte	Sorted cell	ENSG00000129347	KRI1	5425	1.55219577766921e-26	1.59662739524685e-07	9.72171325306886e-20	0.999999737786544	1.02550717574222e-07	19:10571571	rs35605746	chr19.2		19	10571571	19:10566005	2.75659e-24	19:11131631	5.75611980009284e-14	5608	16258	0.99998725153371	0.999994838704388	9567216	11566017	ENSG00000129347	ENSG00000129347	protein_coding	10566010	-1	-5561	5	-565621	1	0	18	9567216	11566017	1998801	121142
MYOI_Sakaue_34594039_1	MyoInf (Sakaue, Multi)	OTH	Mono_C_BP	Mono_C_BP	Monocyte	Sorted cell	ENSG00000065989	PDE4A	5654	8.99821274892232e-08	6.56832873723727e-08	0.556727857078763	0.406343782707848	0.0369282045479755	19:11131631	rs2738464	chr19.2		19	11131631	19:10432131	5.32502e-12	19:11131631	5.75611980009284e-14	5824	16458	0.984992952758824	0.999994840342704	9417589	11416089	ENSG00000065989	ENSG00000065989	protein_coding	10420538	1	711093	11593	711093	23	0	23	9417589	11416089	1998500	121141
MYOI_Sakaue_34594039_1	MyoInf (Sakaue, Multi)	OTH	Mono_C_BP	Mono_C_BP	Monocyte	Sorted cell	ENSG00000079805	DNM2	5425	1.97841938282963e-09	1.58589410675202e-07	0.0123102238973043	0.986782163646955	0.000907451887909623	19:11131631	rs2738464	chr19.2		19	11131631	19:10836846	1.75845e-08	19:11131631	5.75611980009284e-14	5616	16365	0.999300033685321	0.999994831453923	9718076	11717595	ENSG00000079805	ENSG00000079805	protein_coding	10718079	1	413552	118767	413552	11	2	11	9718076	11717595	1999519	121145
MYOI_Sakaue_34594039_1	MyoInf (Sakaue, Multi)	OTH	Mono_C_BP	Mono_C_BP	Monocyte	Sorted cell	ENSG00000099203	TMED1	5483	9.94756355292319e-08	5.63697183986502e-08	0.609136487137051	0.345123507121688	0.0457398498959074	19:11131631	rs2738464	chr19.2		19	11131631	19:10850320	1.84221e-09	19:11131631	5.75611980009284e-14	5675	16629	0.974620738481073	0.999994829429978	9836998	11836308	ENSG00000099203	ENSG00000099203	protein_coding	10836212	-1	-295419	-14108	-295419	9	2	9	9836998	11836308	1999310	121146
MYOI_Sakaue_34594039_1	MyoInf (Sakaue, Multi)	OTH	Mono_C_BP	Mono_C_BP	Monocyte	Sorted cell	ENSG00000105376	ICAM5	5650	6.43287234387126e-12	1.62160814818483e-07	3.96680203480908e-05	0.999957427516229	2.74229617569847e-06	19:11131631	rs2738464	chr19.2		19	11131631	19:10289628	1.76882e-12	19:11131631	5.75611980009284e-14	5812	16513	0.995338741914582	0.99999484065683	9290483	11289904	ENSG00000105376	ENSG00000105376	protein_coding	10289952	1	841679	-324	841679	33	0	33	9290483	11289904	1999421	121138
MYOI_Sakaue_34594039_1	MyoInf (Sakaue, Multi)	OTH	Mono_C_BP	Mono_C_BP	Monocyte	Sorted cell	ENSG00000105514	RAB3D	5069	5.33185588499698e-08	9.73641742930463e-08	0.343428778428993	0.627092552014296	0.0294785188739797	19:11131631	rs2738464	chr19.2		19	11131631	19:11321225	3.95849e-08	19:11131631	5.75611980009284e-14	5244	15809	0.988256627610108	0.999994833450995	10346706	12345238	ENSG00000105514	ENSG00000105514	protein_coding	11339657	-1	208026	18432	208026	7	2	7	10346706	12345238	1998532	121150
MYOI_Sakaue_34594039_1	MyoInf (Sakaue, Multi)	OTH	Mono_C_BP	Mono_C_BP	Monocyte	Sorted cell	ENSG00000105518	TMEM205	5070	3.16733845359195e-09	1.51919321771732e-07	0.0203984806306653	0.978398288712374	0.00120307557030112	19:11131631	rs2738464	chr19.2		19	11131631	19:11321225	1.8647e-10	19:11131631	5.75611980009284e-14	5245	15811	0.999447473170911	0.999994833443489	10346706	12346501	ENSG00000105518	ENSG00000105518	protein_coding	11346268	-1	214637	25043	214637	8	3	8	10346706	12346501	1999795	121151
MYOI_Sakaue_34594039_1	MyoInf (Sakaue, Multi)	OTH	Mono_C_BP	Mono_C_BP	Monocyte	Sorted cell	ENSG00000105520	PLPPR2	5052	5.30948123563171e-12	1.55090766530899e-07	3.42334058845642e-05	0.99996306736425	2.54413378845426e-06	19:11131631	rs2738464	chr19.2		19	11131631	19:11321225	8.81976e-14	19:11131631	5.75611980009284e-14	5227	15793	0.999979829071802	0.999994833360878	10355447	12355195	ENSG00000105520	ENSG00000105520	protein_coding	11355432	1	-223801	-34207	-223801	10	5	10	10355447	12355195	1999748	121152
MYOI_Sakaue_34594039_1	MyoInf (Sakaue, Multi)	OTH	Mono_C_BP	Mono_C_BP	Monocyte	Sorted cell	ENSG00000129353	SLC44A2	5459	1.06339124359675e-13	1.60526793757863e-07	6.62437878652856e-07	0.999999100559445	7.64757753147794e-08	19:11131631	rs2738464	chr19.2		19	11131631	19:10559775	5.40023e-18	19:11131631	5.75611980009284e-14	5650	16346	0.999992291792775	0.999994838067367	9604029	11601920	ENSG00000129353	ENSG00000129353	protein_coding	10625553	1	506078	-65778	506078	15	3	15	9603754	11601920	1998166	121143
MYOI_Sakaue_34594039_1	MyoInf (Sakaue, Multi)	OTH	Mono_C_BP	Mono_C_BP	Monocyte	Sorted cell	ENSG00000130816	DNMT1	5588	7.07945372253343e-08	8.58719592938717e-08	0.439746802869715	0.533368804160324	0.0268842363034647	19:11131631	rs2738464	chr19.2		19	11131631	19:10175088	1.05384e-07	19:11131631	5.75611980009284e-14	5750	16393	0.990041255691212	0.999994845026101	9231545	11231004	ENSG00000130816	ENSG00000130816	protein_coding	10194953	-1	-936678	19865	-936678	40	0	40	9231545	11231004	1999459	121136
MYOI_Sakaue_34594039_1	MyoInf (Sakaue, Multi)	OTH	Mono_C_BP	Mono_C_BP	Monocyte	Sorted cell	ENSG00000183401	CCDC159	5069	1.91656766314299e-15	1.55312506843808e-07	1.23400708366053e-08	0.999999829441613	2.90580680274307e-09	19:11131631	rs2738464	chr19.2		19	11131631	19:11321225	2.84508e-17	19:11131631	5.75611980009284e-14	5244	15815	0.999999999638852	0.999994833416183	10345620	12343016	ENSG00000183401	ENSG00000183401	protein_coding	11346519	1	-214888	-25294	-214888	9	4	9	10345620	12343728	1998108	121149
MYOI_Sakaue_34594039_1	MyoInf (Sakaue, Multi)	OTH	Mono_C_BP	Mono_C_BP	Monocyte	Sorted cell	ENSG00000197933	ZNF823	5126	4.34008783960666e-08	1.02992476659231e-07	0.290250962037623	0.688752616114133	0.0209962754548896	19:11131631	rs2738464	chr19.2		19	11131631	19:11738921	6.47443e-12	19:11131631	5.75611980009284e-14	5314	15226	0.993192092019982	0.999994854168146	10739027	12733540	ENSG00000197933	ENSG00000197933	protein_coding	11738946	-1	607315	25	607315	29	0	29	10739027	12733540	1994513	121154
MYOI_Sakaue_34594039_1	MyoInf (Sakaue, Multi)	OTH	Mono_C_BP	Mono_C_BP	Monocyte	Sorted cell	ENSG00000219665	ZNF433-AS1	5084	2.72390885417062e-08	1.17110467853133e-07	0.186759551377338	0.802931422945898	0.0103088813272096	19:11131631	rs2738464	chr19.2		19	11131631	19:11990579	1.57912e-09	19:11131631	5.75611980009284e-14	5267	14844	0.915396181761495	0.999997787109035	10988933	12987245	ENSG00000219665	ENSG00000219665	lncRNA	11987679	1	-856048	2900	-856048	41	0	41	10988933	12987245	1998312	121155
MYOI_Sakaue_34594039_1	MyoInf (Sakaue, Multi)	OTH	Mono_C_BP	Mono_C_BP	Monocyte	Sorted cell	ENSG00000220201	ZGLP1	5683	2.85936387891152e-10	1.62182005523392e-07	0.00175969756951237	0.998093430288349	0.000146709674195679	19:11131631	rs2738464	chr19.2		19	11131631	19:10305768	2.40989e-12	19:11131631	5.75611980009284e-14	5849	16546	0.999942879662413	0.999994840455272	9310160	11309618	ENSG00000220201	ENSG00000220201	protein_coding	10309815	-1	-821816	4047	-821816	32	0	32	9310160	11309618	1999458	121139
MYOI_Sakaue_34594039_1	MyoInf (Sakaue, Multi)	OTH	Mono_C_BP	Mono_C_BP	Monocyte	Sorted cell	ENSG00000267100	ILF3-DT	5511	3.97423313035382e-08	1.18882431979261e-07	0.246458544257572	0.737218982696622	0.0163223144210426	19:11131631	rs2738464	chr19.2		19	11131631	19:10756212	2.20194e-10	19:11131631	5.75611980009284e-14	5697	16420	0.981306337103804	0.999994834114772	9654690	11653681	ENSG00000267100	ENSG00000267100	lncRNA	10653879	-1	-477752	-102333	-477752	14	3	14	9654690	11653681	1998991	121144
MYOI_Sakaue_34594039_1	MyoInf (Sakaue, Multi)	OTH	Mono_C_BP	Mono_C_BP	Monocyte	Sorted cell	ENSG00000197256	KANK2	5159	1.05627216696301e-17	1.58945877773686e-07	6.64548147181779e-11	0.999999733651734	1.07335934692122e-07	19:11195331	rs12975458	chr19.2		19	11195331	19:11195331	4.39074e-23	19:11131631	5.75611980009284e-14	5345	16185	0.999999999002645	0.999994830058671	10198276	12197537	ENSG00000197256	ENSG00000197256	protein_coding	11197545	-1	2214	2214	65914	0	0	1	10198276	12197537	1999261	121147
MYOI_Sakaue_34594039_1	MyoInf (Sakaue, Multi)	OTH	Mono_C_BP	Mono_C_BP	Monocyte	Sorted cell	ENSG00000267174	CTC-510F12.4	5109	1.54966753233244e-51	1.56510544270465e-07	9.90136029599374e-45	0.999999842940793	5.48657940491956e-10	19:11321225	rs651774	chr19.2		19	11321225	19:11321225	1.09691e-39	19:11131631	5.75611980009284e-14	5284	15937	1	0.999994832443961	10324817	12324251	ENSG00000267174	ENSG00000267174	lncRNA	11321327	-1	102	102	189696	0	0	5	10324817	12324251	1999434	121148
MYOI_Sakaue_34594039_1	MyoInf (Sakaue, Multi)	OTH	Mono_C_BP	Mono_C_BP	Monocyte	Sorted cell	ENSG00000102575	ACP5	5246	6.87597744760591e-114	1.52553100344901e-07	4.5072675458146e-107	0.999999845018704	2.42821298541425e-09	19:11579875	rs74180000	chr19.2		19	11579875	19:11577645	2.86464e-57	19:11131631	5.75611980009284e-14	5433	15534	0.999999999999997	0.999994837179663	10579121	12578927	ENSG00000102575	ENSG00000102575	protein_coding	11577645	-1	-2230	0	446014	0	0	24	10579121	12578927	1999806	121153
MYOI_Sakaue_34594039_1	MyoInf (Sakaue, Multi)	OTH	Mono_C_BP	Mono_C_BP	Monocyte	Sorted cell	ENSG00000167565	SERTAD3	5659	3.30711355863127e-11	2.71337500995591e-05	1.21878417531889e-06	0.999971263048543	3.8438411069066e-07	19:40431213	rs62109493	chr19.6		19	40431213	19:40431213	2.3907e-13	19:41347074	7.44716163452865e-11	6001	16187	0.999999958385575	0.999978972836434	39444702	41443965	ENSG00000167565	ENSG00000167565	protein_coding	40444335	-1	13122	13122	-902739	1	1	31	39444702	41443965	1999263	121158
MYOI_Sakaue_34594039_1	MyoInf (Sakaue, Multi)	OTH	Mono_C_BP	Mono_C_BP	Monocyte	Sorted cell	ENSG00000160410	SHKBP1	5518	5.00721453159667e-65	2.6035923241476e-05	1.92314435332583e-60	0.999973906566258	5.75105013144842e-08	19:40585239	rs404584	chr19.6		19	40585239	19:40585239	2.66918e-43	19:41347074	7.44716163452865e-11	5913	15532	0.999999999999994	0.999979934732301	39577159	41576800	ENSG00000160410	ENSG00000160410	protein_coding	40576873	1	8366	8366	770201	0	0	28	39577159	41576800	1999641	121159
MYOI_Sakaue_34594039_1	MyoInf (Sakaue, Multi)	OTH	Mono_C_BP	Mono_C_BP	Monocyte	Sorted cell	ENSG00000269858	EGLN2	5183	6.31598628796896e-15	2.42910499477697e-05	2.60006565305995e-10	0.999975645304069	6.33859709320145e-08	19:40793959	rs35858034	chr19.6		19	40793959	19:40793959	8.70604e-17	19:41347074	7.44716163452865e-11	5666	14491	0.999895593166157	0.999980926407264	39800024	41792436	ENSG00000269858	ENSG00000269858	protein_coding	40799191	1	-5232	-5232	547883	1	1	15	39800024	41792436	1992412	121162
MYOI_Sakaue_34594039_1	MyoInf (Sakaue, Multi)	OTH	Mono_C_BP	Mono_C_BP	Monocyte	Sorted cell	ENSG00000167600	CYP2S1	4594	7.38825656114581e-32	2.25562635216792e-05	3.27540439548663e-27	0.999977248377433	1.95359047284995e-07	19:41176369	rs12977498	chr19.6		19	41176369	19:41176369	1.66081e-28	19:41347074	7.44716163452865e-11	4967	13456	1	0.999981488122216	40195274	42193005	ENSG00000167600	ENSG00000167600	protein_coding	41193219	1	-16850	-16850	153855	0	0	5	40195274	42193005	1997731	121163
MYOI_Sakaue_34594039_1	MyoInf (Sakaue, Multi)	OTH	Mono_C_BP	Mono_C_BP	Monocyte	Sorted cell	ENSG00000167601	AXL	4578	3.38503838174915e-16	2.25462098435336e-05	1.50134407970963e-11	0.999977396063802	5.77113372646585e-08	19:41219885	rs1709121	chr19.6		19	41219885	19:41219885	6.74393e-18	19:41347074	7.44716163452865e-11	4952	13450	0.999999999999085	0.999981488388561	40219656	42219076	ENSG00000167601	ENSG00000167601	protein_coding	41219223	1	662	662	127851	0	0	4	40219656	42219076	1999420	121164
MYOI_Sakaue_34594039_1	MyoInf (Sakaue, Multi)	OTH	Mono_C_BP	Mono_C_BP	Monocyte	Sorted cell	ENSG00000286177		4497	1.04584481280415e-08	2.22143130041411e-05	0.000470538248499824	0.999448759718358	5.84772616894267e-05	19:41333726	rs8105161	chr19.6		19	41333726	19:41333726	1.00981e-10	19:41347074	7.44716163452865e-11	4871	13259	0.997171143079203	0.999981748996754	40310623	42307633	ENSG00000286177	ENSG00000286177	lncRNA	41310412	-1	-23314	-23314	-36662	0	0	0	40310623	42307633	1997010	121165
MYOI_Sakaue_34594039_1	MyoInf (Sakaue, Multi)	OTH	Mono_C_BP	Mono_C_BP	Monocyte	Sorted cell	ENSG00000090006	LTBP4	5443	1.7251668751957e-06	2.36667366698753e-05	0.0670448576719082	0.919739050533212	0.0131906998913342	19:41347074	rs2288873	chr19.6		19	41347074	19:40588859	8.06569e-09	19:41347074	7.44716163452865e-11	5856	15350	0.996532377993228	0.999980078258233	39593101	41592612	ENSG00000090006	ENSG00000090006	protein_coding	40601369	1	745705	-12510	745705	27	0	27	39593101	41592769	1999668	121160
MYOI_Sakaue_34594039_1	MyoInf (Sakaue, Multi)	OTH	Mono_C_BP	Mono_C_BP	Monocyte	Sorted cell	ENSG00000188493	ACTMAP	5281	8.97334737627522e-07	2.36160174025496e-05	0.0364818983248243	0.96012445417384	0.00336913414919514	19:41347074	rs2288873	chr19.6		19	41347074	19:40738982	2.17893e-08	19:41347074	7.44716163452865e-11	5765	14673	0.997601941087608	0.999980780940157	39751629	41751466	ENSG00000188493	ENSG00000188493	protein_coding	40750477	-1	-596597	11495	-596597	22	0	22	39751629	41751466	1999837	121161
MYOI_Sakaue_34594039_1	MyoInf (Sakaue, Multi)	OTH	Mono_C_BP	Mono_C_BP	Monocyte	Sorted cell	ENSG00000105227	PRX	5675	7.97054997551214e-10	2.73362626641256e-05	2.91557223726353e-05	0.999941642127972	1.86508993602956e-06	19:41358604	rs1982072	chr19.6		19	41358604	19:40403914	9.08992e-13	19:41347074	7.44716163452865e-11	6017	16308	0.999998690220956	0.999978769762641	39414849	41414549	ENSG00000105227	ENSG00000105227	protein_coding	40413378	-1	-945226	9464	-933696	36	0	35	39414849	41414549	1999700	121157
MYOI_Sakaue_34594039_1	MyoInf (Sakaue, Multi)	OTH	Mono_C_BP	Mono_C_BP	Monocyte	Sorted cell	ENSG00000105372	RPS19	3929	2.62290987720429e-07	2.03870138081873e-05	0.0126949913240015	0.986738940372368	0.000545418998834992	19:41358604	rs1982072	chr19.6		19	41358604	19:41871176	9.36773e-08	19:41347074	7.44716163452865e-11	4312	12325	0.954569998884038	0.999983515213923	40861023	42859846	ENSG00000105372	ENSG00000105372	protein_coding	41860255	1	-501651	10921	-513181	28	0	29	40861023	42860001	1998978	121169
MYOI_Sakaue_34594039_1	MyoInf (Sakaue, Multi)	OTH	Mono_C_BP	Mono_C_BP	Monocyte	Sorted cell	ENSG00000177191	B3GNT8	4377	3.90175251612929e-07	2.12487933803542e-05	0.0179207094050776	0.975945495658907	0.00611215596738313	19:41358604	rs1982072	chr19.6		19	41358604	19:41411355	1.00372e-08	19:41347074	7.44716163452865e-11	4747	12988	0.999338204660244	0.999982252615479	40428752	42428123	ENSG00000177191	ENSG00000177191	protein_coding	41427374	-1	68770	16019	80300	8	1	9	40428752	42428123	1999371	121167
MYOI_Sakaue_34594039_1	MyoInf (Sakaue, Multi)	OTH	Mono_C_BP	Mono_C_BP	Monocyte	Sorted cell	ENSG00000142046	TMEM91	4444	3.20581107146369e-30	2.20383363984618e-05	1.45461959552444e-25	0.999977704574731	2.57088870875514e-07	19:41397794	rs45500792	chr19.6		19	41397794	19:41397794	4.86668e-30	19:41347074	7.44716163452865e-11	4816	13147	1	0.999981833081487	40351993	42350839	ENSG00000142046	ENSG00000142046	protein_coding	41376533	1	21261	21261	-29459	2	2	3	40351993	42350839	1998846	121166
MYOI_Sakaue_34594039_1	MyoInf (Sakaue, Multi)	OTH	Mono_C_BP	Mono_C_BP	Monocyte	Sorted cell	ENSG00000007129	CEACAM21	4162	7.67822228343028e-91	2.12404993012495e-05	3.61482019460864e-86	0.999978679618857	7.98818411644554e-08	19:41553304	rs7257565	chr19.6		19	41553304	19:41553304	2.92287e-52	19:41347074	7.44716163452865e-11	4524	12671	0.999999999998881	0.999982515812892	40550752	42549442	ENSG00000007129	ENSG00000007129	protein_coding	41576166	1	-22862	-22862	-229092	0	0	18	40550752	42549442	1998690	121168
MYOI_Sakaue_34594039_1	MyoInf (Sakaue, Multi)	OTH	Mono_C_BP	Mono_C_BP	Monocyte	Sorted cell	ENSG00000130202	NECTIN2	5754	2.04999606124517e-69	1.47579937082476e-12	1.38907503402478e-57	0.999999999998522	5.42170378137301e-15	19:44868927	rs60389450	chr19.7		19	44868927	19:44868927	8.84984e-43	19:44908822	5.19107664739604e-19	5980	16547	0.999999999999997	0.999999994568997	43846212	45846097	ENSG00000130202	ENSG00000130202	protein_coding	44846297	1	22630	22630	62525	0	0	3	43846212	45846097	1999885	121175
MYOI_Sakaue_34594039_1	MyoInf (Sakaue, Multi)	OTH	Mono_C_BP	Mono_C_BP	Monocyte	Sorted cell	ENSG00000007047	MARK4	5843	5.53813576379209e-20	1.4800800929071e-12	3.7417809810111e-08	0.999999959951013	2.62969656895704e-09	19:44908822	rs7412	chr19.7		19	44908822	19:45289857	2.26778e-14	19:44908822	5.19107664739604e-19	6068	16595	0.999999999206659	0.999999994568925	44079420	46079279	ENSG00000007047	ENSG00000007047	protein_coding	45251271	1	-342449	38586	-342449	17	0	17	44079420	46079279	1999859	121176
MYOI_Sakaue_34594039_1	MyoInf (Sakaue, Multi)	OTH	Mono_C_BP	Mono_C_BP	Monocyte	Sorted cell	ENSG00000012061	ERCC1	6364	2.84291002987932e-13	1.20505564660809e-12	0.18848914181423	0.79895487706355	0.0125559811207313	19:44908822	rs7412	chr19.7		19	44908822	19:45423658	3.69594e-09	19:44908822	5.19107664739604e-19	6571	16911	0.994002889123427	0.999999994568914	44479350	46478729	ENSG00000012061	ENSG00000012061	protein_coding	45423917	-1	515095	259	515095	23	0	23	44479350	46478729	1999379	121179
MYOI_Sakaue_34594039_1	MyoInf (Sakaue, Multi)	OTH	Mono_C_BP	Mono_C_BP	Monocyte	Sorted cell	ENSG00000104879	CKM	6408	9.89122179266507e-22	1.52048002512115e-12	6.50532833207623e-10	0.999999999303519	4.44306847139408e-11	19:44908822	rs7412	chr19.7		19	44908822	19:45311990	2.10908e-16	19:44908822	5.19107664739604e-19	6653	17048	0.999999999980776	0.999999994568923	44322967	46322518	ENSG00000104879	ENSG00000104879	protein_coding	45322875	-1	414053	10885	414053	18	0	18	44322967	46322518	1999551	121177
MYOI_Sakaue_34594039_1	MyoInf (Sakaue, Multi)	OTH	Mono_C_BP	Mono_C_BP	Monocyte	Sorted cell	ENSG00000117877	POLR1G	6293	1.06961888663229e-19	1.51156161750921e-12	7.07625010743349e-08	0.999999924450523	4.78546602440626e-09	19:44908822	rs7412	chr19.7		19	44908822	19:45406676	1.65381e-15	19:44908822	5.19107664739604e-19	6525	16948	0.999999997630017	0.999999994568914	44406853	46406226	ENSG00000117877	ENSG00000117877	protein_coding	45406644	1	-497822	32	-497822	22	0	22	44406853	46406226	1999373	121178
MYOI_Sakaue_34594039_1	MyoInf (Sakaue, Multi)	OTH	Mono_C_BP	Mono_C_BP	Monocyte	Sorted cell	ENSG00000125743	SNRPD2	6305	1.57360457667454e-16	1.50408098226394e-12	0.000104610663453301	0.999888475697114	6.9136379254212e-06	19:44908822	rs7412	chr19.7		19	44908822	19:45687763	3.33312e-11	19:44908822	5.19107664739604e-19	6491	16866	0.999998165806758	0.999999994568914	44692658	46691366	ENSG00000125743	ENSG00000125743	protein_coding	45691953	-1	783131	4190	783131	34	0	34	44692658	46691366	1998708	121182
MYOI_Sakaue_34594039_1	MyoInf (Sakaue, Multi)	OTH	Mono_C_BP	Mono_C_BP	Monocyte	Sorted cell	ENSG00000125755	SYMPK	6167	1.25583862997786e-15	1.48685136716138e-12	0.000843815965514852	0.999036589582596	0.000119594450400012	19:44908822	rs7412	chr19.7		19	44908822	19:45856295	5.20317e-10	19:44908822	5.19107664739604e-19	6351	16687	0.999871499473801	0.999999994568934	44863346	46863144	ENSG00000125755	ENSG00000125755	protein_coding	45863147	-1	954325	6852	954325	45	0	45	44863346	46863144	1999798	121183
MYOI_Sakaue_34594039_1	MyoInf (Sakaue, Multi)	OTH	Mono_C_BP	Mono_C_BP	Monocyte	Sorted cell	ENSG00000167380	ZNF226	6138	4.09032176418598e-15	1.46614893748397e-12	0.00278151461610204	0.997015375909955	0.000203109472476009	19:44908822	rs7412	chr19.7		19	44908822	19:44168024	1.75938e-08	19:44908822	5.19107664739604e-19	6570	16488	0.999795230709451	0.999999994569007	43165168	45165069	ENSG00000167380	ENSG00000167380	protein_coding	44165100	1	743722	2924	743722	25	0	25	43165168	45165069	1999901	121173
MYOI_Sakaue_34594039_1	MyoInf (Sakaue, Multi)	OTH	Mono_C_BP	Mono_C_BP	Monocyte	Sorted cell	ENSG00000186026	ZNF284	6298	1.52519354576489e-13	1.32639920452799e-12	0.102283805342312	0.889511114762086	0.00820507989412158	19:44908822	rs7412	chr19.7		19	44908822	19:44076605	5.51846e-08	19:44908822	5.19107664739604e-19	6791	16719	0.9937281484911	0.999999994569006	43072188	45071497	ENSG00000186026	ENSG00000186026	protein_coding	44072159	1	836663	4446	836663	31	0	31	43072188	45071497	1999309	121172
MYOI_Sakaue_34594039_1	MyoInf (Sakaue, Multi)	OTH	Mono_C_BP	Mono_C_BP	Monocyte	Sorted cell	ENSG00000186567	CEACAM19	5972	7.66903990610955e-19	1.47196367965866e-12	5.21007122401933e-07	0.99999943978871	3.92026958689841e-08	19:44908822	rs7412	chr19.7		19	44908822	19:44677956	6.00178e-15	19:44908822	5.19107664739604e-19	6206	16504	0.999999985884333	0.999999994569028	43663801	45661970	ENSG00000186567	ENSG00000186567	protein_coding	44671482	1	237340	6474	237340	11	0	11	43662736	45661970	1999234	121174
MYOI_Sakaue_34594039_1	MyoInf (Sakaue, Multi)	OTH	Mono_C_BP	Mono_C_BP	Monocyte	Sorted cell	ENSG00000204920	ZNF155	6478	4.2643090368339e-23	1.51637761067103e-12	2.81216829283718e-11	0.999999999967955	2.41081713504467e-12	19:44908822	rs7412	chr19.7		19	44908822	19:43984200	3.20911e-24	19:44908822	5.19107664739604e-19	7096	17002	0.999999998530287	0.999999994569	42968017	44967656	ENSG00000204920	ENSG00000204920	protein_coding	43984188	1	924634	12	924634	37	0	37	42968017	44967656	1999639	121171
MYOI_Sakaue_34594039_1	MyoInf (Sakaue, Multi)	OTH	Mono_C_BP	Mono_C_BP	Monocyte	Sorted cell	ENSG00000213889	PPM1N	6353	2.75960765216966e-30	1.50629993795187e-12	1.83204392607075e-18	0.999999999998479	1.17988518874415e-14	19:45504076	rs4625825	chr19.7		19	45504076	19:45504076	1.70993e-22	19:44908822	5.19107664739604e-19	6558	16889	0.999999999999998	0.999999994568918	44488863	46488279	ENSG00000213889	ENSG00000213889	protein_coding	45498443	1	5633	5633	-589621	0	0	26	44488863	46488279	1999416	121180
MYOI_Sakaue_34594039_1	MyoInf (Sakaue, Multi)	OTH	Mono_C_BP	Mono_C_BP	Monocyte	Sorted cell	ENSG00000267757	EML2-AS1	6330	1.34394379631392e-29	1.50540810850368e-12	8.92743827218848e-18	0.999999999998479	1.03452851132982e-14	19:45641767	rs2286756	chr19.7		19	45641767	19:45641767	6.36065e-23	19:44908822	5.19107664739604e-19	6518	16879	1	0.999999994568909	44642312	46641393	ENSG00000267757	ENSG00000267757	lncRNA	45641645	1	122	122	-732823	0	0	31	44642312	46641393	1999081	121181
MYOI_Sakaue_34594039_1	MyoInf (Sakaue, Multi)	OTH	Mono_C_BP	Mono_C_BP	Monocyte	Sorted cell	ENSG00000142166	IFNAR1	4895	9.43508319516264e-112	9.80772353659713e-13	9.62005419498916e-100	0.999999999999005	5.37408513494438e-15	21:33339142	rs2843996	chr21.1		21	33339142	21:33331291	1.16353e-55	21:34221526	3.88748837711602e-19	5041	14482	1.00000000000001	0.999999999999411	32324690	34324400	ENSG00000142166	ENSG00000142166	protein_coding	33324970	1	14172	6321	896556	0	0	17	32324690	34324400	1999710	121213
MYOI_Sakaue_34594039_1	MyoInf (Sakaue, Multi)	OTH	Mono_C_BP	Mono_C_BP	Monocyte	Sorted cell	ENSG00000159128	IFNGR2	4886	7.76760646622128e-27	9.68582957563576e-13	8.01955723622555e-15	0.999999999999019	3.46424952603364e-15	21:33403128	rs8134145	chr21.1		21	33403128	21:33403128	1.32291e-24	21:34221526	3.88748837711602e-19	5033	14302	1	0.999999999999418	32403808	34389563	ENSG00000159128	ENSG00000159128	protein_coding	33403413	1	-285	-285	818113	0	0	16	32403808	34389563	1985755	121215
MYOI_Sakaue_34594039_1	MyoInf (Sakaue, Multi)	OTH	Mono_C_BP	Mono_C_BP	Monocyte	Sorted cell	ENSG00000205726	ITSN1	4754	6.31973304288509e-38	9.88695461121999e-13	6.39199155997641e-26	0.999999999999005	3.93789639860523e-15	21:33659899	rs9808785	chr21.1		21	33659899	21:33659899	3.3329e-28	21:34221526	3.88748837711602e-19	4874	14599	0.999999999999997	0.999999999999412	32642458	34642280	ENSG00000205726	ENSG00000205726	protein_coding	33642501	1	17398	17398	579025	0	0	8	32642458	34642280	1999822	121217
MYOI_Sakaue_34594039_1	MyoInf (Sakaue, Multi)	OTH	Mono_C_BP	Mono_C_BP	Monocyte	Sorted cell	ENSG00000142188	TMEM50B	4633	6.99413426674166e-20	9.20163893730388e-13	7.60096516887049e-08	0.999999919805976	4.18345108038708e-09	21:34221526	rs28451064	chr21.1		21	34221526	21:33439528	1.71993e-13	21:34221526	3.88748837711602e-19	4761	13587	0.969401777309338	0.999999999999442	32480123	34389563	ENSG00000142188	ENSG00000142188	protein_coding	33479974	-1	-741552	40446	-741552	15	0	15	32480123	34389563	1909440	121216
MYOI_Sakaue_34594039_1	MyoInf (Sakaue, Multi)	OTH	Mono_C_BP	Mono_C_BP	Monocyte	Sorted cell	ENSG00000180509	KCNE1	4742	5.03340084290387e-16	1.00962684667085e-12	0.000498276428797726	0.99946984905055	3.18745196406519e-05	21:34221526	rs28451064	chr21.1		21	34221526	21:34512227	4.42954e-11	21:34221526	3.88748837711602e-19	4855	14916	0.999994165953069	0.999999999999373	33513266	35512046	ENSG00000180509	ENSG00000180509	protein_coding	34512210	-1	290684	-17	290684	5	0	5	33513266	35512046	1998780	121219
MYOI_Sakaue_34594039_1	MyoInf (Sakaue, Multi)	OTH	Mono_C_BP	Mono_C_BP	Monocyte	Sorted cell	ENSG00000237945	LINC00649	4852	1.17991654385081e-13	8.80144296653136e-13	0.117355351168859	0.875388095622884	0.00725655320725941	21:34221526	rs28451064	chr21.1		21	34221526	21:33941686	6.35392e-07	21:34221526	3.88748837711602e-19	4976	14846	0.969913552555999	0.999999999999396	32916149	34915488	ENSG00000237945	ENSG00000237945	lncRNA	33931587	1	289939	10099	289939	6	1	6	32916149	34915488	1999339	121218
MYOI_Sakaue_34594039_1	MyoInf (Sakaue, Multi)	OTH	Mono_C_BP	Mono_C_BP	Monocyte	Sorted cell	ENSG00000243646	IL10RB	4851	1.26903897054529e-16	9.83039217186955e-13	0.000129075794947726	0.999863440443931	7.48376014079017e-06	21:34221526	rs28451064	chr21.1		21	34221526	21:33255469	1.62976e-10	21:34221526	3.88748837711602e-19	5004	14515	0.999997923318951	0.999999999999408	32266623	34265162	ENSG00000243646	ENSG00000243646	protein_coding	33266367	1	955159	-10898	955159	19	1	19	32266623	34265162	1998539	121212
MYOI_Sakaue_34594039_1	MyoInf (Sakaue, Multi)	OTH	Mono_C_BP	Mono_C_BP	Monocyte	Sorted cell	ENSG00000289238		4894	1.90360671943809e-14	9.59922668789856e-13	0.0194226722816262	0.979416214358479	0.00116111335891595	21:34221526	rs28451064	chr21.1		21	34221526	21:33300302	4.90792e-08	21:34221526	3.88748837711602e-19	5040	14472	0.999686974740691	0.999999999999411	32326620	34324790	ENSG00000289238	ENSG00000289238	lncRNA	33324910	-1	-896616	24608	-896616	18	0	18	32326620	34324790	1998170	121214
MYOI_Sakaue_34594039_1	MyoInf (Sakaue, Multi)	OTH	Mono_C_BP	Mono_C_BP	Monocyte	Sorted cell	ENSG00000100280	AP1B1	4405	6.2549611323993e-13	0.000907276142449231	6.88790687436136e-10	0.999084307567501	8.41560063414599e-06	22:29393032	rs5752907	chr22.1		22	29393032	22:29393032	2.56827e-16	22:30273894	4.33729030509134e-10	4567	15784	0.999999999889482	0.999353567657588	28388665	30388548	ENSG00000100280	ENSG00000100280	protein_coding	29388570	-1	-4462	-4462	-885324	0	0	24	28388665	30388548	1999883	121220
MYOI_Sakaue_34594039_1	MyoInf (Sakaue, Multi)	OTH	Mono_C_BP	Mono_C_BP	Monocyte	Sorted cell	ENSG00000128342	LIF	4709	3.15995358203744e-13	0.000988723219403906	3.19282343989471e-10	0.999007920907145	3.35555385402609e-06	22:30196498	rs713875	chr22.1		22	30196498	22:30196498	8.08703e-17	22:30273894	4.33729030509134e-10	4849	17203	0.999999999553453	0.999248684647375	29247432	31245697	ENSG00000128342	ENSG00000128342	protein_coding	30246759	-1	50261	50261	-27135	3	3	1	29247432	31245697	1998265	121222
MYOI_Sakaue_34594039_1	MyoInf (Sakaue, Multi)	OTH	Mono_C_BP	Mono_C_BP	Monocyte	Sorted cell	ENSG00000099999	RNF215	4695	2.18968679927549e-06	0.000981094205246012	0.00222318946608671	0.996104347075454	0.000689179566414285	22:30273894	rs6006426	chr22.1		22	30273894	22:30357996	1.27707e-08	22:30273894	4.33729030509134e-10	4829	17120	0.992382250994479	0.999247807522487	29422719	31420773	ENSG00000099999	ENSG00000099999	protein_coding	30387411	-1	113517	29415	113517	5	0	5	29422719	31420773	1998054	121223
MYOI_Sakaue_34594039_1	MyoInf (Sakaue, Multi)	OTH	Mono_C_BP	Mono_C_BP	Monocyte	Sorted cell	ENSG00000100029	PES1	4725	3.66594765168632e-07	0.000984150221532809	0.000371984146259519	0.998618376159629	2.51228778139204e-05	22:30273894	rs6006426	chr22.1		22	30273894	22:30566899	5.31115e-10	22:30273894	4.33729030509134e-10	4885	16981	0.999991976177263	0.999250578996488	29608940	31607049	ENSG00000100029	ENSG00000100029	protein_coding	30591910	-1	318016	25011	318016	17	1	17	29608940	31607049	1998109	121224
MYOI_Sakaue_34594039_1	MyoInf (Sakaue, Multi)	OTH	Mono_C_BP	Mono_C_BP	Monocyte	Sorted cell	ENSG00000100325	ASCC2	4831	3.37966438243513e-08	0.000988210351933608	3.41645723717244e-05	0.998968533874727	9.05740432234995e-06	22:30273894	rs6006426	chr22.1		22	30273894	22:29806785	2.94098e-11	22:30273894	4.33729030509134e-10	4991	17195	0.999761128705214	0.9992860745439	28838511	30838022	ENSG00000100325	ENSG00000100325	protein_coding	29838274	-1	-435620	31489	-435620	9	0	9	28838511	30838022	1999511	121221
MYOI_Sakaue_34594039_1	MyoInf (Sakaue, Multi)	OTH	Mono_C_BP	Mono_C_BP	Monocyte	Sorted cell	ENSG00000273387		5116	1.23641151634274e-05	0.000989141209547369	0.0123251981034226	0.986027059286907	0.000646237284959935	22:30273894	rs6006426	chr22.1		22	30273894	22:31060366	2.68244e-08	22:30273894	4.33729030509134e-10	5296	17285	0.995119675936191	0.999245484415742	30085440	32082208	ENSG00000273387	ENSG00000273387	lncRNA	31083565	-1	809671	23199	809671	31	1	31	30085440	32082208	1996768	121228
MYOI_Sakaue_34594039_1	MyoInf (Sakaue, Multi)	OTH	Mono_C_BP	Mono_C_BP	Monocyte	Sorted cell	ENSG00000185339	TCN2	4724	9.98375319691348e-29	0.000984423309864465	1.01317194833944e-25	0.999013157004996	2.41968513245146e-06	22:30596847	rs5997694	chr22.1		22	30596847	22:30596847	1.58755e-27	22:30273894	4.33729030509134e-10	4884	16979	0.999999999999145	0.999250630252641	29608940	31606896	ENSG00000185339	ENSG00000185339	protein_coding	30607174	1	-10327	-10327	-333280	1	1	19	29608940	31606896	1997956	121225
MYOI_Sakaue_34594039_1	MyoInf (Sakaue, Multi)	OTH	Mono_C_BP	Mono_C_BP	Monocyte	Sorted cell	ENSG00000167065	DUSP18	4828	1.15750011515794e-46	0.000996759952304063	1.16010108270261e-43	0.998999723615553	3.51643214678018e-06	22:30695646	rs7288635	chr22.1		22	30695646	22:30695646	2.48156e-37	22:30273894	4.33729030509134e-10	4999	17192	1	0.999244730697357	29668128	31667853	ENSG00000167065	ENSG00000167065	protein_coding	30667875	-1	-27771	-27771	393981	1	1	22	29668128	31667853	1999725	121226
MYOI_Sakaue_34594039_1	MyoInf (Sakaue, Multi)	OTH	Mono_C_BP	Mono_C_BP	Monocyte	Sorted cell	ENSG00000235989	MORC2-AS1	4858	1.08340169613504e-11	0.000997470194119041	1.085062431511e-08	0.998999202119051	3.31682537168474e-06	22:30880928	rs2107402	chr22.1		22	30880928	22:30880928	2.2054e-16	22:30273894	4.33729030509134e-10	5039	17204	0.9999970500874	0.999232123950934	29922447	31922107	ENSG00000235989	ENSG00000235989	lncRNA	30922449	1	-41521	-41521	-648555	1	1	25	29922447	31922107	1999660	121227
MYOI_Sakaue_34594039_1	MyoInf (Sakaue, Multi)	OTH	Mono_C_Flu_6_Qu	Mono_C_Flu_6_Qu	Monocyte	Sorted cell	ENSG00000116266	STXBP3	5308	2.10249165386605e-21	1.61338751668321e-17	0.000130297509757568	0.999863058891593	6.6435986525454e-06	1:109274968	rs12740374	chr1.4		1	109274968	1:108746865	9.52678e-11	1:109274968	2.72876427838056e-23	8202	13528	0.999960492083157	1	107746804	109746478	ENSG00000116266	ENSG00000116266	protein_coding	108746674	1	528294	191	528294	16	0	16	107746804	109746478	1999674	126147
MYOI_Sakaue_34594039_1	MyoInf (Sakaue, Multi)	OTH	Mono_C_Flu_6_Qu	Mono_C_Flu_6_Qu	Monocyte	Sorted cell	ENSG00000168765	GSTM4	5412	6.908649890892e-35	1.72286010433707e-17	4.00998889782194e-18	1	2.89122671450862e-19	1:109275216	rs660240	chr1.4		1	109275216	1:109656105	1.12213e-22	1:109274968	2.72876427838056e-23	8630	14444	1	1	108656508	110655562	ENSG00000168765	ENSG00000168765	protein_coding	109656099	1	-380883	6	-381131	15	0	15	108656374	110655955	1999581	126148
MYOI_Sakaue_34594039_1	MyoInf (Sakaue, Multi)	OTH	Mono_C_Flu_6_Qu	Mono_C_Flu_6_Qu	Monocyte	Sorted cell	ENSG00000116396	KCNC4	5313	1.58250702134728e-18	1.5710451816361e-17	0.0910842018871991	0.904238517248053	0.00467728086474526	1:109278685	rs583104	chr1.4		1	109278685	1:110208912	3.85401e-08	1:109274968	2.72876427838056e-23	8660	14566	0.96565015138495	1	109211251	111209822	ENSG00000116396	ENSG00000116396	protein_coding	110210314	1	-931629	-1402	-935346	31	0	31	109210491	111210282	1999791	126150
MYOI_Sakaue_34594039_1	MyoInf (Sakaue, Multi)	OTH	Mono_C_Flu_6_Qu	Mono_C_Flu_6_Qu	Monocyte	Sorted cell	ENSG00000134202	GSTM3	5480	2.0390654048697e-62	1.73574130137885e-17	1.17475190758549e-45	1	4.22659151238336e-20	1:109740350	rs1332018	chr1.4		1	109740350	1:109740350	5.79136e-39	1:109274968	2.72876427838056e-23	8684	14552	1	1	108741310	110740897	ENSG00000134202	ENSG00000134202	protein_coding	109741038	-1	688	688	466070	0	0	20	108741310	110741007	1999697	126149
MYOI_Sakaue_34594039_1	MyoInf (Sakaue, Multi)	OTH	Mono_C_Flu_6_Qu	Mono_C_Flu_6_Qu	Monocyte	Sorted cell	ENSG00000160679	CHTOP	5068	6.42490196933138e-12	0.000114069558618149	5.63179383052139e-08	0.99988488335411	9.90762909766213e-07	1:153683929	rs9661993	chr1.6		1	153683929	1:153683929	5.14126e-15	1:154448962	1.21457323451804e-10	9224	14814	0.999999972677979	0.999932188073045	152634176	154633397	ENSG00000160679	ENSG00000160679	protein_coding	153634066	1	49863	49863	814896	3	3	39	152634176	154633559	1999383	126151
MYOI_Sakaue_34594039_1	MyoInf (Sakaue, Multi)	OTH	Mono_C_Flu_6_Qu	Mono_C_Flu_6_Qu	Monocyte	Sorted cell	ENSG00000116521	SCAMP3	3489	9.49305352401475e-07	9.08424825452644e-05	0.0103264990064275	0.988177903737862	0.00140380546781216	1:154448962	rs12404927	chr1.6		1	154448962	1:155252681	3.06937e-08	1:154448962	1.21457323451804e-10	6686	11937	0.993648241354439	0.999940422355953	154263181	156262340	ENSG00000116521	ENSG00000116521	protein_coding	155262360	-1	813398	9679	813398	44	1	44	154262779	156262431	1999652	126160
MYOI_Sakaue_34594039_1	MyoInf (Sakaue, Multi)	OTH	Mono_C_Flu_6_Qu	Mono_C_Flu_6_Qu	Monocyte	Sorted cell	ENSG00000143537	ADAM15	3319	5.09293781619403e-06	8.5096610707648e-05	0.0562967578904692	0.940643242474428	0.00296981008657813	1:154448962	rs12404927	chr1.6		1	154448962	1:155062156	2.0142e-10	1:154448962	1.21457323451804e-10	6484	11747	0.98261161471317	0.999939944615854	154052035	156049284	ENSG00000143537	ENSG00000143537	protein_coding	155051316	1	-602354	10840	-602354	26	0	26	154052035	156049284	1997249	126158
MYOI_Sakaue_34594039_1	MyoInf (Sakaue, Multi)	OTH	Mono_C_Flu_6_Qu	Mono_C_Flu_6_Qu	Monocyte	Sorted cell	ENSG00000143612	C1orf43	4106	1.56895842594316e-07	0.000101553472281083	0.00154225605220535	0.998251003411596	0.00010503016807513	1:154448962	rs12404927	chr1.6		1	154448962	1:154202093	3.77124e-10	1:154448962	1.21457323451804e-10	7338	13210	0.999425359376006	0.999934210273253	153221008	155220491	ENSG00000143612	ENSG00000143612	protein_coding	154220590	-1	-228372	18497	-228372	9	1	9	153221008	155220491	1999483	126152
MYOI_Sakaue_34594039_1	MyoInf (Sakaue, Multi)	OTH	Mono_C_Flu_6_Qu	Mono_C_Flu_6_Qu	Monocyte	Sorted cell	ENSG00000160691	SHC1	3301	6.83148370270968e-06	8.31931624791789e-05	0.0756884580803366	0.921722620691054	0.00249889658242806	1:154448962	rs12404927	chr1.6		1	154448962	1:154983248	1.69949e-08	1:154448962	1.21457323451804e-10	6428	11720	0.975009590666487	0.999939863847415	153976064	155971894	ENSG00000160691	ENSG00000160691	protein_coding	154970747	-1	521785	-12501	521785	17	1	17	153974823	155972904	1998081	126157
MYOI_Sakaue_34594039_1	MyoInf (Sakaue, Multi)	OTH	Mono_C_Flu_6_Qu	Mono_C_Flu_6_Qu	Monocyte	Sorted cell	ENSG00000160712	IL6R	3756	1.49011547424305e-23	3.47401996529419e-06	1.53908191021951e-19	0.0343457209218268	0.965650805058205	1:154448962	rs12404927	chr1.6		1	154448962	1:154445612	3.11244e-22	1:154448962	1.21457323451804e-10	6873	12572	1	0.999935443432007	153405330	155405032	ENSG00000160712	ENSG00000160712	protein_coding	154405343	1	43619	40269	43619	2	2	2	153405330	155405032	1999702	126153
MYOI_Sakaue_34594039_1	MyoInf (Sakaue, Multi)	OTH	Mono_C_Flu_6_Qu	Mono_C_Flu_6_Qu	Monocyte	Sorted cell	ENSG00000160716	CHRNB2	3528	2.37923249790326e-08	9.43199964920771e-05	0.000252159354116365	0.999636174436163	1.73224209045671e-05	1:154448962	rs12404927	chr1.6		1	154448962	1:154604579	6.10618e-11	1:154448962	1.21457323451804e-10	6420	12252	0.996833908901677	0.999936237761385	153567844	155566947	ENSG00000160716	ENSG00000160716	protein_coding	154567778	1	-118816	36801	-118816	5	2	5	153567821	155567023	1999202	126155
MYOI_Sakaue_34594039_1	MyoInf (Sakaue, Multi)	OTH	Mono_C_Flu_6_Qu	Mono_C_Flu_6_Qu	Monocyte	Sorted cell	ENSG00000163344	PMVK	3298	1.06477121371114e-09	9.05027067956257e-05	1.17638636229454e-05	0.999896959215904	7.73148906020202e-07	1:154448962	rs12404927	chr1.6		1	154448962	1:154936792	1.19514e-11	1:154448962	1.21457323451804e-10	6394	11753	0.999899712115632	0.999938946269349	153938845	155936219	ENSG00000163344	ENSG00000163344	protein_coding	154936719	-1	487757	-73	487757	12	0	12	153937273	155936219	1998946	126156
MYOI_Sakaue_34594039_1	MyoInf (Sakaue, Multi)	OTH	Mono_C_Flu_6_Qu	Mono_C_Flu_6_Qu	Monocyte	Sorted cell	ENSG00000169231	THBS3	3429	1.09169472767834e-07	9.12556281348221e-05	0.00119464537763901	0.998613376607538	0.000100613217216713	1:154448962	rs12404927	chr1.6		1	154448962	1:155208991	4.4977e-10	1:154448962	1.21457323451804e-10	6621	11866	0.999539255401004	0.999940191679848	154209478	156207998	ENSG00000169231	ENSG00000169231	protein_coding	155207897	-1	758935	-1094	758935	38	1	38	154209412	156208476	1999064	126159
MYOI_Sakaue_34594039_1	MyoInf (Sakaue, Multi)	OTH	Mono_C_Flu_6_Qu	Mono_C_Flu_6_Qu	Monocyte	Sorted cell	ENSG00000169291	SHE	3627	5.79050142828084e-09	3.69675566897171e-06	6.07794742492763e-05	0.0372464229197734	0.962689095059808	1:154448962	rs12404927	chr1.6		1	154448962	1:154445612	4.04148e-09	1:154448962	1.21457323451804e-10	6621	12371	0.999406202045236	0.999936000259509	153502839	155499513	ENSG00000169291	ENSG00000169291	protein_coding	154502412	-1	53450	56800	53450	2	2	2	153502623	155502113	1999490	126154
MYOI_Sakaue_34594039_1	MyoInf (Sakaue, Multi)	OTH	Mono_C_Flu_6_Qu	Mono_C_Flu_6_Qu	Monocyte	Sorted cell	ENSG00000143512	HHIPL2	5909	2.34788312553804e-30	4.20309844645462e-29	0.0526535762997163	0.942580253729833	0.00476616997045076	1:222620290	rs2378584	chr1.7		1	222620290	1:222552751	8.92467e-09	1:222620290	3.81882904290225e-35	9355	16732	0.981675140753577	0.999999999999994	221548144	223548043	ENSG00000143512	ENSG00000143512	protein_coding	222548104	-1	-72186	-4647	-72186	3	0	3	221548109	223548043	1999934	126162
MYOI_Sakaue_34594039_1	MyoInf (Sakaue, Multi)	OTH	Mono_C_Flu_6_Qu	Mono_C_Flu_6_Qu	Monocyte	Sorted cell	ENSG00000186063	AIDA	5574	6.73737145967118e-31	2.5145120170595e-29	0.0155353625096187	0.579310633579779	0.405154003910605	1:222620290	rs2378584	chr1.7		1	222620290	1:222664252	3.71478e-08	1:222620290	3.81882904290225e-35	9028	16273	0.989177868656058	0.999999999999994	221713474	223713117	ENSG00000186063	ENSG00000186063	protein_coding	222712491	-1	92201	48239	92201	1	0	1	221713458	223713117	1999659	126164
MYOI_Sakaue_34594039_1	MyoInf (Sakaue, Multi)	OTH	Mono_C_Flu_6_Qu	Mono_C_Flu_6_Qu	Monocyte	Sorted cell	ENSG00000143498	TAF1A	5695	4.20009121856188e-39	4.35784947915099e-29	9.63799056393682e-11	0.999999999368285	5.35341456430017e-10	1:222620428	rs34767248	chr1.7		1	222620428	1:222589893	1.95579e-17	1:222620290	3.81882904290225e-35	9123	16352	0.999999999964806	0.999999999999994	221590818	223552150	ENSG00000143498	ENSG00000143498	protein_coding	222589933	-1	-30495	40	-30357	1	1	1	221590282	223558827	1968545	126163
MYOI_Sakaue_34594039_1	MyoInf (Sakaue, Multi)	OTH	Mono_C_Flu_6_Qu	Mono_C_Flu_6_Qu	Monocyte	Sorted cell	ENSG00000232679	LINC01705	5797	5.02150576970435e-35	4.42872942970056e-29	1.13384656608215e-06	0.999998782389599	8.37638363756594e-08	1:222624272	rs4846384	chr1.7		1	222624272	1:222039290	2.5319e-13	1:222620290	3.81882904290225e-35	8950	16618	0.999999401771323	0.999999999999994	221065227	223064522	ENSG00000232679	ENSG00000232679	lncRNA	222064773	-1	-559499	25483	-555517	7	0	7	221065227	223064522	1999295	126161
MYOI_Sakaue_34594039_1	MyoInf (Sakaue, Multi)	OTH	Mono_C_Flu_6_Qu	Mono_C_Flu_6_Qu	Monocyte	Sorted cell	ENSG00000042445	RETSAT	5640	1.72563958952234e-36	3.39903059010772e-14	5.07685807401803e-23	0.999999999999957	1.89482471502731e-15	2:85315595	rs7608892	chr2.7		2	85315595	2:85315595	1.06961e-25	2:85515174	4.31991981962043e-20	9099	14424	1	0.999999999999971	84355304	86354129	ENSG00000042445	ENSG00000042445	protein_coding	85354528	-1	38933	38933	-160646	1	1	4	84354731	86354431	1999700	126268
MYOI_Sakaue_34594039_1	MyoInf (Sakaue, Multi)	OTH	Mono_C_Flu_6_Qu	Mono_C_Flu_6_Qu	Monocyte	Sorted cell	ENSG00000042493	CAPG	5707	9.89673063488514e-18	3.39985436476113e-14	0.00029100194188251	0.999687906884409	2.1091173676679e-05	2:85515174	rs2886722	chr2.7		2	85515174	2:85407531	3.54094e-13	2:85515174	4.31991981962043e-20	9101	14432	0.999876687657298	0.999999999999969	84418919	86418339	ENSG00000042493	ENSG00000042493	protein_coding	85410366	-1	-104808	2835	-104808	1	0	1	84418854	86418416	1999562	126269
MYOI_Sakaue_34594039_1	MyoInf (Sakaue, Multi)	OTH	Mono_C_Flu_6_Qu	Mono_C_Flu_6_Qu	Monocyte	Sorted cell	ENSG00000115459	ELMOD3	5641	5.25030828993984e-15	2.8486319961812e-14	0.154443459862992	0.837945158964498	0.00761138117247666	2:85515174	rs2886722	chr2.7		2	85515174	2:85398099	1.49174e-07	2:85515174	4.31991981962043e-20	9099	14426	0.936183115615178	0.999999999999971	84354476	86354129	ENSG00000115459	ENSG00000115459	protein_coding	85354769	1	160405	43330	160405	3	1	3	84354476	86354233	1999757	126267
MYOI_Sakaue_34594039_1	MyoInf (Sakaue, Multi)	OTH	Mono_C_Flu_6_Qu	Mono_C_Flu_6_Qu	Monocyte	Sorted cell	ENSG00000115525	ST3GAL5	5512	8.45499039161028e-16	3.21742296152059e-14	0.0255768556189258	0.973288223186421	0.00113492119461949	2:85515174	rs2886722	chr2.7		2	85515174	2:86018294	1.49989e-08	2:85515174	4.31991981962043e-20	8687	14028	0.990717344232201	0.999999999999972	84905643	86905065	ENSG00000115525	ENSG00000115525	protein_coding	85888990	-1	373816	-129304	373816	15	2	15	84905643	86905145	1999502	126271
MYOI_Sakaue_34594039_1	MyoInf (Sakaue, Multi)	OTH	Mono_C_Flu_6_Qu	Mono_C_Flu_6_Qu	Monocyte	Sorted cell	ENSG00000132305	IMMT	4983	2.06881810440647e-18	2.98456860939772e-14	6.93121365622145e-05	0.99992757011773	3.11774567483313e-06	2:85515174	rs2886722	chr2.7		2	85515174	2:86150020	1.57741e-11	2:85515174	4.31991981962043e-20	8058	12666	0.970707819412361	0.999999999999975	85195695	87194661	ENSG00000132305	ENSG00000132305	protein_coding	86195462	-1	680288	45442	680288	22	1	22	85195494	87195385	1999891	126272
MYOI_Sakaue_34594039_1	MyoInf (Sakaue, Multi)	OTH	Mono_C_Flu_6_Qu	Mono_C_Flu_6_Qu	Monocyte	Sorted cell	ENSG00000132313	MRPL35	4977	3.8160395286341e-19	2.98238877497583e-14	1.27950749244672e-05	0.999986701211948	5.03713098731907e-07	2:85515174	rs2886722	chr2.7		2	85515174	2:86150426	9.58834e-12	2:85515174	4.31991981962043e-20	8053	12656	0.999979288933426	0.999999999999975	85199986	87199269	ENSG00000132313	ENSG00000132313	protein_coding	86199457	1	-684283	-49031	-684283	23	2	23	85199986	87199269	1999283	126273
MYOI_Sakaue_34594039_1	MyoInf (Sakaue, Multi)	OTH	Mono_C_Flu_6_Qu	Mono_C_Flu_6_Qu	Monocyte	Sorted cell	ENSG00000152291	TGOLN2	5663	8.0473440453034e-15	2.55039372280074e-14	0.236672057651238	0.750051344358957	0.0132765979897743	2:85515174	rs2886722	chr2.7		2	85515174	2:85328087	1.11699e-08	2:85515174	4.31991981962043e-20	9134	14429	0.903411090797679	0.999999999999971	84328282	86327502	ENSG00000152291	ENSG00000152291	protein_coding	85327989	-1	-187185	-98	-187185	5	0	5	84328282	86328127	1999845	126266
MYOI_Sakaue_34594039_1	MyoInf (Sakaue, Multi)	OTH	Mono_C_Flu_6_Qu	Mono_C_Flu_6_Qu	Monocyte	Sorted cell	ENSG00000168883	USP39	5747	2.64522866933165e-23	3.39478916263898e-14	7.79202636867544e-10	0.999999999170505	5.02593123350581e-11	2:85534925	rs10176176	chr2.7		2	85534925	2:85616225	1.41736e-20	2:85515174	4.31991981962043e-20	8930	14406	0.9999999997409	0.999999999999969	84603382	86602799	ENSG00000168883	ENSG00000168883	protein_coding	85616186	1	-81261	39	-101012	9	0	9	84602958	86602799	1999841	126270
MYOI_Sakaue_34594039_1	MyoInf (Sakaue, Multi)	OTH	Mono_C_Flu_6_Qu	Mono_C_Flu_6_Qu	Monocyte	Sorted cell	ENSG00000138380	CARF	3606	1.88962355205941e-16	5.75093044519932e-10	3.27302591497155e-07	0.996115164786683	0.00388450733563553	2:202791831	rs6732078	chr2.9		2	202791831	2:203240680	8.27348e-14	2:203140349	5.75299475141519e-15	5994	12480	0.999937999176936	0.999999338554104	201914453	203911453	ENSG00000138380	ENSG00000138380	protein_coding	202912275	1	-120444	328405	228074	3	5	2	201912241	203911453	1999212	126276
MYOI_Sakaue_34594039_1	MyoInf (Sakaue, Multi)	OTH	Mono_C_Flu_6_Qu	Mono_C_Flu_6_Qu	Monocyte	Sorted cell	ENSG00000138376	BARD1	6701	2.35355181362565e-07	0.00403977482156144	5.80199702886255e-05	0.995888894459615	1.30753933539172e-05	2:214809647	rs34732883	chr2.10		2	214809647	2:214809647	1.46997e-11	2:215435462	6.69828145077904e-09	10183	16127	0.999973051794723	0.997866540820429	213810003	215809249	ENSG00000138376	ENSG00000138376	protein_coding	214809683	-1	36	36	-625779	0	0	5	213809807	215809249	1999442	126277
MYOI_Sakaue_34594039_1	MyoInf (Sakaue, Multi)	OTH	Mono_C_Flu_6_Qu	Mono_C_Flu_6_Qu	Monocyte	Sorted cell	ENSG00000115414	FN1	6444	2.21752996280615e-05	0.00391607322837414	0.00560525078816812	0.989865141592037	0.000591359091792349	2:215435759	rs1250259	chr2.10		2	215435759	2:215719994	5.57303e-09	2:215435462	6.69828145077904e-09	10138	15730	0.995649490316257	0.997641630449095	214436421	216435951	ENSG00000115414	ENSG00000115414	protein_coding	215436068	-1	309	-283926	606	0	2	0	214436421	216435951	1999530	126278
MYOI_Sakaue_34594039_1	MyoInf (Sakaue, Multi)	OTH	Mono_C_Flu_6_Qu	Mono_C_Flu_6_Qu	Monocyte	Sorted cell	ENSG00000170876	TMEM43	6776	5.23714803229414e-08	0.000711160363371527	7.35839435252151e-05	0.999207646709581	7.55661204364494e-06	3:14125372	rs2733580	chr3.1		3	14125372	3:14125372	2.19704e-11	3:14902458	2.10521190359163e-09	10624	18279	0.999967879617593	0.992568234225264	13125200	15124959	ENSG00000170876	ENSG00000170876	protein_coding	14125052	1	320	320	777406	0	0	10	13125016	15124969	1999953	126284
MYOI_Sakaue_34594039_1	MyoInf (Sakaue, Multi)	OTH	Mono_C_Flu_6_Qu	Mono_C_Flu_6_Qu	Monocyte	Sorted cell	ENSG00000131379	C3orf20	6213	2.08632122377296e-13	0.000683179480283778	3.05171551412804e-10	0.999304117777092	1.27024372422491e-05	3:14671614	rs11717411	chr3.1		3	14671614	3:14671614	4.72489e-16	3:14902458	2.10521190359163e-09	10410	17558	0.999999999875663	0.992572359841202	13675393	15674955	ENSG00000131379	ENSG00000131379	protein_coding	14675141	1	-3527	-3527	227317	0	0	1	13675217	15675003	1999786	126286
MYOI_Sakaue_34594039_1	MyoInf (Sakaue, Multi)	OTH	Mono_C_Flu_6_Qu	Mono_C_Flu_6_Qu	Monocyte	Sorted cell	ENSG00000154781	CCDC174	6257	3.21869098148789e-06	0.000681405641970709	0.0046968269084411	0.994330728155954	0.000287820602652259	3:14884844	rs34991912	chr3.1		3	14884844	3:14649604	6.13235e-09	3:14902458	2.10521190359163e-09	10448	17600	0.998107856071365	0.992573698426276	13651811	15651734	ENSG00000154781	ENSG00000154781	protein_coding	14651762	1	233082	-2158	250696	2	1	2	13651811	15651734	1999923	126285
MYOI_Sakaue_34594039_1	MyoInf (Sakaue, Multi)	OTH	Mono_C_Flu_6_Qu	Mono_C_Flu_6_Qu	Monocyte	Sorted cell	ENSG00000206561	COLQ	6119	7.54721039556815e-07	0.000671896142498443	0.0011210695137315	0.998040464647189	0.000165814975540853	3:14893320	rs2880480	chr3.1		3	14893320	3:15521294	4.88921e-10	3:14902458	2.10521190359163e-09	9977	17290	0.999410094440189	0.9925635635018	14521855	16521499	ENSG00000206561	ENSG00000206561	protein_coding	15521706	-1	628386	412	619248	12	0	12	14521855	16521673	1999818	126288
MYOI_Sakaue_34594039_1	MyoInf (Sakaue, Multi)	OTH	Mono_C_Flu_6_Qu	Mono_C_Flu_6_Qu	Monocyte	Sorted cell	ENSG00000131370	SH3BP5	6212	6.14573273504799e-11	0.000675369712101748	9.09364224249727e-08	0.999322748899262	1.79039075488657e-06	3:15272091	rs2688668	chr3.1		3	15272091	3:15272091	1.75622e-14	3:14902458	2.10521190359163e-09	10155	17357	0.999999961897931	0.992565637173337	14341411	16340812	ENSG00000131370	ENSG00000131370	protein_coding	15332586	-1	60495	60495	430128	0	0	7	14341411	16341043	1999632	126287
MYOI_Sakaue_34594039_1	MyoInf (Sakaue, Multi)	OTH	Mono_C_Flu_6_Qu	Mono_C_Flu_6_Qu	Monocyte	Sorted cell	ENSG00000157426	AASDH	7355	2.08542824405544e-13	0.000178874833336744	1.16564960124835e-09	0.999820437803448	6.86197356652976e-07	4:56363044	rs10031012	chr4.1		4	56363044	4:56328359	3.02989e-15	4:56913401	6.3367484786031e-10	10943	16934	0.999286061459979	0.99985212430999	55387515	57387415	ENSG00000157426	ENSG00000157426	protein_coding	56387491	-1	24447	59132	-525910	0	0	11	55387515	57387415	1999900	126289
MYOI_Sakaue_34594039_1	MyoInf (Sakaue, Multi)	OTH	Mono_C_Flu_6_Qu	Mono_C_Flu_6_Qu	Monocyte	Sorted cell	ENSG00000084093	REST	7912	1.26588463464865e-06	0.000193042311355763	0.00647649152783946	0.987633831098664	0.0056953691775059	4:56903658	rs58408429	chr4.1		4	56903658	4:56949600	2.93162e-09	4:56913401	6.3367484786031e-10	12201	18456	0.99758124862141	0.999842286939869	55908323	57907797	ENSG00000084093	ENSG00000084093	protein_coding	56907900	1	-4242	41700	5501	0	0	0	55908323	57907797	1999474	126290
MYOI_Sakaue_34594039_1	MyoInf (Sakaue, Multi)	OTH	Mono_C_Flu_6_Qu	Mono_C_Flu_6_Qu	Monocyte	Sorted cell	ENSG00000163453	IGFBP7	8322	3.18490314531359e-05	0.000165551392673405	0.158130428783337	0.821946702879781	0.0197254679127561	4:57019797	rs10016631	chr4.1		4	57019797	4:57051180	6.40403e-08	4:56913401	6.3367484786031e-10	13047	19018	0.931953727599963	0.999839277301623	56110436	58110190	ENSG00000163453	ENSG00000163453	protein_coding	57110385	-1	90588	59205	196984	1	1	4	56110436	58110190	1999754	126291
MYOI_Sakaue_34594039_1	MyoInf (Sakaue, Multi)	OTH	Mono_C_Flu_6_Qu	Mono_C_Flu_6_Qu	Monocyte	Sorted cell	ENSG00000163297	ANTXR2	5393	6.39928700742876e-15	2.34054737237497e-06	2.73409202553351e-09	0.999997640146112	1.65724190434307e-08	4:80080786	rs2867698	chr4.2		4	80080786	4:80080786	5.8656e-18	4:80263187	1.88748742431631e-12	8602	14394	0.999999999064044	0.99999840833142	79125522	81125363	ENSG00000163297	ENSG00000163297	protein_coding	80073229	-1	-7557	-7557	-189958	0	0	2	79125522	81125363	1999841	126292
MYOI_Sakaue_34594039_1	MyoInf (Sakaue, Multi)	OTH	Mono_C_Flu_6_Qu	Mono_C_Flu_6_Qu	Monocyte	Sorted cell	ENSG00000152784	PRDM8	5447	4.26765692907785e-07	1.90840490980397e-06	0.180890308647017	0.808888689743754	0.0102186664386264	4:80263187	rs16998073	chr4.2		4	80263187	4:80176854	1.36217e-08	4:80263187	1.88748742431631e-12	8680	14509	0.929976343999591	0.999998395230117	79184907	81183829	ENSG00000152784	ENSG00000152784	protein_coding	80197503	1	65684	-20649	65684	0	1	0	79184907	81183829	1998922	126293
MYOI_Sakaue_34594039_1	MyoInf (Sakaue, Multi)	OTH	Mono_C_Flu_6_Qu	Mono_C_Flu_6_Qu	Monocyte	Sorted cell	ENSG00000145390	USP53	6844	7.02658172500695e-09	0.00239794413899835	2.92315099732165e-06	0.997576475559861	2.26501235636428e-05	4:119192945	rs11729857	chr4.4		4	119192945	4:119205056	4.14476e-17	4:119979127	1.84794288145692e-09	11092	16981	0.999996055995533	0.998593818384849	118212969	120212388	ENSG00000145390	ENSG00000145390	protein_coding	119212713	1	-19768	-7657	766414	1	0	8	118212969	120212388	1999419	126294
MYOI_Sakaue_34594039_1	MyoInf (Sakaue, Multi)	OTH	Mono_C_Flu_6_Qu	Mono_C_Flu_6_Qu	Monocyte	Sorted cell	ENSG00000164116	GUCY1A1	7317	7.87947604097431e-18	1.01243463072427e-09	7.78270095484123e-09	0.999999990643175	5.61689480023752e-10	4:155738667	rs11731886	chr4.7		4	155738667	4:155676856	3.10245e-15	4:155738667	6.09625233034131e-16	11153	16796	0.999993062606439	0.999992624737047	154668051	156666546	ENSG00000164116	ENSG00000164116	protein_coding	155666848	1	71819	10008	71819	1	0	1	154667290	156666546	1999256	126295
MYOI_Sakaue_34594039_1	MyoInf (Sakaue, Multi)	OTH	Mono_C_Flu_6_Qu	Mono_C_Flu_6_Qu	Monocyte	Sorted cell	ENSG00000164116	GUCY1A1	7317	7.87947604097431e-18	1.01243463072427e-09	7.78270095484123e-09	0.999999990643175	5.61689480023752e-10	4:155738667	rs11731886	chr4.8		4	155738667	4:155676856	3.10245e-15	4:155738667	6.09625233034131e-16	11153	16796	0.999993062606439	0.999992624737047	154668051	156666546	ENSG00000164116	ENSG00000164116	protein_coding	155666848	1	71819	10008	71819	1	0	1	154667290	156666546	1999256	126295
MYOI_Sakaue_34594039_1	MyoInf (Sakaue, Multi)	OTH	Mono_C_Flu_6_Qu	Mono_C_Flu_6_Qu	Monocyte	Sorted cell	ENSG00000256043	CTSO	7016	1.57059506331195e-20	1.00025914371549e-09	1.5701881573155e-11	0.999999998979149	4.89242593630754e-12	4:155953681	rs2292538	chr4.7		4	155953681	4:155953681	8.01857e-18	4:155738667	6.09625233034131e-16	11019	16594	0.99999999999385	0.999992624750073	154954046	156949283	ENSG00000256043	ENSG00000256043	protein_coding	155953866	-1	185	185	215199	0	0	2	154954046	156953230	1999184	126296
MYOI_Sakaue_34594039_1	MyoInf (Sakaue, Multi)	OTH	Mono_C_Flu_6_Qu	Mono_C_Flu_6_Qu	Monocyte	Sorted cell	ENSG00000256043	CTSO	7016	1.57059506331195e-20	1.00025914371549e-09	1.5701881573155e-11	0.999999998979149	4.89242593630754e-12	4:155953681	rs2292538	chr4.8		4	155953681	4:155953681	8.01857e-18	4:155738667	6.09625233034131e-16	11019	16594	0.99999999999385	0.999992624750073	154954046	156949283	ENSG00000256043	ENSG00000256043	protein_coding	155953866	-1	185	185	215199	0	0	2	154954046	156953230	1999184	126296
MYOI_Sakaue_34594039_1	MyoInf (Sakaue, Multi)	OTH	Mono_C_Flu_6_Qu	Mono_C_Flu_6_Qu	Monocyte	Sorted cell	ENSG00000145990	GFOD1	5565	8.4597029416157e-69	3.04445471021185e-56	2.778725173095e-13	0.999999999999716	1.55248806572536e-14	6:12903725	rs9349379	chr6.1		6	12903725	6:13519140	6.70282e-19	6:12903725	3.27143779642476e-63	9981	15047	0.99999999999962	1	12487965	14487530	ENSG00000145990	ENSG00000145990	protein_coding	13487600	-1	583875	-31540	583875	5	0	5	12487965	14487530	1999565	126300
MYOI_Sakaue_34594039_1	MyoInf (Sakaue, Multi)	OTH	Mono_C_Flu_6_Qu	Mono_C_Flu_6_Qu	Monocyte	Sorted cell	ENSG00000215022	AL008729.1	5623	5.2046527276535e-59	3.04378502688792e-56	0.00170682948465061	0.998187885637195	0.000105284878156545	6:12903725	rs9349379	chr6.1		6	12903725	6:13281180	1.67092e-09	6:12903725	3.27143779642476e-63	9956	15071	0.999265317541632	1	12295643	14294947	ENSG00000215022	ENSG00000215022	lncRNA	13295586	-1	391861	14406	391861	1	1	1	12295643	14294947	1999304	126299
MYOI_Sakaue_34594039_1	MyoInf (Sakaue, Multi)	OTH	Mono_C_Flu_6_Qu	Mono_C_Flu_6_Qu	Monocyte	Sorted cell	ENSG00000164626	KCNK5	6582	1.6071762794495e-43	8.24341732633599e-10	1.94964808221008e-34	0.999999999169574	6.08801474980956e-12	6:39226757	rs2815125	chr6.4		6	39226757	6:39226757	8.85868e-35	6:39178454	3.01495013411973e-16	9855	17933	1	0.999999999469378	38230431	40229462	ENSG00000164626	ENSG00000164626	protein_coding	39229475	-1	2718	2718	51021	0	0	0	38229733	40229462	1999729	126301
MYOI_Sakaue_34594039_1	MyoInf (Sakaue, Multi)	OTH	Mono_C_Flu_6_Qu	Mono_C_Flu_6_Qu	Monocyte	Sorted cell	ENSG00000118515	SGK1	5575	2.43922087741629e-20	9.19608008948183e-19	0.0258016010912259	0.972741309154835	0.00145708975393749	6:133893387	rs12190287	chr6.6		6	133893387	6:134398522	1.43332e-08	6:133893387	1.99995069386696e-25	9333	14241	0.989797444082244	1	133318266	135316176	ENSG00000118515	ENSG00000118515	protein_coding	134318112	-1	424725	-80410	424725	4	1	4	133318266	135318015	1999749	126302
MYOI_Sakaue_34594039_1	MyoInf (Sakaue, Multi)	OTH	Mono_C_Flu_6_Qu	Mono_C_Flu_6_Qu	Monocyte	Sorted cell	ENSG00000231971	CT69	5270	2.93666548006533e-24	9.12780392722467e-19	3.21726404548612e-06	0.999996614577679	1.68158272831968e-07	6:133893387	rs12190287	chr6.6		6	133893387	6:134439719	1.82811e-12	6:133893387	1.99995069386696e-25	9181	13750	0.999998708810987	1	133520806	135520205	ENSG00000231971	ENSG00000231971	lncRNA	134523440	-1	630053	83721	630053	6	0	6	133520667	135520461	1999794	126304
MYOI_Sakaue_34594039_1	MyoInf (Sakaue, Multi)	OTH	Mono_C_Flu_6_Qu	Mono_C_Flu_6_Qu	Monocyte	Sorted cell	ENSG00000236700	LINC01010	5525	1.63506714446007e-22	9.40744321683115e-19	0.000173771693515391	0.999804377801208	2.18505052773523e-05	6:133893387	rs12190287	chr6.6		6	133893387	6:134451568	4.48706e-10	6:133893387	1.99995069386696e-25	9297	14174	0.999400585903891	1	133343521	135343227	ENSG00000236700	ENSG00000236700	lncRNA	134343307	1	-449920	108261	-449920	5	0	5	133343521	135343227	1999706	126303
MYOI_Sakaue_34594039_1	MyoInf (Sakaue, Multi)	OTH	Mono_C_Flu_6_Qu	Mono_C_Flu_6_Qu	Monocyte	Sorted cell	ENSG00000085511	MAP3K4	6857	4.33639482703271e-51	1.29808136360708e-48	0.00332853661186403	0.996383009254318	0.000288454133824538	6:160584578	rs55730499	chr6.7		6	160584578	6:161109272	8.30375e-14	6:160584578	1.65397376006658e-55	11635	17667	0.998183981049172	0.999999999999994	159992042	161991668	ENSG00000085511	ENSG00000085511	protein_coding	160991769	1	-407191	117503	-407191	2	1	2	159991858	161991668	1999810	126309
MYOI_Sakaue_34594039_1	MyoInf (Sakaue, Multi)	OTH	Mono_C_Flu_6_Qu	Mono_C_Flu_6_Qu	Monocyte	Sorted cell	ENSG00000112110	MRPL18	6760	4.68199371987977e-83	1.29173257208707e-48	3.6245843923522e-35	1	3.16502191625522e-36	6:160584578	rs55730499	chr6.7		6	160584578	6:159790389	7.51636e-33	6:160584578	1.65397376006658e-55	11353	17517	1	1	158789824	160789774	ENSG00000112110	ENSG00000112110	protein_coding	159790467	1	794111	-78	794111	10	0	10	158789824	160789775	1999951	126308
MYOI_Sakaue_34594039_1	MyoInf (Sakaue, Multi)	OTH	Mono_C_Flu_6_Qu	Mono_C_Flu_6_Qu	Monocyte	Sorted cell	ENSG00000237927	RP3-393E18.2	6855	2.20515885621828e-56	1.29541942062171e-48	1.70227401310577e-08	0.999999981668282	1.3089642438101e-09	6:160584578	rs55730499	chr6.7		6	160584578	6:159591440	1.15191e-14	6:160584578	1.65397376006658e-55	11274	17567	0.999999992916557	1	158589347	160589119	ENSG00000237927	ENSG00000237927	lncRNA	159589169	-1	-995409	-2271	-995409	19	0	19	158589347	160589119	1999772	126305
MYOI_Sakaue_34594039_1	MyoInf (Sakaue, Multi)	OTH	Mono_C_Flu_6_Qu	Mono_C_Flu_6_Qu	Monocyte	Sorted cell	ENSG00000285427	SOD2-OT1	6713	2.02063381977871e-54	1.28819085084576e-48	1.56857982130847e-06	0.999998195798647	2.35621534954248e-07	6:160584578	rs55730499	chr6.7		6	160584578	6:159735234	2.01623e-13	6:160584578	1.65397376006658e-55	11298	17469	0.999998910312801	0.999999999999994	158762530	160761922	ENSG00000285427	ENSG00000285427	lncRNA	159762332	-1	-822246	27098	-822246	13	1	13	158762530	160761935	1999405	126307
MYOI_Sakaue_34594039_1	MyoInf (Sakaue, Multi)	OTH	Mono_C_Flu_6_Qu	Mono_C_Flu_6_Qu	Monocyte	Sorted cell	ENSG00000286533		6727	1.83647847082138e-59	1.28369519049645e-48	1.43061879828561e-11	0.999999999984567	1.13106295746411e-12	6:160584578	rs55730499	chr6.7		6	160584578	6:159685056	1.88777e-17	6:160584578	1.65397376006658e-55	11224	17408	0.999999999978924	0.999999999999993	158663973	160662601	ENSG00000286533	ENSG00000286533	lncRNA	159662627	-1	-921951	-22429	-921951	18	0	18	158662754	160662601	1999847	126306
MYOI_Sakaue_34594039_1	MyoInf (Sakaue, Multi)	OTH	Mono_C_Flu_6_Qu	Mono_C_Flu_6_Qu	Monocyte	Sorted cell	ENSG00000105849	POLR1F	7886	0.00207478968931826	0.0132475243447807	0.132135336854764	0.8436766313648	0.00886571774633745	7:19009765	rs2107595	chr7.1		7	19009765	7:19712618	3.8534e-08	7:19009765	9.44617645869947e-09	12281	20634	0.946889560656844	0.991382338231625	18709218	20708755	ENSG00000105849	ENSG00000105849	protein_coding	19709037	-1	699272	-3581	699272	2	0	2	18709218	20708755	1999537	126310
MYOI_Sakaue_34594039_1	MyoInf (Sakaue, Multi)	OTH	Mono_C_Flu_6_Qu	Mono_C_Flu_6_Qu	Monocyte	Sorted cell	ENSG00000122557	HERPUD2	6299	3.42605721788611e-10	4.40315837012465e-07	0.000777454438200046	0.999182042350077	4.00625532804187e-05	7:35255892	rs6963934	chr7.2		7	35255892	7:35651202	6.44809e-10	7:35255892	5.52831183143188e-12	9231	16264	0.999676440267101	0.999999743767109	34697507	36697271	ENSG00000122557	ENSG00000122557	protein_coding	35695135	-1	439243	43933	439243	1	0	1	34697507	36697449	1999942	126313
MYOI_Sakaue_34594039_1	MyoInf (Sakaue, Multi)	OTH	Mono_C_Flu_6_Qu	Mono_C_Flu_6_Qu	Monocyte	Sorted cell	ENSG00000173852	DPY19L1	6363	8.64967007741182e-12	4.36683463714076e-07	1.98071892011804e-05	0.999977095177248	2.66094143612693e-06	7:35256209	rs6946632	chr7.2		7	35256209	7:35041319	2.73549e-11	7:35255892	5.52831183143188e-12	9186	16117	0.998128018342195	0.999999741094121	34038888	36038243	ENSG00000173852	ENSG00000173852	protein_coding	35037485	-1	-218724	-3834	-218407	4	0	4	34038314	36038243	1999929	126311
MYOI_Sakaue_34594039_1	MyoInf (Sakaue, Multi)	OTH	Mono_C_Flu_6_Qu	Mono_C_Flu_6_Qu	Monocyte	Sorted cell	ENSG00000271122	HERPUD2-AS1	6297	4.58977115631722e-17	4.40513513853599e-07	1.04191335398755e-10	0.999999557850407	1.53188975190067e-09	7:35653440	rs13231540	chr7.2		7	35653440	7:35692931	5.32939e-17	7:35255892	5.52831183143188e-12	9222	16258	0.999999999967664	0.999999743852116	34695395	36694281	ENSG00000271122	ENSG00000271122	lncRNA	35695204	1	-41764	-2273	-439312	1	1	2	34695395	36695126	1999731	126312
MYOI_Sakaue_34594039_1	MyoInf (Sakaue, Multi)	OTH	Mono_C_Flu_6_Qu	Mono_C_Flu_6_Qu	Monocyte	Sorted cell	ENSG00000133574	GIMAP4	7046	9.41676660529104e-11	0.000474438952305105	1.98387015081825e-07	0.999520654008941	4.70855757108292e-06	7:150574041	rs2373816	chr7.3		7	150574041	7:150576321	1.92035e-14	7:150993088	2.9944559826373e-10	12462	16676	0.999999562381748	0.999743798659393	149568151	151565299	ENSG00000133574	ENSG00000133574	protein_coding	150567390	1	6651	8931	425698	0	0	15	149567565	151567091	1999526	126315
MYOI_Sakaue_34594039_1	MyoInf (Sakaue, Multi)	OTH	Mono_C_Flu_6_Qu	Mono_C_Flu_6_Qu	Monocyte	Sorted cell	ENSG00000289470		7052	8.12521713784313e-51	0.000472739000043331	1.71793640918405e-47	0.999524719731794	2.54126815554323e-06	7:150780504	rs6464098	chr7.3		7	150780504	7:150780504	2.41933e-40	7:150993088	2.9944559826373e-10	12618	16616	1	0.999747394415214	149781233	151781101	ENSG00000289470	ENSG00000289470	lncRNA	150781129	-1	625	625	-211959	0	0	6	149781233	151781101	1999868	126316
MYOI_Sakaue_34594039_1	MyoInf (Sakaue, Multi)	OTH	Mono_C_Flu_6_Qu	Mono_C_Flu_6_Qu	Monocyte	Sorted cell	ENSG00000002933	TMEM176A	7031	1.90312890910704e-48	0.000471402725659272	4.03524814060367e-45	0.999526074393707	2.52288062938675e-06	7:150780964	rs6464101	chr7.3		7	150780964	7:150780821	2.53297e-39	7:150993088	2.9944559826373e-10	12578	16569	0.999999999999997	0.999748341441436	149800734	151800185	ENSG00000002933	ENSG00000002933	protein_coding	150800769	1	-19805	-19948	192319	2	2	4	149800418	151800235	1999817	126317
MYOI_Sakaue_34594039_1	MyoInf (Sakaue, Multi)	OTH	Mono_C_Flu_6_Qu	Mono_C_Flu_6_Qu	Monocyte	Sorted cell	ENSG00000106565	TMEM176B	7031	5.89380421436864e-48	0.00047140272761531	1.24967690150708e-44	0.999526073745132	2.52352725118216e-06	7:150780964	rs6464101	chr7.3		7	150780964	7:150780821	4.15922e-39	7:150993088	2.9944559826373e-10	12577	16569	0.999999999999997	0.999748309726621	149801427	151801318	ENSG00000106565	ENSG00000106565	protein_coding	150800364	-1	19400	19543	-192724	1	1	5	149801427	151801318	1999891	126318
MYOI_Sakaue_34594039_1	MyoInf (Sakaue, Multi)	OTH	Mono_C_Flu_6_Qu	Mono_C_Flu_6_Qu	Monocyte	Sorted cell	ENSG00000241456		6421	4.69449017364529e-05	0.000404677617016041	0.102845889794742	0.886547597733139	0.0101548899533663	7:150993088	rs3918226	chr7.3		7	150993088	7:151428037	3.90205e-08	7:150993088	2.9944559826373e-10	11014	16036	0.954579740627239	0.999736733331208	150427764	152426996	ENSG00000241456	ENSG00000241456	lncRNA	151427683	1	-434595	354	-434595	23	0	23	150427764	152427553	1999789	126322
MYOI_Sakaue_34594039_1	MyoInf (Sakaue, Multi)	OTH	Mono_C_Flu_6_Qu	Mono_C_Flu_6_Qu	Monocyte	Sorted cell	ENSG00000242048	PRKAG2-AS2	6053	5.4343170675344e-06	0.000423672335746895	0.0126474839118052	0.986026910421625	0.000896499013756121	7:150993088	rs3918226	chr7.3		7	150993088	7:151796658	2.27878e-10	7:150993088	2.9944559826373e-10	10440	15095	0.994681528036379	0.999752732827671	150806549	152806148	ENSG00000242048	ENSG00000242048	lncRNA	151806490	1	-813402	-9832	-813402	27	0	27	150806549	152806183	1999634	126323
MYOI_Sakaue_34594039_1	MyoInf (Sakaue, Multi)	OTH	Mono_C_Flu_6_Qu	Mono_C_Flu_6_Qu	Monocyte	Sorted cell	ENSG00000242258	LINC00996	6925	1.02204114074715e-06	0.000471064870751869	0.00216354923823787	0.997192606728511	0.000171757121358292	7:150993088	rs3918226	chr7.3		7	150993088	7:150427922	3.92483e-09	7:150993088	2.9944559826373e-10	12230	16596	0.998842459290317	0.999749618869707	149433670	151433366	ENSG00000242258	ENSG00000242258	lncRNA	150433654	1	559434	-5732	559434	19	0	19	149433670	151433366	1999696	126314
MYOI_Sakaue_34594039_1	MyoInf (Sakaue, Multi)	OTH	Mono_C_Flu_6_Qu	Mono_C_Flu_6_Qu	Monocyte	Sorted cell	ENSG00000164889	SLC4A2	7091	2.19698164636567e-08	0.000476628000652656	4.60689233774271e-05	0.999450236488568	2.70446175843647e-05	7:151061395	rs10245199	chr7.3		7	151061395	7:151058086	9.5633e-12	7:150993088	2.9944559826373e-10	12198	16754	0.999980307348117	0.999743027318957	150057359	152055567	ENSG00000164889	ENSG00000164889	protein_coding	151059589	1	1806	-1503	-66501	0	0	5	150057359	152055661	1998302	126319
MYOI_Sakaue_34594039_1	MyoInf (Sakaue, Multi)	OTH	Mono_C_Flu_6_Qu	Mono_C_Flu_6_Qu	Monocyte	Sorted cell	ENSG00000133612	AGAP3	7051	5.11976999399609e-35	0.000476605264526042	1.07370212863907e-31	0.999521632329312	1.76240616014117e-06	7:151088974	rs11769922	chr7.3		7	151088974	7:151088974	2.06799e-31	7:150993088	2.9944559826373e-10	12140	16752	1	0.999740892619549	150086045	152083793	ENSG00000133612	ENSG00000133612	protein_coding	151086475	1	2499	2499	-93387	0	0	9	150086045	152085604	1999559	126320
MYOI_Sakaue_34594039_1	MyoInf (Sakaue, Multi)	OTH	Mono_C_Flu_6_Qu	Mono_C_Flu_6_Qu	Monocyte	Sorted cell	ENSG00000146926	ASB10	6896	8.70542729204289e-10	0.000472766284099963	1.84050341596741e-06	0.999523550099453	1.84224248951174e-06	7:151088974	rs11769922	chr7.3		7	151088974	7:151088974	1.40502e-13	7:150993088	2.9944559826373e-10	11821	16617	0.999999206182937	0.999737085848707	150188259	152187522	ENSG00000146926	ENSG00000146926	protein_coding	151187250	-1	98276	98276	194162	1	1	11	150188126	152187522	1999396	126321
MYOI_Sakaue_34594039_1	MyoInf (Sakaue, Multi)	OTH	Mono_C_Flu_6_Qu	Mono_C_Flu_6_Qu	Monocyte	Sorted cell	ENSG00000036565	SLC18A1	7976	2.72200789602129e-07	2.09277236845529e-06	0.11419125176131	0.877935412918707	0.00787097034682595	8:20007045	rs1441763	chr8.1		8	20007045	8:20164378	8.14284e-08	8:20007045	2.24209380099816e-11	13090	20666	0.952988255776232	0.999998077289339	19183399	21182955	ENSG00000036565	ENSG00000036565	protein_coding	20183136	-1	176091	18758	176091	1	0	1	19183399	21182955	1999556	126328
MYOI_Sakaue_34594039_1	MyoInf (Sakaue, Multi)	OTH	Mono_C_Flu_6_Qu	Mono_C_Flu_6_Qu	Monocyte	Sorted cell	ENSG00000061337	LZTS1	7984	2.32748058663708e-07	2.11856973873778e-06	0.0983255084127702	0.894994656232025	0.0066774840374075	8:20007045	rs1441763	chr8.1		8	20007045	8:20241219	3.8611e-08	8:20007045	2.24209380099816e-11	12857	20522	0.960045897853382	0.999998092949486	19304432	21303915	ENSG00000061337	ENSG00000061337	protein_coding	20303963	-1	296918	62744	296918	5	1	5	19304085	21303915	1999830	126329
MYOI_Sakaue_34594039_1	MyoInf (Sakaue, Multi)	OTH	Mono_C_Flu_6_Qu	Mono_C_Flu_6_Qu	Monocyte	Sorted cell	ENSG00000156011	PSD3	9332	3.98381486374926e-09	2.70072613527399e-06	0.00147273823644019	0.998405424832957	0.000119132220653345	8:20007045	rs1441763	chr8.1		8	20007045	8:19190006	3.07644e-10	8:20007045	2.24209380099816e-11	14766	23452	0.999417188776779	0.999997990632099	18084823	20084718	ENSG00000156011	ENSG00000156011	protein_coding	19013703	-1	-993342	-176303	-993342	9	1	9	18084823	20084718	1999895	126324
MYOI_Sakaue_34594039_1	MyoInf (Sakaue, Multi)	OTH	Mono_C_Flu_6_Qu	Mono_C_Flu_6_Qu	Monocyte	Sorted cell	ENSG00000253557		9078	2.4317924971881e-11	2.6510272085962e-06	9.17290386625818e-06	0.999987365189555	8.10855053265026e-07	8:20007045	rs1441763	chr8.1		8	20007045	8:19210068	2.49607e-12	8:20007045	2.24209380099816e-11	14565	22984	0.999996357970772	0.999997984018916	18259849	20259431	ENSG00000253557	ENSG00000253557	lncRNA	19259469	-1	-747576	49401	-747576	5	2	5	18259611	20259431	1999820	126326
MYOI_Sakaue_34594039_1	MyoInf (Sakaue, Multi)	OTH	Mono_C_Flu_6_Qu	Mono_C_Flu_6_Qu	Monocyte	Sorted cell	ENSG00000254242		9336	6.43107817041609e-11	2.70368970049739e-06	2.37855914316215e-05	0.999970094328994	3.41632556210196e-06	8:20007045	rs1441763	chr8.1		8	20007045	8:19211213	4.49567e-12	8:20007045	2.24209380099816e-11	14778	23441	0.999989962697602	0.999997992949644	18092252	20091687	ENSG00000254242	ENSG00000254242	lncRNA	19091703	1	915342	119510	915342	8	0	8	18091706	20091687	1999981	126325
MYOI_Sakaue_34594039_1	MyoInf (Sakaue, Multi)	OTH	Mono_C_Flu_6_Qu	Mono_C_Flu_6_Qu	Monocyte	Sorted cell	ENSG00000147408	CSGALNACT1	8516	2.27725343750696e-10	2.49961585213953e-06	9.10947169245328e-05	0.999896600211652	9.80522784433509e-06	8:20007664	rs2083637	chr8.1		8	20007664	8:19698251	3.32805e-11	8:20007045	2.24209380099816e-11	13993	21673	0.999963643717676	0.999998032964463	18758186	20757923	ENSG00000147408	ENSG00000147408	protein_coding	19757277	-1	-250387	59026	-249768	2	0	2	18758186	20757923	1999737	126327
MYOI_Sakaue_34594039_1	MyoInf (Sakaue, Multi)	OTH	Mono_C_Flu_6_Qu	Mono_C_Flu_6_Qu	Monocyte	Sorted cell	ENSG00000119318	RAD23B	6555	3.06492559190486e-10	8.2041807933504e-06	3.73563085707759e-05	0.999952198848001	2.24035614201566e-06	9:107754849	rs1970014	chr9.2		9	107754849	9:107313751	5.17924e-11	9:107754849	1.61865908274655e-11	10242	16890	0.999984372071511	0.999991025918265	106283726	108282670	ENSG00000119318	ENSG00000119318	protein_coding	107283279	1	471570	30472	471570	3	0	3	106283370	108282770	1999400	126331
MYOI_Sakaue_34594039_1	MyoInf (Sakaue, Multi)	OTH	Mono_C_Flu_6_Qu	Mono_C_Flu_6_Qu	Monocyte	Sorted cell	ENSG00000107290	SETX	6174	4.56417946936322e-20	1.13978339655295e-07	4.00442659674075e-13	0.999999885700205	3.21055545101253e-10	9:132355911	rs549152	chr9.3		9	132355911	9:132355911	8.99815e-20	9:133271001	4.09071944580367e-13	10159	16770	0.999999999996114	0.999995814783853	131355075	133354897	ENSG00000107290	ENSG00000107290	protein_coding	132354986	-1	-925	-925	-916015	0	0	16	131355075	133354897	1999822	126332
MYOI_Sakaue_34594039_1	MyoInf (Sakaue, Multi)	OTH	Mono_C_Flu_6_Qu	Mono_C_Flu_6_Qu	Monocyte	Sorted cell	ENSG00000224992		6644	5.68789638368735e-17	1.15575435597157e-07	4.92137078428314e-10	0.999999883541591	3.90835141178029e-10	9:132788134	rs215156	chr9.3		9	132788134	9:132788134	3.51871e-16	9:133271001	4.09071944580367e-13	10757	17005	0.999999999785868	0.999995796477228	131770236	133769737	ENSG00000224992	ENSG00000224992	lncRNA	132770212	-1	-17922	-17922	-500789	0	0	11	131770236	133769968	1999732	126333
MYOI_Sakaue_34594039_1	MyoInf (Sakaue, Multi)	OTH	Mono_C_Flu_6_Qu	Mono_C_Flu_6_Qu	Monocyte	Sorted cell	ENSG00000160271	RALGDS	7573	1.52676046579057e-15	1.22731785124237e-07	1.24398113826355e-08	0.999999863637706	1.19069211457628e-09	9:133108515	rs34479413	chr9.3		9	133108515	9:133108515	1.49765e-16	9:133271001	4.09071944580367e-13	12251	18058	0.999999994565306	0.999995791470888	132149683	134149241	ENSG00000160271	ENSG00000160271	protein_coding	133121240	-1	12725	12725	-149761	0	0	2	132149683	134149241	1999558	126335
MYOI_Sakaue_34594039_1	MyoInf (Sakaue, Multi)	OTH	Mono_C_Flu_6_Qu	Mono_C_Flu_6_Qu	Monocyte	Sorted cell	ENSG00000148297	MED22	7660	1.44882681441865e-08	1.0210863814167e-07	0.118837862912979	0.837491628853729	0.0436703916363868	9:133271001	rs879012080	chr9.3		9	133271001	9:133348100	1.62586e-07	9:133271001	4.09071944580367e-13	12395	17938	0.938109367738299	0.999995792962876	132348146	134348065	ENSG00000148297	ENSG00000148297	protein_coding	133348131	-1	77130	31	77130	3	0	3	132348146	134348065	1999919	126337
MYOI_Sakaue_34594039_1	MyoInf (Sakaue, Multi)	OTH	Mono_C_Flu_6_Qu	Mono_C_Flu_6_Qu	Monocyte	Sorted cell	ENSG00000165695	AK8	6777	1.54576277590781e-13	1.16649064681324e-07	1.32513743971451e-06	0.999998481743963	7.64693793260441e-08	9:133271001	rs879012080	chr9.3		9	133271001	9:132788134	3.89203e-13	9:133271001	4.09071944580367e-13	11029	17163	0.999999422094369	0.999995793883691	131879298	133878660	ENSG00000165695	ENSG00000165695	protein_coding	132878284	-1	-392717	90150	-392717	10	0	10	131879298	133878660	1999362	126334
MYOI_Sakaue_34594039_1	MyoInf (Sakaue, Multi)	OTH	Mono_C_Flu_6_Qu	Mono_C_Flu_6_Qu	Monocyte	Sorted cell	ENSG00000148296	SURF6	7655	8.12040950659406e-10	1.20895056541493e-07	0.0066613876984152	0.99173282816665	0.00160566242783794	9:133273813	rs920065566	chr9.3		9	133273813	9:133337361	1.01044e-09	9:133271001	4.09071944580367e-13	12384	17936	0.997252892064884	0.999995793087919	132338199	134335743	ENSG00000148296	ENSG00000148296	protein_coding	133336188	-1	62375	-1173	65187	1	0	1	132337407	134335968	1998561	126336
MYOI_Sakaue_34594039_1	MyoInf (Sakaue, Multi)	OTH	Mono_C_Flu_6_Qu	Mono_C_Flu_6_Qu	Monocyte	Sorted cell	ENSG00000169925	BRD3	8762	1.69475582855357e-11	1.28489476052923e-07	0.000131878853603719	0.999851678099932	1.63145400408699e-05	9:133273813	rs920065566	chr9.3		9	133273813	9:134077945	4.64883e-11	9:133271001	4.09071944580367e-13	13891	18908	0.999321862501299	0.99999579744787	133068614	135068230	ENSG00000169925	ENSG00000169925	protein_coding	134068026	-1	794213	-9919	797025	20	0	20	133068614	135068512	1999898	126338
MYOI_Sakaue_34594039_1	MyoInf (Sakaue, Multi)	OTH	Mono_C_Flu_6_Qu	Mono_C_Flu_6_Qu	Monocyte	Sorted cell	ENSG00000026103	FAS	6047	1.39335223088753e-21	2.3596627438761e-08	5.90487857446595e-14	0.999999976345052	5.8258510044669e-11	10:88990206	rs1800682	chr10.2		10	88990206	10:88990206	4.1921e-20	10:89243047	1.96907457472016e-14	8408	16095	0.999999999999984	0.999999986403228	87954006	89952475	ENSG00000026103	ENSG00000026103	protein_coding	88990798	1	-592	-592	252249	0	0	3	87953951	89952475	1998524	126171
MYOI_Sakaue_34594039_1	MyoInf (Sakaue, Multi)	OTH	Mono_C_Flu_6_Qu	Mono_C_Flu_6_Qu	Monocyte	Sorted cell	ENSG00000107796	ACTA2	6093	1.76573901175312e-59	2.35966274379325e-08	7.48301414949858e-52	0.999999976345123	5.82553401842515e-11	10:88990206	rs1800682	chr10.2		10	88990206	10:88990206	5.02133e-41	10:89243047	1.96907457472016e-14	8509	16095	1	0.99999998646549	87992228	89991226	ENSG00000107796	ENSG00000107796	protein_coding	88952773	-1	-37433	-37433	-290274	0	0	4	87991754	89991246	1999492	126172
MYOI_Sakaue_34594039_1	MyoInf (Sakaue, Multi)	OTH	Mono_C_Flu_6_Qu	Mono_C_Flu_6_Qu	Monocyte	Sorted cell	ENSG00000204010	IFIT1B	6626	1.54418562974148e-15	2.3820922771325e-08	6.48247551716755e-08	0.999999907307367	4.04695696967169e-09	10:89243047	rs1412445	chr10.2		10	89243047	10:89346725	1.38776e-17	10:89243047	1.96907457472016e-14	9368	16248	0.998931603364397	0.999999987766186	88378991	90377515	ENSG00000204010	ENSG00000204010	protein_coding	89378056	1	-135009	-31331	-135009	4	0	4	88378740	90377515	1998775	126173
MYOI_Sakaue_34594039_1	MyoInf (Sakaue, Multi)	OTH	Mono_C_Flu_6_Qu	Mono_C_Flu_6_Qu	Monocyte	Sorted cell	ENSG00000204020	LIPN	5675	6.34530555612857e-09	1.70225375020749e-08	0.268124383446013	0.719281100347047	0.012594492839098	10:89243047	rs1412445	chr10.2		10	89243047	10:88766035	7.25702e-08	10:89243047	1.96907457472016e-14	8015	16142	0.912149610992284	0.999999985851064	87760123	89759572	ENSG00000204020	ENSG00000204020	protein_coding	88760020	1	483027	6015	483027	10	0	10	87760123	89759572	1999449	126170
MYOI_Sakaue_34594039_1	MyoInf (Sakaue, Multi)	OTH	Mono_C_Flu_6_Qu	Mono_C_Flu_6_Qu	Monocyte	Sorted cell	ENSG00000234452	SLC16A12-AS1	6612	8.36628524302755e-15	2.37769357684706e-08	3.51865438509389e-07	0.999999604047133	2.03104815796755e-08	10:89243047	rs1412445	chr10.2		10	89243047	10:89469853	1.24018e-13	10:89243047	1.96907457472016e-14	9369	16218	0.999998130543692	0.99999998783307	88456297	90455975	ENSG00000234452	ENSG00000234452	lncRNA	89432116	1	-189069	37737	-189069	7	0	7	88456297	90456037	1999740	126175
MYOI_Sakaue_34594039_1	MyoInf (Sakaue, Multi)	OTH	Mono_C_Flu_6_Qu	Mono_C_Flu_6_Qu	Monocyte	Sorted cell	ENSG00000107798	LIPA	6648	2.1495779890635e-11	1.41961788459163e-09	0.000901613823638248	0.0583872384058774	0.940711146329372	10:89243088	rs1320496	chr10.2		10	89243088	10:89243088	7.12137e-09	10:89243047	1.96907457472016e-14	9373	16262	0.995783584338177	0.99999998775301	88414825	90414506	ENSG00000107798	ENSG00000107798	protein_coding	89251775	-1	8687	8687	8728	0	0	0	88414726	90414506	1999780	126174
MYOI_Sakaue_34594039_1	MyoInf (Sakaue, Multi)	OTH	Mono_C_Flu_6_Qu	Mono_C_Flu_6_Qu	Monocyte	Sorted cell	ENSG00000120029	ARMH3	3786	1.04379134531235e-12	1.99299292318995e-10	0.00520781820793168	0.994369129063169	0.000423052528554462	10:102892566	rs11191447	chr10.3		10	102892566	10:102060796	3.01819e-11	10:102892566	5.71524534706507e-16	5712	14907	0.998312202539632	0.999999999578262	101056837	103056070	ENSG00000120029	ENSG00000120029	protein_coding	102056173	-1	-836393	-4623	-836393	28	0	28	101056589	103056070	1999481	126176
MYOI_Sakaue_34594039_1	MyoInf (Sakaue, Multi)	OTH	Mono_C_Flu_6_Qu	Mono_C_Flu_6_Qu	Monocyte	Sorted cell	ENSG00000166436	TRIM66	6822	4.46141701874795e-19	0.00347839890525387	1.27807931423207e-16	0.996470275001518	5.13260932270681e-05	11:8688964	rs10840112	chr11.1		11	8688964	11:8688964	2.22562e-23	11:8811812	2.10814389263157e-09	10391	18069	0.999999999999998	0.996042344111414	7682817	9682330	ENSG00000166436	ENSG00000166436	protein_coding	8682665	-1	-6299	-6299	-129147	2	2	5	7682817	9682330	1999513	126178
MYOI_Sakaue_34594039_1	MyoInf (Sakaue, Multi)	OTH	Mono_C_Flu_6_Qu	Mono_C_Flu_6_Qu	Monocyte	Sorted cell	ENSG00000175390	EIF3F	8022	0.000153976441532483	0.00350352249068089	0.0417933903534228	0.950948017706309	0.00360109300805513	11:8811812	rs10743091	chr11.1		11	8811812	11:7988760	2.56223e-08	11:8811812	2.10814389263157e-09	11853	19044	0.98600784174341	0.996146451315539	6971407	8968327	ENSG00000175390	ENSG00000175390	protein_coding	7987337	1	824475	1423	824475	11	0	11	6970316	8970069	1999753	126177
MYOI_Sakaue_34594039_1	MyoInf (Sakaue, Multi)	OTH	Mono_C_Flu_6_Qu	Mono_C_Flu_6_Qu	Monocyte	Sorted cell	ENSG00000166471	TMEM41B	6174	2.28355977112989e-32	0.00326765822693128	6.96547462506832e-30	0.996724085292097	8.25648096528733e-06	11:9289625	rs7114748	chr11.1		11	9289625	11:9289625	1.94347e-30	11:8811812	2.10814389263157e-09	9129	16970	0.999999999999996	0.996159697566034	8314710	10314153	ENSG00000166471	ENSG00000166471	protein_coding	9314593	-1	24968	24968	502781	1	1	12	8314668	10314482	1999814	126179
MYOI_Sakaue_34594039_1	MyoInf (Sakaue, Multi)	OTH	Mono_C_Flu_6_Qu	Mono_C_Flu_6_Qu	Monocyte	Sorted cell	ENSG00000245532	NEAT1	3908	2.4191037752686e-09	0.00530444483320867	4.53626323933277e-07	0.994680670442998	1.44286783655261e-05	11:65429460	rs595366	chr11.2		11	65429460	11:65429460	2.09865e-13	11:65799248	5.24897175034313e-09	7564	15464	0.999999807345698	0.989910843292016	64423295	66421943	ENSG00000245532	ENSG00000245532	lncRNA	65422278	1	7182	7182	376970	0	0	27	64423295	66422611	1999316	126182
MYOI_Sakaue_34594039_1	MyoInf (Sakaue, Multi)	OTH	Mono_C_Flu_6_Qu	Mono_C_Flu_6_Qu	Monocyte	Sorted cell	ENSG00000172922	RNASEH2C	3794	0.000118301439277194	0.00485397696814136	0.0222394412006928	0.912418958118912	0.0603693222729765	11:65581592	rs3741380	chr11.2		11	65581592	11:65662465	5.43843e-08	11:65799248	5.24897175034313e-09	7365	15425	0.985095435035578	0.991500286507737	64720819	66718672	ENSG00000172922	ENSG00000172922	protein_coding	65720798	-1	139206	58333	-78450	8	3	5	64720819	66719290	1998471	126183
MYOI_Sakaue_34594039_1	MyoInf (Sakaue, Multi)	OTH	Mono_C_Flu_6_Qu	Mono_C_Flu_6_Qu	Monocyte	Sorted cell	ENSG00000175573	C11orf68	3707	0.000163082943971197	0.0050481176921615	0.0310726985011344	0.961831024469452	0.00188507639328052	11:65799248	rs557675	chr11.2		11	65799248	11:65905648	1.81557e-09	11:65799248	5.24897175034313e-09	7249	15219	0.970385797001924	0.991604278434044	64920017	66918255	ENSG00000175573	ENSG00000175573	protein_coding	65919062	-1	119814	13414	119814	8	0	8	64919381	66918805	1999424	126185
MYOI_Sakaue_34594039_1	MyoInf (Sakaue, Multi)	OTH	Mono_C_Flu_6_Qu	Mono_C_Flu_6_Qu	Monocyte	Sorted cell	ENSG00000254614	CAPN1-AS1	3959	2.99506135663842e-05	0.0053526300341594	0.00553276965574447	0.98878968574046	0.000294963956069745	11:65799248	rs557675	chr11.2		11	65799248	11:65179769	1.42533e-09	11:65799248	5.24897175034313e-09	7468	15697	0.997957721536335	0.989823664226269	64182431	66181650	ENSG00000254614	ENSG00000254614	lncRNA	65180884	-1	-618364	1115	-618364	41	0	41	64182376	66181650	1999274	126181
MYOI_Sakaue_34594039_1	MyoInf (Sakaue, Multi)	OTH	Mono_C_Flu_6_Qu	Mono_C_Flu_6_Qu	Monocyte	Sorted cell	ENSG00000254986	DPP3	3498	9.67015753073481e-05	0.00493409915407168	0.0190711207770934	0.973080634548194	0.0028174439453331	11:65799248	rs557675	chr11.2		11	65799248	11:66535253	8.78603e-09	11:65799248	5.24897175034313e-09	6637	14701	0.984217303156467	0.99185977908893	65480256	67479286	ENSG00000254986	ENSG00000254986	protein_coding	66480434	1	-681186	54819	-681186	42	3	42	65480105	67479286	1999181	126187
MYOI_Sakaue_34594039_1	MyoInf (Sakaue, Multi)	OTH	Mono_C_Flu_6_Qu	Mono_C_Flu_6_Qu	Monocyte	Sorted cell	ENSG00000172543	CTSW	3683	6.61700475272048e-09	0.00522385932046294	1.26001135066468e-06	0.99472826134634	4.66127048426819e-05	11:65894185	rs507062	chr11.2		11	65894185	11:65894185	2.48049e-13	11:65799248	5.24897175034313e-09	7261	15228	0.999999522360554	0.991590896981274	64880577	66879717	ENSG00000172543	ENSG00000172543	protein_coding	65879837	1	14348	14348	-80589	2	2	4	64880285	66879803	1999518	126184
MYOI_Sakaue_34594039_1	MyoInf (Sakaue, Multi)	OTH	Mono_C_Flu_6_Qu	Mono_C_Flu_6_Qu	Monocyte	Sorted cell	ENSG00000174791	RIN1	3488	2.60244887137573e-35	0.00507700047605571	5.08808268630062e-33	0.992608049370775	0.00231495015317274	11:66335298	rs7950463	chr11.2		11	66335298	11:66335298	2.46715e-33	11:65799248	5.24897175034313e-09	6782	14830	1	0.991736917841162	65336906	67336589	ENSG00000174791	ENSG00000174791	protein_coding	66336434	-1	1136	1136	537186	0	0	34	65336906	67336589	1999683	126186
MYOI_Sakaue_34594039_1	MyoInf (Sakaue, Multi)	OTH	Mono_C_Flu_6_Qu	Mono_C_Flu_6_Qu	Monocyte	Sorted cell	ENSG00000137714	FDX1	5475	6.33111126054943e-13	3.72078321095873e-06	1.7012787305234e-07	0.999838376873615	0.000157732214669617	11:110373504	rs1443120	chr11.5		11	110373504	11:110392585	1.23975e-17	11:110366813	4.67025035242252e-12	9071	15003	0.999999941509799	0.999996608680286	109432351	111429800	ENSG00000137714	ENSG00000137714	protein_coding	110429948	1	-56444	-37363	-63135	0	0	0	109431702	111429800	1998098	126189
MYOI_Sakaue_34594039_1	MyoInf (Sakaue, Multi)	OTH	Mono_C_Flu_6_Qu	Mono_C_Flu_6_Qu	Monocyte	Sorted cell	ENSG00000182544	MFSD5	6204	3.68933646600103e-08	4.96635163172017e-07	0.0688137831940703	0.92632166845993	0.00486401481747216	12:54127810	rs75160195	chr12.3		12	54127810	12:53252137	6.25212e-10	12:54127810	8.23218912305232e-13	9706	16214	0.968343894354937	0.999999602038288	52251402	54250788	ENSG00000182544	ENSG00000182544	protein_coding	53252095	1	875715	42	875715	28	0	28	52251402	54250788	1999386	126190
MYOI_Sakaue_34594039_1	MyoInf (Sakaue, Multi)	OTH	Mono_C_Flu_6_Qu	Mono_C_Flu_6_Qu	Monocyte	Sorted cell	ENSG00000184752	NDUFA12	7687	1.70934822487386e-126	3.802243779615e-07	4.49562848665234e-120	0.999999602175444	1.7600176470571e-08	12:95003776	rs835044	chr12.5		12	95003776	12:95003776	2.22295e-61	12:95108527	2.05397976262174e-12	10741	18617	1	0.999569308920782	94003900	96003303	ENSG00000184752	ENSG00000184752	protein_coding	95003697	-1	-79	-79	-104830	0	0	1	94003900	96003574	1999674	126191
MYOI_Sakaue_34594039_1	MyoInf (Sakaue, Multi)	OTH	Mono_C_Flu_6_Qu	Mono_C_Flu_6_Qu	Monocyte	Sorted cell	ENSG00000184752	NDUFA12	7687	1.70934822487386e-126	3.802243779615e-07	4.49562848665234e-120	0.999999602175444	1.7600176470571e-08	12:95003776	rs835044	chr12.6		12	95003776	12:95003776	2.22295e-61	12:95108527	2.05397976262174e-12	10741	18617	1	0.999569308920782	94003900	96003303	ENSG00000184752	ENSG00000184752	protein_coding	95003697	-1	-79	-79	-104830	0	0	1	94003900	96003574	1999674	126191
MYOI_Sakaue_34594039_1	MyoInf (Sakaue, Multi)	OTH	Mono_C_Flu_6_Qu	Mono_C_Flu_6_Qu	Monocyte	Sorted cell	ENSG00000111144	LTA4H	6700	6.55818371984971e-12	3.78480794757846e-07	1.73273247101195e-05	0.999981076823836	1.21736409975139e-06	12:95100136	rs4762172	chr12.6		12	95100136	12:96026163	3.34725e-13	12:95108527	2.05397976262174e-12	9755	17489	0.999992909949099	0.999543659617208	95043603	97043461	ENSG00000111144	ENSG00000111144	protein_coding	96035587	-1	935451	9424	927060	17	0	17	95043603	97043461	1999858	126192
MYOI_Sakaue_34594039_1	MyoInf (Sakaue, Multi)	OTH	Mono_C_Flu_6_Qu	Mono_C_Flu_6_Qu	Monocyte	Sorted cell	ENSG00000088448	ANKRD10	7307	3.25268802715056e-13	8.19755596514972e-08	3.96785701957856e-06	0.999995378906286	5.71260810742541e-07	13:110397276	rs9515203	chr13.2		13	110397276	13:110964160	8.422e-16	13:110397276	2.31004127258631e-14	11618	17804	0.999998405869414	0.999999921785387	109915650	111915019	ENSG00000088448	ENSG00000088448	protein_coding	110915069	-1	517793	-49091	517793	10	1	10	109915650	111915019	1999369	126200
MYOI_Sakaue_34594039_1	MyoInf (Sakaue, Multi)	OTH	Mono_C_Flu_6_Qu	Mono_C_Flu_6_Qu	Monocyte	Sorted cell	ENSG00000088448	ANKRD10	7307	3.25268802715056e-13	8.19755596514972e-08	3.96785701957856e-06	0.999995378906286	5.71260810742541e-07	13:110397276	rs9515203	chr13.3		13	110397276	13:110964160	8.422e-16	13:110397276	2.31004127258631e-14	11618	17804	0.999998405869414	0.999999921785387	109915650	111915019	ENSG00000088448	ENSG00000088448	protein_coding	110915069	-1	517793	-49091	517793	10	1	10	109915650	111915019	1999369	126200
MYOI_Sakaue_34594039_1	MyoInf (Sakaue, Multi)	OTH	Mono_C_Flu_6_Qu	Mono_C_Flu_6_Qu	Monocyte	Sorted cell	ENSG00000088448	ANKRD10	7307	3.25268802715056e-13	8.19755596514972e-08	3.96785701957856e-06	0.999995378906286	5.71260810742541e-07	13:110397276	rs9515203	chr13.4		13	110397276	13:110964160	8.422e-16	13:110397276	2.31004127258631e-14	11618	17804	0.999998405869414	0.999999921785387	109915650	111915019	ENSG00000088448	ENSG00000088448	protein_coding	110915069	-1	517793	-49091	517793	10	1	10	109915650	111915019	1999369	126200
MYOI_Sakaue_34594039_1	MyoInf (Sakaue, Multi)	OTH	Mono_C_Flu_6_Qu	Mono_C_Flu_6_Qu	Monocyte	Sorted cell	ENSG00000088448	ANKRD10	7307	3.25268802715056e-13	8.19755596514972e-08	3.96785701957856e-06	0.999995378906286	5.71260810742541e-07	13:110397276	rs9515203	chr13.5		13	110397276	13:110964160	8.422e-16	13:110397276	2.31004127258631e-14	11618	17804	0.999998405869414	0.999999921785387	109915650	111915019	ENSG00000088448	ENSG00000088448	protein_coding	110915069	-1	517793	-49091	517793	10	1	10	109915650	111915019	1999369	126200
MYOI_Sakaue_34594039_1	MyoInf (Sakaue, Multi)	OTH	Mono_C_Flu_6_Qu	Mono_C_Flu_6_Qu	Monocyte	Sorted cell	ENSG00000102606	ARHGEF7	7306	6.89847157646407e-09	7.52202173275847e-08	0.0835610617119361	0.91113597694977	0.00530287921960622	13:110397276	rs9515203	chr13.2		13	110397276	13:111280751	2.16076e-08	13:110397276	2.31004127258631e-14	11466	17930	0.969010849384042	0.999999924181112	110114982	112114549	ENSG00000102606	ENSG00000102606	protein_coding	111115310	1	-718034	165441	-718034	13	1	13	110114982	112114550	1999568	126201
MYOI_Sakaue_34594039_1	MyoInf (Sakaue, Multi)	OTH	Mono_C_Flu_6_Qu	Mono_C_Flu_6_Qu	Monocyte	Sorted cell	ENSG00000102606	ARHGEF7	7306	6.89847157646407e-09	7.52202173275847e-08	0.0835610617119361	0.91113597694977	0.00530287921960622	13:110397276	rs9515203	chr13.3		13	110397276	13:111280751	2.16076e-08	13:110397276	2.31004127258631e-14	11466	17930	0.969010849384042	0.999999924181112	110114982	112114549	ENSG00000102606	ENSG00000102606	protein_coding	111115310	1	-718034	165441	-718034	13	1	13	110114982	112114550	1999568	126201
MYOI_Sakaue_34594039_1	MyoInf (Sakaue, Multi)	OTH	Mono_C_Flu_6_Qu	Mono_C_Flu_6_Qu	Monocyte	Sorted cell	ENSG00000102606	ARHGEF7	7306	6.89847157646407e-09	7.52202173275847e-08	0.0835610617119361	0.91113597694977	0.00530287921960622	13:110397276	rs9515203	chr13.4		13	110397276	13:111280751	2.16076e-08	13:110397276	2.31004127258631e-14	11466	17930	0.969010849384042	0.999999924181112	110114982	112114549	ENSG00000102606	ENSG00000102606	protein_coding	111115310	1	-718034	165441	-718034	13	1	13	110114982	112114550	1999568	126201
MYOI_Sakaue_34594039_1	MyoInf (Sakaue, Multi)	OTH	Mono_C_Flu_6_Qu	Mono_C_Flu_6_Qu	Monocyte	Sorted cell	ENSG00000102606	ARHGEF7	7306	6.89847157646407e-09	7.52202173275847e-08	0.0835610617119361	0.91113597694977	0.00530287921960622	13:110397276	rs9515203	chr13.5		13	110397276	13:111280751	2.16076e-08	13:110397276	2.31004127258631e-14	11466	17930	0.969010849384042	0.999999924181112	110114982	112114549	ENSG00000102606	ENSG00000102606	protein_coding	111115310	1	-718034	165441	-718034	13	1	13	110114982	112114550	1999568	126201
MYOI_Sakaue_34594039_1	MyoInf (Sakaue, Multi)	OTH	Mono_C_Flu_6_Qu	Mono_C_Flu_6_Qu	Monocyte	Sorted cell	ENSG00000134871	COL4A2	7501	1.33632423383414e-10	8.36714221463669e-08	0.0015944121646885	0.998311024562943	9.44794673132154e-05	13:110397276	rs9515203	chr13.2		13	110397276	13:110529156	1.53134e-10	13:110397276	2.31004127258631e-14	11750	18203	0.999405819761532	0.999999920103607	109306030	111305738	ENSG00000134871	ENSG00000134871	protein_coding	110307284	1	89992	221872	89992	0	3	0	109306030	111305748	1999718	126193
MYOI_Sakaue_34594039_1	MyoInf (Sakaue, Multi)	OTH	Mono_C_Flu_6_Qu	Mono_C_Flu_6_Qu	Monocyte	Sorted cell	ENSG00000134871	COL4A2	7501	1.33632423383414e-10	8.36714221463669e-08	0.0015944121646885	0.998311024562943	9.44794673132154e-05	13:110397276	rs9515203	chr13.3		13	110397276	13:110529156	1.53134e-10	13:110397276	2.31004127258631e-14	11750	18203	0.999405819761532	0.999999920103607	109306030	111305738	ENSG00000134871	ENSG00000134871	protein_coding	110307284	1	89992	221872	89992	0	3	0	109306030	111305748	1999718	126193
MYOI_Sakaue_34594039_1	MyoInf (Sakaue, Multi)	OTH	Mono_C_Flu_6_Qu	Mono_C_Flu_6_Qu	Monocyte	Sorted cell	ENSG00000134871	COL4A2	7501	1.33632423383414e-10	8.36714221463669e-08	0.0015944121646885	0.998311024562943	9.44794673132154e-05	13:110397276	rs9515203	chr13.4		13	110397276	13:110529156	1.53134e-10	13:110397276	2.31004127258631e-14	11750	18203	0.999405819761532	0.999999920103607	109306030	111305738	ENSG00000134871	ENSG00000134871	protein_coding	110307284	1	89992	221872	89992	0	3	0	109306030	111305748	1999718	126193
MYOI_Sakaue_34594039_1	MyoInf (Sakaue, Multi)	OTH	Mono_C_Flu_6_Qu	Mono_C_Flu_6_Qu	Monocyte	Sorted cell	ENSG00000134871	COL4A2	7501	1.33632423383414e-10	8.36714221463669e-08	0.0015944121646885	0.998311024562943	9.44794673132154e-05	13:110397276	rs9515203	chr13.5		13	110397276	13:110529156	1.53134e-10	13:110397276	2.31004127258631e-14	11750	18203	0.999405819761532	0.999999920103607	109306030	111305738	ENSG00000134871	ENSG00000134871	protein_coding	110307284	1	89992	221872	89992	0	3	0	109306030	111305748	1999718	126193
MYOI_Sakaue_34594039_1	MyoInf (Sakaue, Multi)	OTH	Mono_C_Flu_6_Qu	Mono_C_Flu_6_Qu	Monocyte	Sorted cell	ENSG00000134905	CARS2	7749	8.04334156667453e-14	8.62438428595568e-08	9.3262691299314e-07	0.999998921590886	5.95382763345022e-08	13:110397276	rs9515203	chr13.2		13	110397276	13:110656920	3.26867e-13	13:110397276	2.31004127258631e-14	12298	18731	0.999999612465674	0.999999919881948	109713641	111683808	ENSG00000134905	ENSG00000134905	protein_coding	110706116	-1	308840	49196	308840	6	0	6	109713641	111683808	1970167	126198
MYOI_Sakaue_34594039_1	MyoInf (Sakaue, Multi)	OTH	Mono_C_Flu_6_Qu	Mono_C_Flu_6_Qu	Monocyte	Sorted cell	ENSG00000134905	CARS2	7749	8.04334156667453e-14	8.62438428595568e-08	9.3262691299314e-07	0.999998921590886	5.95382763345022e-08	13:110397276	rs9515203	chr13.3		13	110397276	13:110656920	3.26867e-13	13:110397276	2.31004127258631e-14	12298	18731	0.999999612465674	0.999999919881948	109713641	111683808	ENSG00000134905	ENSG00000134905	protein_coding	110706116	-1	308840	49196	308840	6	0	6	109713641	111683808	1970167	126198
MYOI_Sakaue_34594039_1	MyoInf (Sakaue, Multi)	OTH	Mono_C_Flu_6_Qu	Mono_C_Flu_6_Qu	Monocyte	Sorted cell	ENSG00000134905	CARS2	7749	8.04334156667453e-14	8.62438428595568e-08	9.3262691299314e-07	0.999998921590886	5.95382763345022e-08	13:110397276	rs9515203	chr13.4		13	110397276	13:110656920	3.26867e-13	13:110397276	2.31004127258631e-14	12298	18731	0.999999612465674	0.999999919881948	109713641	111683808	ENSG00000134905	ENSG00000134905	protein_coding	110706116	-1	308840	49196	308840	6	0	6	109713641	111683808	1970167	126198
MYOI_Sakaue_34594039_1	MyoInf (Sakaue, Multi)	OTH	Mono_C_Flu_6_Qu	Mono_C_Flu_6_Qu	Monocyte	Sorted cell	ENSG00000134905	CARS2	7749	8.04334156667453e-14	8.62438428595568e-08	9.3262691299314e-07	0.999998921590886	5.95382763345022e-08	13:110397276	rs9515203	chr13.5		13	110397276	13:110656920	3.26867e-13	13:110397276	2.31004127258631e-14	12298	18731	0.999999612465674	0.999999919881948	109713641	111683808	ENSG00000134905	ENSG00000134905	protein_coding	110706116	-1	308840	49196	308840	6	0	6	109713641	111683808	1970167	126198
MYOI_Sakaue_34594039_1	MyoInf (Sakaue, Multi)	OTH	Mono_C_Flu_6_Qu	Mono_C_Flu_6_Qu	Monocyte	Sorted cell	ENSG00000139832	RAB20	7865	5.49996497272407e-13	8.6878711392225e-08	6.33058151786871e-06	0.999993213028055	3.69511164917724e-07	13:110397276	rs9515203	chr13.2		13	110397276	13:110529156	4.08885e-13	13:110397276	2.31004127258631e-14	12360	18869	0.99999752174846	0.999999918788304	109562007	111561705	ENSG00000139832	ENSG00000139832	protein_coding	110561722	-1	164446	32566	164446	3	0	3	109561725	111561705	1999980	126195
MYOI_Sakaue_34594039_1	MyoInf (Sakaue, Multi)	OTH	Mono_C_Flu_6_Qu	Mono_C_Flu_6_Qu	Monocyte	Sorted cell	ENSG00000139832	RAB20	7865	5.49996497272407e-13	8.6878711392225e-08	6.33058151786871e-06	0.999993213028055	3.69511164917724e-07	13:110397276	rs9515203	chr13.3		13	110397276	13:110529156	4.08885e-13	13:110397276	2.31004127258631e-14	12360	18869	0.99999752174846	0.999999918788304	109562007	111561705	ENSG00000139832	ENSG00000139832	protein_coding	110561722	-1	164446	32566	164446	3	0	3	109561725	111561705	1999980	126195
MYOI_Sakaue_34594039_1	MyoInf (Sakaue, Multi)	OTH	Mono_C_Flu_6_Qu	Mono_C_Flu_6_Qu	Monocyte	Sorted cell	ENSG00000139832	RAB20	7865	5.49996497272407e-13	8.6878711392225e-08	6.33058151786871e-06	0.999993213028055	3.69511164917724e-07	13:110397276	rs9515203	chr13.4		13	110397276	13:110529156	4.08885e-13	13:110397276	2.31004127258631e-14	12360	18869	0.99999752174846	0.999999918788304	109562007	111561705	ENSG00000139832	ENSG00000139832	protein_coding	110561722	-1	164446	32566	164446	3	0	3	109561725	111561705	1999980	126195
MYOI_Sakaue_34594039_1	MyoInf (Sakaue, Multi)	OTH	Mono_C_Flu_6_Qu	Mono_C_Flu_6_Qu	Monocyte	Sorted cell	ENSG00000139832	RAB20	7865	5.49996497272407e-13	8.6878711392225e-08	6.33058151786871e-06	0.999993213028055	3.69511164917724e-07	13:110397276	rs9515203	chr13.5		13	110397276	13:110529156	4.08885e-13	13:110397276	2.31004127258631e-14	12360	18869	0.99999752174846	0.999999918788304	109562007	111561705	ENSG00000139832	ENSG00000139832	protein_coding	110561722	-1	164446	32566	164446	3	0	3	109561725	111561705	1999980	126195
MYOI_Sakaue_34594039_1	MyoInf (Sakaue, Multi)	OTH	Mono_C_Flu_6_Qu	Mono_C_Flu_6_Qu	Monocyte	Sorted cell	ENSG00000153487	ING1	7755	6.68925317354484e-11	8.62094932580983e-08	0.000775289010461196	0.999173869529269	5.0755183882323e-05	13:110397276	rs9515203	chr13.2		13	110397276	13:110653440	4.25626e-10	13:110397276	2.31004127258631e-14	12308	18739	0.999705857293693	0.999999919870274	109712841	111683808	ENSG00000153487	ENSG00000153487	protein_coding	110713700	1	-316424	-60260	-316424	7	1	7	109712841	111683808	1970967	126197
MYOI_Sakaue_34594039_1	MyoInf (Sakaue, Multi)	OTH	Mono_C_Flu_6_Qu	Mono_C_Flu_6_Qu	Monocyte	Sorted cell	ENSG00000153487	ING1	7755	6.68925317354484e-11	8.62094932580983e-08	0.000775289010461196	0.999173869529269	5.0755183882323e-05	13:110397276	rs9515203	chr13.3		13	110397276	13:110653440	4.25626e-10	13:110397276	2.31004127258631e-14	12308	18739	0.999705857293693	0.999999919870274	109712841	111683808	ENSG00000153487	ENSG00000153487	protein_coding	110713700	1	-316424	-60260	-316424	7	1	7	109712841	111683808	1970967	126197
MYOI_Sakaue_34594039_1	MyoInf (Sakaue, Multi)	OTH	Mono_C_Flu_6_Qu	Mono_C_Flu_6_Qu	Monocyte	Sorted cell	ENSG00000153487	ING1	7755	6.68925317354484e-11	8.62094932580983e-08	0.000775289010461196	0.999173869529269	5.0755183882323e-05	13:110397276	rs9515203	chr13.4		13	110397276	13:110653440	4.25626e-10	13:110397276	2.31004127258631e-14	12308	18739	0.999705857293693	0.999999919870274	109712841	111683808	ENSG00000153487	ENSG00000153487	protein_coding	110713700	1	-316424	-60260	-316424	7	1	7	109712841	111683808	1970967	126197
MYOI_Sakaue_34594039_1	MyoInf (Sakaue, Multi)	OTH	Mono_C_Flu_6_Qu	Mono_C_Flu_6_Qu	Monocyte	Sorted cell	ENSG00000153487	ING1	7755	6.68925317354484e-11	8.62094932580983e-08	0.000775289010461196	0.999173869529269	5.0755183882323e-05	13:110397276	rs9515203	chr13.5		13	110397276	13:110653440	4.25626e-10	13:110397276	2.31004127258631e-14	12308	18739	0.999705857293693	0.999999919870274	109712841	111683808	ENSG00000153487	ENSG00000153487	protein_coding	110713700	1	-316424	-60260	-316424	7	1	7	109712841	111683808	1970967	126197
MYOI_Sakaue_34594039_1	MyoInf (Sakaue, Multi)	OTH	Mono_C_Flu_6_Qu	Mono_C_Flu_6_Qu	Monocyte	Sorted cell	ENSG00000213995	NAXD	7939	9.77903573298485e-11	8.7417856527065e-08	0.00111729922580858	0.998788616089209	9.39971693359863e-05	13:110397276	rs9515203	chr13.2		13	110397276	13:110628758	1.0671e-09	13:110397276	2.31004127258631e-14	12469	19009	0.999587588105338	0.999999918668874	109615621	111615055	ENSG00000213995	ENSG00000213995	protein_coding	110615545	1	-218269	13213	-218269	4	1	4	109615621	111615055	1999434	126196
MYOI_Sakaue_34594039_1	MyoInf (Sakaue, Multi)	OTH	Mono_C_Flu_6_Qu	Mono_C_Flu_6_Qu	Monocyte	Sorted cell	ENSG00000213995	NAXD	7939	9.77903573298485e-11	8.7417856527065e-08	0.00111729922580858	0.998788616089209	9.39971693359863e-05	13:110397276	rs9515203	chr13.3		13	110397276	13:110628758	1.0671e-09	13:110397276	2.31004127258631e-14	12469	19009	0.999587588105338	0.999999918668874	109615621	111615055	ENSG00000213995	ENSG00000213995	protein_coding	110615545	1	-218269	13213	-218269	4	1	4	109615621	111615055	1999434	126196
MYOI_Sakaue_34594039_1	MyoInf (Sakaue, Multi)	OTH	Mono_C_Flu_6_Qu	Mono_C_Flu_6_Qu	Monocyte	Sorted cell	ENSG00000213995	NAXD	7939	9.77903573298485e-11	8.7417856527065e-08	0.00111729922580858	0.998788616089209	9.39971693359863e-05	13:110397276	rs9515203	chr13.4		13	110397276	13:110628758	1.0671e-09	13:110397276	2.31004127258631e-14	12469	19009	0.999587588105338	0.999999918668874	109615621	111615055	ENSG00000213995	ENSG00000213995	protein_coding	110615545	1	-218269	13213	-218269	4	1	4	109615621	111615055	1999434	126196
MYOI_Sakaue_34594039_1	MyoInf (Sakaue, Multi)	OTH	Mono_C_Flu_6_Qu	Mono_C_Flu_6_Qu	Monocyte	Sorted cell	ENSG00000213995	NAXD	7939	9.77903573298485e-11	8.7417856527065e-08	0.00111729922580858	0.998788616089209	9.39971693359863e-05	13:110397276	rs9515203	chr13.5		13	110397276	13:110628758	1.0671e-09	13:110397276	2.31004127258631e-14	12469	19009	0.999587588105338	0.999999918668874	109615621	111615055	ENSG00000213995	ENSG00000213995	protein_coding	110615545	1	-218269	13213	-218269	4	1	4	109615621	111615055	1999434	126196
MYOI_Sakaue_34594039_1	MyoInf (Sakaue, Multi)	OTH	Mono_C_Flu_6_Qu	Mono_C_Flu_6_Qu	Monocyte	Sorted cell	ENSG00000229152	ANKRD10-IT1	7300	1.30875590294476e-10	8.15634580690733e-08	0.00160046735506726	0.997432209486449	0.000967241464148439	13:110397276	rs9515203	chr13.2		13	110397276	13:110957710	1.21347e-12	13:110397276	2.31004127258631e-14	11606	17760	0.99936410401237	0.999999921941954	109899306	111899031	ENSG00000229152	ENSG00000229152	lncRNA	110899172	-1	501896	-58538	501896	9	2	9	109899306	111899031	1999725	126199
MYOI_Sakaue_34594039_1	MyoInf (Sakaue, Multi)	OTH	Mono_C_Flu_6_Qu	Mono_C_Flu_6_Qu	Monocyte	Sorted cell	ENSG00000229152	ANKRD10-IT1	7300	1.30875590294476e-10	8.15634580690733e-08	0.00160046735506726	0.997432209486449	0.000967241464148439	13:110397276	rs9515203	chr13.3		13	110397276	13:110957710	1.21347e-12	13:110397276	2.31004127258631e-14	11606	17760	0.99936410401237	0.999999921941954	109899306	111899031	ENSG00000229152	ENSG00000229152	lncRNA	110899172	-1	501896	-58538	501896	9	2	9	109899306	111899031	1999725	126199
MYOI_Sakaue_34594039_1	MyoInf (Sakaue, Multi)	OTH	Mono_C_Flu_6_Qu	Mono_C_Flu_6_Qu	Monocyte	Sorted cell	ENSG00000229152	ANKRD10-IT1	7300	1.30875590294476e-10	8.15634580690733e-08	0.00160046735506726	0.997432209486449	0.000967241464148439	13:110397276	rs9515203	chr13.4		13	110397276	13:110957710	1.21347e-12	13:110397276	2.31004127258631e-14	11606	17760	0.99936410401237	0.999999921941954	109899306	111899031	ENSG00000229152	ENSG00000229152	lncRNA	110899172	-1	501896	-58538	501896	9	2	9	109899306	111899031	1999725	126199
MYOI_Sakaue_34594039_1	MyoInf (Sakaue, Multi)	OTH	Mono_C_Flu_6_Qu	Mono_C_Flu_6_Qu	Monocyte	Sorted cell	ENSG00000229152	ANKRD10-IT1	7300	1.30875590294476e-10	8.15634580690733e-08	0.00160046735506726	0.997432209486449	0.000967241464148439	13:110397276	rs9515203	chr13.5		13	110397276	13:110957710	1.21347e-12	13:110397276	2.31004127258631e-14	11606	17760	0.99936410401237	0.999999921941954	109899306	111899031	ENSG00000229152	ENSG00000229152	lncRNA	110899172	-1	501896	-58538	501896	9	2	9	109899306	111899031	1999725	126199
MYOI_Sakaue_34594039_1	MyoInf (Sakaue, Multi)	OTH	Mono_C_Flu_6_Qu	Mono_C_Flu_6_Qu	Monocyte	Sorted cell	ENSG00000224821	COL4A2-AS2	7757	1.13869453892916e-20	8.56453958013256e-08	1.32954542435596e-13	0.999999914040682	3.13790994943391e-10	13:110464643	rs9555704	chr13.2		13	110464643	13:110464766	1.09387e-18	13:110397276	2.31004127258631e-14	12142	18601	0.999999999999952	0.999999919383122	109463470	111463219	ENSG00000224821	ENSG00000224821	lncRNA	110463287	-1	-1356	-1479	66011	0	0	0	109463470	111463219	1999749	126194
MYOI_Sakaue_34594039_1	MyoInf (Sakaue, Multi)	OTH	Mono_C_Flu_6_Qu	Mono_C_Flu_6_Qu	Monocyte	Sorted cell	ENSG00000224821	COL4A2-AS2	7757	1.13869453892916e-20	8.56453958013256e-08	1.32954542435596e-13	0.999999914040682	3.13790994943391e-10	13:110464643	rs9555704	chr13.3		13	110464643	13:110464766	1.09387e-18	13:110397276	2.31004127258631e-14	12142	18601	0.999999999999952	0.999999919383122	109463470	111463219	ENSG00000224821	ENSG00000224821	lncRNA	110463287	-1	-1356	-1479	66011	0	0	0	109463470	111463219	1999749	126194
MYOI_Sakaue_34594039_1	MyoInf (Sakaue, Multi)	OTH	Mono_C_Flu_6_Qu	Mono_C_Flu_6_Qu	Monocyte	Sorted cell	ENSG00000224821	COL4A2-AS2	7757	1.13869453892916e-20	8.56453958013256e-08	1.32954542435596e-13	0.999999914040682	3.13790994943391e-10	13:110464643	rs9555704	chr13.4		13	110464643	13:110464766	1.09387e-18	13:110397276	2.31004127258631e-14	12142	18601	0.999999999999952	0.999999919383122	109463470	111463219	ENSG00000224821	ENSG00000224821	lncRNA	110463287	-1	-1356	-1479	66011	0	0	0	109463470	111463219	1999749	126194
MYOI_Sakaue_34594039_1	MyoInf (Sakaue, Multi)	OTH	Mono_C_Flu_6_Qu	Mono_C_Flu_6_Qu	Monocyte	Sorted cell	ENSG00000224821	COL4A2-AS2	7757	1.13869453892916e-20	8.56453958013256e-08	1.32954542435596e-13	0.999999914040682	3.13790994943391e-10	13:110464643	rs9555704	chr13.5		13	110464643	13:110464766	1.09387e-18	13:110397276	2.31004127258631e-14	12142	18601	0.999999999999952	0.999999919383122	109463470	111463219	ENSG00000224821	ENSG00000224821	lncRNA	110463287	-1	-1356	-1479	66011	0	0	0	109463470	111463219	1999749	126194
MYOI_Sakaue_34594039_1	MyoInf (Sakaue, Multi)	OTH	Mono_C_Flu_6_Qu	Mono_C_Flu_6_Qu	Monocyte	Sorted cell	ENSG00000176473	WDR25	5991	2.60933348802142e-16	4.65452515453302e-08	5.60601407041838e-09	0.999999947388859	4.5987698155449e-10	14:99647741	rs9788497	chr14.1		14	99647741	14:100339490	1.49077e-16	14:99647741	2.51018302013334e-14	10311	16044	0.999999997707308	0.999999806562156	99376818	101376375	ENSG00000176473	ENSG00000176473	protein_coding	100376485	1	-728744	-36995	-728744	17	3	17	99376818	101376375	1999557	126203
MYOI_Sakaue_34594039_1	MyoInf (Sakaue, Multi)	OTH	Mono_C_Flu_6_Qu	Mono_C_Flu_6_Qu	Monocyte	Sorted cell	ENSG00000258521	RP11-638I2.9	5996	1.71567521352478e-12	4.65782097099445e-08	3.68328213471031e-05	0.999960165696316	2.95490241288259e-06	14:99647741	rs9788497	chr14.1		14	99647741	14:100370893	8.00017e-12	14:99647741	2.51018302013334e-14	10322	16056	0.999651084083287	0.999999806486474	99340285	101339418	ENSG00000258521	ENSG00000258521	lncRNA	100339832	1	-692091	31061	-692091	14	1	14	99340034	101339418	1999384	126202
MYOI_Sakaue_34594039_1	MyoInf (Sakaue, Multi)	OTH	Mono_C_Flu_6_Qu	Mono_C_Flu_6_Qu	Monocyte	Sorted cell	ENSG00000258620		6003	3.17433406082773e-13	4.64491196302753e-08	6.8339431951104e-06	0.999991299697229	1.81991013864339e-06	14:99647741	rs9788497	chr14.1		14	99647741	14:100404391	8.48235e-14	14:99647741	2.51018302013334e-14	10305	16011	0.999987871913838	0.999999806717484	99407134	101406349	ENSG00000258620	ENSG00000258620	lncRNA	100406599	1	-758858	-2208	-758858	18	0	18	99406654	101406349	1999695	126204
MYOI_Sakaue_34594039_1	MyoInf (Sakaue, Multi)	OTH	Mono_C_Flu_6_Qu	Mono_C_Flu_6_Qu	Monocyte	Sorted cell	ENSG00000169684	CHRNA5	7004	3.67834423220454e-32	1.13706637259612e-09	3.23494240675808e-23	0.999999998859607	3.32765103092472e-12	15:78552044	rs905740	chr15.1		15	78552044	15:78552044	1.91541e-26	15:78733341	5.21488957350384e-16	11247	18487	1	0.998646660121349	77565666	79565270	ENSG00000169684	ENSG00000169684	protein_coding	78565520	1	-13476	-13476	167821	0	0	4	77565666	79565486	1999820	126209
MYOI_Sakaue_34594039_1	MyoInf (Sakaue, Multi)	OTH	Mono_C_Flu_6_Qu	Mono_C_Flu_6_Qu	Monocyte	Sorted cell	ENSG00000041357	PSMA4	6996	1.92164655779526e-11	1.11409571784817e-09	0.0169265893668651	0.981335950775251	0.00173745872457221	15:78733341	rs4887085	chr15.1		15	78733341	15:78532582	3.82004e-09	15:78733341	5.21488957350384e-16	11229	18458	0.992897994891629	0.998646660122029	77540420	79540328	ENSG00000041357	ENSG00000041357	protein_coding	78540444	1	192897	-7862	192897	5	0	5	77540420	79540328	1999908	126208
MYOI_Sakaue_34594039_1	MyoInf (Sakaue, Multi)	OTH	Mono_C_Flu_6_Qu	Mono_C_Flu_6_Qu	Monocyte	Sorted cell	ENSG00000080644	CHRNA3	7011	3.31165467035437e-13	1.14106371475122e-09	0.000290131302529102	0.999676367629234	3.34999268439118e-05	15:78733341	rs4887085	chr15.1		15	78733341	15:78552014	2.74938e-10	15:78733341	5.21488957350384e-16	11215	18558	0.999811386630839	0.998646660120574	77621541	79620845	ENSG00000080644	ENSG00000080644	protein_coding	78620996	-1	-112345	68982	-112345	2	2	2	77621494	79621077	1999583	126210
MYOI_Sakaue_34594039_1	MyoInf (Sakaue, Multi)	OTH	Mono_C_Flu_6_Qu	Mono_C_Flu_6_Qu	Monocyte	Sorted cell	ENSG00000136425	CIB2	6381	2.32713516567382e-11	1.04289888607251e-09	0.0218009833619717	0.977003434009011	0.00119558156284926	15:78733341	rs4887085	chr15.1		15	78733341	15:78131254	8.08858e-09	15:78733341	5.21488957350384e-16	10415	17355	0.991222819822674	0.998646660136852	77132886	79131402	ENSG00000136425	ENSG00000136425	protein_coding	78131445	-1	-601896	191	-601896	19	0	19	77132886	79131414	1998528	126207
MYOI_Sakaue_34594039_1	MyoInf (Sakaue, Multi)	OTH	Mono_C_Flu_6_Qu	Mono_C_Flu_6_Qu	Monocyte	Sorted cell	ENSG00000140545	MFGE8	6007	9.9730398811752e-19	4.5948110423812e-10	2.17050054091812e-09	0.999999997165091	2.04928124502534e-10	15:89026237	rs4932463	chr15.3		15	89026237	15:88912537	2.86565e-17	15:89019583	1.15559465646639e-15	10340	16801	0.999866116615282	0.99999999968399	87914408	89912947	ENSG00000140545	ENSG00000140545	protein_coding	88913379	-1	-112858	842	-106204	0	0	0	87913770	89913366	1999596	126211
MYOI_Sakaue_34594039_1	MyoInf (Sakaue, Multi)	OTH	Mono_C_Flu_6_Qu	Mono_C_Flu_6_Qu	Monocyte	Sorted cell	ENSG00000166825	ANPEP	6245	2.1586004870036e-64	4.35935501740535e-10	4.95165105257945e-55	0.999999999558355	5.70693546764127e-12	15:89818872	rs113305445	chr15.3		15	89818872	15:89818872	9.38895e-42	15:89019583	1.15559465646639e-15	11220	15940	1	0.999999999698958	88815656	90814972	ENSG00000166825	ENSG00000166825	protein_coding	89814852	-1	-4020	-4020	795269	0	0	18	88815656	90815387	1999731	126212
MYOI_Sakaue_34594039_1	MyoInf (Sakaue, Multi)	OTH	Mono_C_Flu_6_Qu	Mono_C_Flu_6_Qu	Monocyte	Sorted cell	ENSG00000242498	ARPIN	6164	1.04092076780773e-29	2.38880657736597e-12	4.35749289066759e-18	0.999999999997598	7.00899865681001e-15	15:89911715	rs1256838	chr15.3		15	89911715	15:89911715	1.04237e-23	15:90885812	2.67383399678686e-18	11133	15585	0.999999999999998	0.999999999998374	88913075	90912872	ENSG00000242498	ENSG00000242498	protein_coding	89912952	-1	1237	1237	-972860	1	1	33	88913075	90912872	1999797	126213
MYOI_Sakaue_34594039_1	MyoInf (Sakaue, Multi)	OTH	Mono_C_Flu_6_Qu	Mono_C_Flu_6_Qu	Monocyte	Sorted cell	ENSG00000242498	ARPIN	6164	1.04092076780773e-29	2.38880657736597e-12	4.35749289066759e-18	0.999999999997598	7.00899865681001e-15	15:89911715	rs1256838	chr15.4		15	89911715	15:89911715	1.04237e-23	15:90885812	2.67383399678686e-18	11133	15585	0.999999999999998	0.999999999998374	88913075	90912872	ENSG00000242498	ENSG00000242498	protein_coding	89912952	-1	1237	1237	-972860	1	1	33	88913075	90912872	1999797	126213
MYOI_Sakaue_34594039_1	MyoInf (Sakaue, Multi)	OTH	Mono_C_Flu_6_Qu	Mono_C_Flu_6_Qu	Monocyte	Sorted cell	ENSG00000259291	ZNF710-AS1	6099	3.79552809078982e-37	2.34662925615882e-12	1.61743832385083e-25	0.999999999997641	6.55166322923964e-15	15:90075922	rs2970359	chr15.4		15	90075922	15:90076130	7.14102e-29	15:90885812	2.67383399678686e-18	11100	15224	1	0.999999999998566	89082305	91082105	ENSG00000259291	ENSG00000259291	lncRNA	90082207	-1	6285	6077	-803605	0	0	29	89082305	91082166	1999861	126214
MYOI_Sakaue_34594039_1	MyoInf (Sakaue, Multi)	OTH	Mono_C_Flu_6_Qu	Mono_C_Flu_6_Qu	Monocyte	Sorted cell	ENSG00000182054	IDH2	6124	1.41857014187524e-55	2.34786229616204e-12	6.04196482984014e-44	0.999999999997641	1.2942700514939e-14	15:90094927	rs11630814	chr15.4		15	90094927	15:90094927	1.05853e-37	15:90885812	2.67383399678686e-18	11118	15232	0.999999999999998	0.999999999998517	89102496	91102298	ENSG00000182054	ENSG00000182054	protein_coding	90102468	-1	7541	7541	-783344	0	0	28	89102496	91102298	1999802	126215
MYOI_Sakaue_34594039_1	MyoInf (Sakaue, Multi)	OTH	Mono_C_Flu_6_Qu	Mono_C_Flu_6_Qu	Monocyte	Sorted cell	ENSG00000185043	CIB1	6245	2.84754714681588e-37	2.34061818614301e-12	1.21657909165502e-25	0.999999999997613	4.31582578843535e-14	15:90233143	rs9744242	chr15.4		15	90233143	15:90233143	1.30958e-27	15:90885812	2.67383399678686e-18	11267	15185	1	0.999999999998508	89234083	91233995	ENSG00000185043	ENSG00000185043	protein_coding	90233941	-1	798	798	-651871	0	0	24	89234083	91233995	1999912	126217
MYOI_Sakaue_34594039_1	MyoInf (Sakaue, Multi)	OTH	Mono_C_Flu_6_Qu	Mono_C_Flu_6_Qu	Monocyte	Sorted cell	ENSG00000140575	IQGAP1	6427	8.62312121437965e-27	2.3441631761524e-12	3.67854989878005e-15	0.999999999997634	1.65640017439462e-14	15:90466252	rs2074585	chr15.4		15	90466252	15:90466252	3.99717e-23	15:90885812	2.67383399678686e-18	11480	15208	0.999999999999998	0.999999999998605	89388589	91387254	ENSG00000140575	ENSG00000140575	protein_coding	90388242	1	78010	78010	497570	1	1	14	89388552	91387656	1999104	126218
MYOI_Sakaue_34594039_1	MyoInf (Sakaue, Multi)	OTH	Mono_C_Flu_6_Qu	Mono_C_Flu_6_Qu	Monocyte	Sorted cell	ENSG00000140577	CRTC3	6566	2.63348037544528e-16	2.34727306786487e-12	0.000112179755391074	0.999880305958881	7.51428338026338e-06	15:90885812	rs1894401	chr15.4		15	90885812	15:90504873	2.64744e-11	15:90885812	2.67383399678686e-18	11623	15230	0.999636612812511	0.999999999998649	89530308	91529614	ENSG00000140577	ENSG00000140577	protein_coding	90529923	1	355889	-25050	355889	12	0	12	89530308	91529830	1999522	126219
MYOI_Sakaue_34594039_1	MyoInf (Sakaue, Multi)	OTH	Mono_C_Flu_6_Qu	Mono_C_Flu_6_Qu	Monocyte	Sorted cell	ENSG00000176463	SLCO3A1	7706	6.09615530266796e-14	2.63946778617744e-12	0.0225496213552467	0.976335636361039	0.00111474228101383	15:90885812	rs1894401	chr15.4		15	90885812	15:91855253	4.73683e-09	15:90885812	2.67383399678686e-18	12399	17539	0.989621708487607	0.999999999998483	90853992	92853463	ENSG00000176463	ENSG00000176463	protein_coding	91853708	1	-967896	1545	-967896	16	0	16	90853992	92853695	1999703	126220
MYOI_Sakaue_34594039_1	MyoInf (Sakaue, Multi)	OTH	Mono_C_Flu_6_Qu	Mono_C_Flu_6_Qu	Monocyte	Sorted cell	ENSG00000185033	SEMA4B	6185	1.5530787717865e-13	2.17989138042927e-12	0.0663096932966627	0.93071509222784	0.00297521447316272	15:90885812	rs1894401	chr15.4		15	90885812	15:90165965	1.87063e-08	15:90885812	2.67383399678686e-18	11186	15195	0.962339173361556	0.999999999998505	89160756	91160404	ENSG00000185033	ENSG00000185033	protein_coding	90201330	1	684482	-35365	684482	26	0	26	89160756	91160429	1999673	126216
MYOI_Sakaue_34594039_1	MyoInf (Sakaue, Multi)	OTH	Mono_C_Flu_6_Qu	Mono_C_Flu_6_Qu	Monocyte	Sorted cell	ENSG00000103018	CYB5B	4373	9.27327978757317e-06	0.00103344961232248	0.00887615646366317	0.989191366561641	0.000889754082585946	16:69931118	rs77870048	chr16.1		16	69931118	16:69428547	1.57861e-09	16:69931118	1.32987931198663e-09	8001	13580	0.991985095791293	0.999179505567815	68399142	70398333	ENSG00000103018	ENSG00000103018	protein_coding	69424619	1	506499	3928	506499	10	0	10	68398988	70398333	1999345	126222
MYOI_Sakaue_34594039_1	MyoInf (Sakaue, Multi)	OTH	Mono_C_Flu_6_Qu	Mono_C_Flu_6_Qu	Monocyte	Sorted cell	ENSG00000103051	COG4	4000	3.1961278913255e-07	0.00101579505110141	0.000314185274139262	0.998545107517864	0.000124592544106451	16:69931118	rs77870048	chr16.1		16	69931118	16:70508818	1.27496e-11	16:69931118	1.32987931198663e-09	8177	13337	0.921921959234042	0.999254063979968	69523664	71522396	ENSG00000103051	ENSG00000103051	protein_coding	70523554	-1	592436	14736	592436	18	0	18	69523664	71523427	1999763	126226
MYOI_Sakaue_34594039_1	MyoInf (Sakaue, Multi)	OTH	Mono_C_Flu_6_Qu	Mono_C_Flu_6_Qu	Monocyte	Sorted cell	ENSG00000168807	SNTB2	4623	2.00908116899706e-06	0.00107776462807404	0.00185836907916073	0.996915439050006	0.000146418161590731	16:69931118	rs77870048	chr16.1		16	69931118	16:69317897	1.41984e-09	16:69931118	1.32987931198663e-09	7952	13883	0.921961621431375	0.999162796189894	68187199	70174514	ENSG00000168807	ENSG00000168807	protein_coding	69187164	1	743954	130733	743954	23	4	23	68187199	70179620	1992421	126221
MYOI_Sakaue_34594039_1	MyoInf (Sakaue, Multi)	OTH	Mono_C_Flu_6_Qu	Mono_C_Flu_6_Qu	Monocyte	Sorted cell	ENSG00000196696	PDXDC2P-NPIPB14P	3877	3.30708325118401e-06	0.000984720315360276	0.00334073109328658	0.994737894082019	0.000933347426083113	16:69931118	rs77870048	chr16.1		16	69931118	16:70050570	1.82504e-08	16:69931118	1.32987931198663e-09	8036	13004	0.914786866607918	0.999218863338043	69065987	71063821	ENSG00000196696	ENSG00000196696	lncRNA	70065948	-1	134830	15378	134830	3	1	3	69065987	71065915	1999928	126224
MYOI_Sakaue_34594039_1	MyoInf (Sakaue, Multi)	OTH	Mono_C_Flu_6_Qu	Mono_C_Flu_6_Qu	Monocyte	Sorted cell	ENSG00000198373	WWP2	4141	1.65128166492315e-05	0.00102017987175147	0.0158959733417505	0.982069154645082	0.000998179324767159	16:69931118	rs77870048	chr16.1		16	69931118	16:69862624	2.64663e-08	16:69931118	1.32987931198663e-09	8217	13645	0.964592534817262	0.999169707885248	68762843	70761599	ENSG00000198373	ENSG00000198373	protein_coding	69762332	1	168786	100292	168786	0	0	0	68762721	70761937	1999216	126223
MYOI_Sakaue_34594039_1	MyoInf (Sakaue, Multi)	OTH	Mono_C_Flu_6_Qu	Mono_C_Flu_6_Qu	Monocyte	Sorted cell	ENSG00000223496	EXOSC6	3890	4.00626609518161e-77	0.000991542665376509	4.03639995851734e-74	0.999000723062301	7.73427233137495e-06	16:70251998	rs4985407	chr16.1		16	70251998	16:70251998	1.52477e-49	16:69931118	1.32987931198663e-09	8005	13038	0.999999999999988	0.999228411568745	69252993	71251578	ENSG00000223496	ENSG00000223496	protein_coding	70251940	-1	-58	-58	320822	0	0	8	69252993	71251801	1998808	126225
MYOI_Sakaue_34594039_1	MyoInf (Sakaue, Multi)	OTH	Mono_C_Flu_6_Qu	Mono_C_Flu_6_Qu	Monocyte	Sorted cell	ENSG00000168411	RFWD3	6491	3.19701192882147e-29	0.000313952758004949	1.01798930852814e-25	0.999685199418469	8.47823527385542e-07	16:74663061	rs56099065	chr16.2		16	74663061	16:74660160	1.33847e-27	16:75270468	5.31629614724936e-09	10791	18518	0.999999999999998	0.993493874980069	73666906	75666661	ENSG00000168411	ENSG00000168411	protein_coding	74666877	-1	3816	6717	-603591	0	0	11	73666906	75666661	1999755	126227
MYOI_Sakaue_34594039_1	MyoInf (Sakaue, Multi)	OTH	Mono_C_Flu_6_Qu	Mono_C_Flu_6_Qu	Monocyte	Sorted cell	ENSG00000184517	ZFP1	6643	1.36670396910877e-05	0.000295053463881847	0.0441280297384669	0.95266341905535	0.00289983070261033	16:75270468	rs2865827	chr16.2		16	75270468	16:75151866	3.59396e-09	16:75270468	5.31629614724936e-09	11051	18263	0.982335096978697	0.993495184447354	74148655	76147670	ENSG00000184517	ENSG00000184517	protein_coding	75148524	1	121944	3342	121944	3	0	3	74148655	76147670	1999015	126228
MYOI_Sakaue_34594039_1	MyoInf (Sakaue, Multi)	OTH	Mono_C_Flu_6_Qu	Mono_C_Flu_6_Qu	Monocyte	Sorted cell	ENSG00000153774	CFDP1	7184	2.93269380793638e-06	0.000315320306321795	0.009195692488706	0.988710097923833	0.00177595658733157	16:75348296	rs7192155	chr16.2		16	75348296	16:75348296	1.34583e-09	16:75270468	5.31629614724936e-09	12065	18806	0.996176416397022	0.993494111911352	74433795	76433371	ENSG00000153774	ENSG00000153774	protein_coding	75433503	-1	85207	85207	163035	1	1	2	74433664	76433371	1999707	126230
MYOI_Sakaue_34594039_1	MyoInf (Sakaue, Multi)	OTH	Mono_C_Flu_6_Qu	Mono_C_Flu_6_Qu	Monocyte	Sorted cell	ENSG00000261783	RP11-252K23.2	6999	6.16494058999107e-08	0.000309374489134916	0.000195836630479048	0.982749505006146	0.0167452222248354	16:75366422	rs4888390	chr16.2		16	75366422	16:75400526	1.20307e-10	16:75270468	5.31629614724936e-09	11902	18563	0.999901226794222	0.993494720258665	74381479	76381195	ENSG00000261783	ENSG00000261783	lncRNA	75381260	-1	14838	-19266	110792	0	0	1	74381434	76381195	1999761	126229
MYOI_Sakaue_34594039_1	MyoInf (Sakaue, Multi)	OTH	Mono_C_Flu_6_Qu	Mono_C_Flu_6_Qu	Monocyte	Sorted cell	ENSG00000166822	TMEM170A	7261	3.84589237048423e-146	0.000124058065347985	1.20462867102667e-142	0.388047031594865	0.611828910339779	16:75462760	rs40446	chr16.2		16	75462760	16:75463045	4.96168e-66	16:75270468	5.31629614724936e-09	12181	18826	1.00000000000001	0.99349703820749	74465691	76465489	ENSG00000166822	ENSG00000166822	protein_coding	75464689	-1	1929	1644	194221	0	0	5	74465691	76465489	1999798	126231
MYOI_Sakaue_34594039_1	MyoInf (Sakaue, Multi)	OTH	Mono_C_Flu_6_Qu	Mono_C_Flu_6_Qu	Monocyte	Sorted cell	ENSG00000174238	PITPNA	7534	1.19361885235565e-15	2.41699492074254e-05	4.93832122457855e-11	0.999975602838501	2.27162908003614e-07	17:1556263	rs17821288	chr17.1		17	1556263	17:1556263	6.06675e-21	17:2165638	2.6821427028771e-11	11920	19242	0.999999999982545	0.999983975207211	563231	2562370	ENSG00000174238	ENSG00000174238	protein_coding	1562792	-1	6529	6529	-602846	0	0	24	562879	2562370	1999491	126235
MYOI_Sakaue_34594039_1	MyoInf (Sakaue, Multi)	OTH	Mono_C_Flu_6_Qu	Mono_C_Flu_6_Qu	Monocyte	Sorted cell	ENSG00000174238	PITPNA	7534	1.19361885235565e-15	2.41699492074254e-05	4.93832122457855e-11	0.999975602838501	2.27162908003614e-07	17:1556263	rs17821288	chr17.2		17	1556263	17:1556263	6.06675e-21	17:2165638	2.6821427028771e-11	11920	19242	0.999999999982545	0.999983975207211	563231	2562370	ENSG00000174238	ENSG00000174238	protein_coding	1562792	-1	6529	6529	-602846	0	0	24	562879	2562370	1999491	126235
MYOI_Sakaue_34594039_1	MyoInf (Sakaue, Multi)	OTH	Mono_C_Flu_6_Qu	Mono_C_Flu_6_Qu	Monocyte	Sorted cell	ENSG00000132376	INPP5K	7483	2.22320319770803e-11	2.41360145550323e-05	9.21091132269147e-07	0.999974675847175	2.67024907109287e-07	17:1587273	rs12946197	chr17.1		17	1587273	17:1591273	1.14471e-14	17:2165638	2.6821427028771e-11	11758	19215	0.999999663074311	0.999983956707331	516793	2516733	ENSG00000132376	ENSG00000132376	protein_coding	1516612	-1	-70661	-74661	-649026	2	2	26	516793	2516733	1999940	126233
MYOI_Sakaue_34594039_1	MyoInf (Sakaue, Multi)	OTH	Mono_C_Flu_6_Qu	Mono_C_Flu_6_Qu	Monocyte	Sorted cell	ENSG00000132376	INPP5K	7483	2.22320319770803e-11	2.41360145550323e-05	9.21091132269147e-07	0.999974675847175	2.67024907109287e-07	17:1587273	rs12946197	chr17.2		17	1587273	17:1591273	1.14471e-14	17:2165638	2.6821427028771e-11	11758	19215	0.999999663074311	0.999983956707331	516793	2516733	ENSG00000132376	ENSG00000132376	protein_coding	1516612	-1	-70661	-74661	-649026	2	2	26	516793	2516733	1999940	126233
